## Supplementary material for "Epidemiology and genetic diversity of SARS-CoV-2 lineages circulating in Africa": Pairwise distance: ContinentsPairwiseDistance.csv (part 342 of 1021)

Species 1	Species 2	Dist	Continent
Africa|hCoV-19/Gambia/GC19-2450/2020|EPI ISL 561107|B.1.5.12|Gambia|2020-07-21	Africa|hCoV-19/South Africa/KRISP-K002428/2020|EPI ISL 515789|B.1.1.273|South Africa|2020-07-30	0.0005714975	Africa
Africa|hCoV-19/Gambia/GC19-2459/2020|EPI ISL 561108|B.1.1.293|Gambia|2020-07-21	Africa|hCoV-19/South Africa/KRISP-K002428/2020|EPI ISL 515789|B.1.1.273|South Africa|2020-07-30	0.0004066344	Africa
Africa|hCoV-19/Gambia/GC19-2469/2020|EPI ISL 561109|B.1.5|Gambia|2020-07-21	Africa|hCoV-19/South Africa/KRISP-K002428/2020|EPI ISL 515789|B.1.1.273|South Africa|2020-07-30	0.0003792379	Africa
Africa|hCoV-19/Gambia/GC19-2473/2020|EPI ISL 561110|B.1.5.12|Gambia|2020-07-21	Africa|hCoV-19/South Africa/KRISP-K002428/2020|EPI ISL 515789|B.1.1.273|South Africa|2020-07-30	0.0006051540	Africa
Africa|hCoV-19/Gambia/GC19-2498/2020|EPI ISL 561111|B.1.292|Gambia|2020-07-21	Africa|hCoV-19/South Africa/KRISP-K002428/2020|EPI ISL 515789|B.1.1.273|South Africa|2020-07-30	0.0005378316	Africa
Africa|hCoV-19/Gambia/GC19-2525/2020|EPI ISL 561113|B.1.1.293|Gambia|2020-07-21	Africa|hCoV-19/South Africa/KRISP-K002428/2020|EPI ISL 515789|B.1.1.273|South Africa|2020-07-30	0.0004033140	Africa
Africa|hCoV-19/Gambia/GC19-2526/2020|EPI ISL 561114|B.1.5.12|Gambia|2020-07-21	Africa|hCoV-19/South Africa/KRISP-K002428/2020|EPI ISL 515789|B.1.1.273|South Africa|2020-07-30	0.0006051662	Africa
Africa|hCoV-19/Gambia/GC19-2629/2020|EPI ISL 561123|B.1.5.12|Gambia|2020-07-21	Africa|hCoV-19/South Africa/KRISP-K002428/2020|EPI ISL 515789|B.1.1.273|South Africa|2020-07-30	0.0005761456	Africa
Africa|hCoV-19/Gambia/GC19-2632/2020|EPI ISL 561124|B.1.5.12|Gambia|2020-07-21	Africa|hCoV-19/South Africa/KRISP-K002428/2020|EPI ISL 515789|B.1.1.273|South Africa|2020-07-30	0.0005757165	Africa
Africa|hCoV-19/Gambia/GC19-2638/2020|EPI ISL 561126|B.1.5.12|Gambia|2020-07-21	Africa|hCoV-19/South Africa/KRISP-K002428/2020|EPI ISL 515789|B.1.1.273|South Africa|2020-07-30	0.0005551533	Africa
Africa|hCoV-19/Gambia/GC19-2652/2020|EPI ISL 561128|B.1.5.12|Gambia|2020-07-21	Africa|hCoV-19/South Africa/KRISP-K002428/2020|EPI ISL 515789|B.1.1.273|South Africa|2020-07-30	0.0004708273	Africa
Africa|hCoV-19/Gambia/GC19-2654/2020|EPI ISL 561130|B.1.292|Gambia|2020-07-21	Africa|hCoV-19/South Africa/KRISP-K002428/2020|EPI ISL 515789|B.1.1.273|South Africa|2020-07-30	0.0005715152	Africa
Africa|hCoV-19/Gambia/GC19-2663/2020|EPI ISL 561133|B.1.1.293|Gambia|2020-07-21	Africa|hCoV-19/South Africa/KRISP-K002428/2020|EPI ISL 515789|B.1.1.273|South Africa|2020-07-30	0.0004369323	Africa
Africa|hCoV-19/Gambia/GC19-2707/2020|EPI ISL 561134|B.1.1.293|Gambia|2020-07-21	Africa|hCoV-19/South Africa/KRISP-K002428/2020|EPI ISL 515789|B.1.1.273|South Africa|2020-07-30	0.0004740728	Africa
Africa|hCoV-19/Gambia/GC19-2711/2020|EPI ISL 561135|B.1.5.12|Gambia|2020-07-21	Africa|hCoV-19/South Africa/KRISP-K002428/2020|EPI ISL 515789|B.1.1.273|South Africa|2020-07-30	0.0005378209	Africa
Africa|hCoV-19/Gambia/GC19-2730/2020|EPI ISL 561136|B.1.5.12|Gambia|2020-07-21	Africa|hCoV-19/South Africa/KRISP-K002428/2020|EPI ISL 515789|B.1.1.273|South Africa|2020-07-30	0.0006774119	Africa
Africa|hCoV-19/Gambia/GC19-2731/2020|EPI ISL 561137|B.1.1.293|Gambia|2020-07-21	Africa|hCoV-19/South Africa/KRISP-K002428/2020|EPI ISL 515789|B.1.1.273|South Africa|2020-07-30	0.0004033411	Africa
Africa|hCoV-19/Gambia/GC19-2828/2020|EPI ISL 561150|B.1.361|Gambia|2020-07-24	Africa|hCoV-19/South Africa/KRISP-K002428/2020|EPI ISL 515789|B.1.1.273|South Africa|2020-07-30	0.0005378911	Africa
Africa|hCoV-19/Gambia/GC19-2842/2020|EPI ISL 561151|B.1.1|Gambia|2020-07-24	Africa|hCoV-19/South Africa/KRISP-K002428/2020|EPI ISL 515789|B.1.1.273|South Africa|2020-07-30	0.0004705883	Africa
Africa|hCoV-19/Gambia/GC19-2898/2020|EPI ISL 561153|B.1.5.12|Gambia|2020-07-24	Africa|hCoV-19/South Africa/KRISP-K002428/2020|EPI ISL 515789|B.1.1.273|South Africa|2020-07-30	0.0005378570	Africa
Africa|hCoV-19/Gambia/GC19-2904/2020|EPI ISL 561154|B.1.1|Gambia|2020-07-24	Africa|hCoV-19/South Africa/KRISP-K002428/2020|EPI ISL 515789|B.1.1.273|South Africa|2020-07-30	0.0004705725	Africa
Africa|hCoV-19/Gambia/GC19-2947/2020|EPI ISL 561155|B.1.5.12|Gambia|2020-07-24	Africa|hCoV-19/South Africa/KRISP-K002428/2020|EPI ISL 515789|B.1.1.273|South Africa|2020-07-30	0.0005714711	Africa
Africa|hCoV-19/Gambia/GC19-2973/2020|EPI ISL 561156|B.1.1.293|Gambia|2020-07-24	Africa|hCoV-19/South Africa/KRISP-K002428/2020|EPI ISL 515789|B.1.1.273|South Africa|2020-07-30	0.0003696883	Africa
Africa|hCoV-19/Gambia/GC19-2977/2020|EPI ISL 561157|B.1.1.293|Gambia|2020-07-24	Africa|hCoV-19/South Africa/KRISP-K002428/2020|EPI ISL 515789|B.1.1.273|South Africa|2020-07-30	0.0003697007	Africa
Africa|hCoV-19/Gambia/GC19-2985/2020|EPI ISL 561158|B.1.5.12|Gambia|2020-07-24	Africa|hCoV-19/South Africa/KRISP-K002428/2020|EPI ISL 515789|B.1.1.273|South Africa|2020-07-30	0.0004705742	Africa
Africa|hCoV-19/Gambia/GC19-2991/2020|EPI ISL 561159|B.1.1|Gambia|2020-07-24	Africa|hCoV-19/South Africa/KRISP-K002428/2020|EPI ISL 515789|B.1.1.273|South Africa|2020-07-30	0.0004370101	Africa
Africa|hCoV-19/Gambia/GC19-3064/2020|EPI ISL 561160|B.1.1|Gambia|2020-07-25	Africa|hCoV-19/South Africa/KRISP-K002428/2020|EPI ISL 515789|B.1.1.273|South Africa|2020-07-30	0.0004706042	Africa
Africa|hCoV-19/Gambia/GC19-3065/2020|EPI ISL 561161|B.1.5.12|Gambia|2020-07-25	Africa|hCoV-19/South Africa/KRISP-K002428/2020|EPI ISL 515789|B.1.1.273|South Africa|2020-07-30	0.0006154355	Africa
Africa|hCoV-19/Gambia/GC19-3081/2020|EPI ISL 561162|B.1.1|Gambia|2020-07-25	Africa|hCoV-19/South Africa/KRISP-K002428/2020|EPI ISL 515789|B.1.1.273|South Africa|2020-07-30	0.0004705882	Africa
Africa|hCoV-19/Gambia/GC19-3085/2020|EPI ISL 561163|B.1.1.293|Gambia|2020-07-25	Africa|hCoV-19/South Africa/KRISP-K002428/2020|EPI ISL 515789|B.1.1.273|South Africa|2020-07-30	0.0004063673	Africa
Africa|hCoV-19/Gambia/GC19-3087/2020|EPI ISL 561041|B.1.292|Gambia|2020-07-25	Africa|hCoV-19/South Africa/KRISP-K002428/2020|EPI ISL 515789|B.1.1.273|South Africa|2020-07-30	0.0005714576	Africa
Africa|hCoV-19/Gambia/GC19-3099/2020|EPI ISL 561164|B.1.1.242|Gambia|2020-07-25	Africa|hCoV-19/South Africa/KRISP-K002428/2020|EPI ISL 515789|B.1.1.273|South Africa|2020-07-30	0.0004369383	Africa
Africa|hCoV-19/Gambia/GC19-3110/2020|EPI ISL 561165|B.1.1.293|Gambia|2020-07-25	Africa|hCoV-19/South Africa/KRISP-K002428/2020|EPI ISL 515789|B.1.1.273|South Africa|2020-07-30	0.0004033180	Africa
Africa|hCoV-19/Gambia/GC19-3112/2020|EPI ISL 561166|B.1|Gambia|2020-07-25	Africa|hCoV-19/South Africa/KRISP-K002428/2020|EPI ISL 515789|B.1.1.273|South Africa|2020-07-30	0.0006387374	Africa
Africa|hCoV-19/Gambia/GC19-3113/2020|EPI ISL 561167|B.1.1.293|Gambia|2020-07-25	Africa|hCoV-19/South Africa/KRISP-K002428/2020|EPI ISL 515789|B.1.1.273|South Africa|2020-07-30	0.0003696883	Africa
Africa|hCoV-19/Gambia/GC19-3114/2020|EPI ISL 561168|B.1.1|Gambia|2020-07-25	Africa|hCoV-19/South Africa/KRISP-K002428/2020|EPI ISL 515789|B.1.1.273|South Africa|2020-07-30	0.0004705725	Africa
Africa|hCoV-19/Gambia/GC19-3135/2020|EPI ISL 561169|B.1.5.12|Gambia|2020-07-27	Africa|hCoV-19/South Africa/KRISP-K002428/2020|EPI ISL 515789|B.1.1.273|South Africa|2020-07-30	0.0004740793	Africa
Africa|hCoV-19/Gambia/GC19-3140/2020|EPI ISL 561042|B.1.5.12|Gambia|2020-07-27	Africa|hCoV-19/South Africa/KRISP-K002428/2020|EPI ISL 515789|B.1.1.273|South Africa|2020-07-30	0.0006388146	Africa
Africa|hCoV-19/Gambia/GC19-3145/2020|EPI ISL 561170|B.1.1|Gambia|2020-07-27	Africa|hCoV-19/South Africa/KRISP-K002428/2020|EPI ISL 515789|B.1.1.273|South Africa|2020-07-30	0.0004705883	Africa
Africa|hCoV-19/Gambia/GC19-3146/2020|EPI ISL 561171|B.1.5.12|Gambia|2020-07-27	Africa|hCoV-19/South Africa/KRISP-K002428/2020|EPI ISL 515789|B.1.1.273|South Africa|2020-07-30	0.0004742285	Africa
Africa|hCoV-19/Gambia/GC19-3165/2020|EPI ISL 561043|B.1.1.293|Gambia|2020-07-27	Africa|hCoV-19/South Africa/KRISP-K002428/2020|EPI ISL 515789|B.1.1.273|South Africa|2020-07-30	0.0003696883	Africa
Africa|hCoV-19/Gambia/GC19-3166/2020|EPI ISL 561044|B.1.5.12|Gambia|2020-07-27	Africa|hCoV-19/South Africa/KRISP-K002428/2020|EPI ISL 515789|B.1.1.273|South Africa|2020-07-30	0.0004740632	Africa
Africa|hCoV-19/Gambia/GC19-3189/2020|EPI ISL 561045|B.1.5|Gambia|2020-07-27	Africa|hCoV-19/South Africa/KRISP-K002428/2020|EPI ISL 515789|B.1.1.273|South Africa|2020-07-30	0.0003761213	Africa
Africa|hCoV-19/Gambia/GC19-3192/2020|EPI ISL 561046|B.1.5|Gambia|2020-07-27	Africa|hCoV-19/South Africa/KRISP-K002428/2020|EPI ISL 515789|B.1.1.273|South Africa|2020-07-30	0.0003386486	Africa
Africa|hCoV-19/Gambia/GC19-3193/2020|EPI ISL 561047|B.1.5.12|Gambia|2020-07-27	Africa|hCoV-19/South Africa/KRISP-K002428/2020|EPI ISL 515789|B.1.1.273|South Africa|2020-07-30	0.0004740472	Africa
Africa|hCoV-19/Gambia/GC19-3208/2020|EPI ISL 561048|B.1.5.12|Gambia|2020-07-27	Africa|hCoV-19/South Africa/KRISP-K002428/2020|EPI ISL 515789|B.1.1.273|South Africa|2020-07-30	0.0005418820	Africa
Africa|hCoV-19/Gambia/GC19-3209/2020|EPI ISL 561049|B.1.5.12|Gambia|2020-07-27	Africa|hCoV-19/South Africa/KRISP-K002428/2020|EPI ISL 515789|B.1.1.273|South Africa|2020-07-30	0.0004402373	Africa
Africa|hCoV-19/Gambia/GC19-3210/2020|EPI ISL 561050|B.1.5.12|Gambia|2020-07-27	Africa|hCoV-19/South Africa/KRISP-K002428/2020|EPI ISL 515789|B.1.1.273|South Africa|2020-07-30	0.0004510432	Africa
Africa|hCoV-19/Gambia/GC19-3214/2020|EPI ISL 561051|B.1.1.293|Gambia|2020-07-27	Africa|hCoV-19/South Africa/KRISP-K002428/2020|EPI ISL 515789|B.1.1.273|South Africa|2020-07-30	0.0003724957	Africa
Africa|hCoV-19/Gambia/GC19-3219/2020|EPI ISL 561052|B.1.5.12|Gambia|2020-07-27	Africa|hCoV-19/South Africa/KRISP-K002428/2020|EPI ISL 515789|B.1.1.273|South Africa|2020-07-30	0.0004706375	Africa
Africa|hCoV-19/Gambia/GC19-3246/2020|EPI ISL 561053|B.1.5.12|Gambia|2020-07-27	Africa|hCoV-19/South Africa/KRISP-K002428/2020|EPI ISL 515789|B.1.1.273|South Africa|2020-07-30	0.0004741049	Africa
Africa|hCoV-19/Gambia/GC19-3255/2020|EPI ISL 561054|B.1.177|Gambia|2020-07-27	Africa|hCoV-19/South Africa/KRISP-K002428/2020|EPI ISL 515789|B.1.1.273|South Africa|2020-07-30	0.0003047714	Africa
Africa|hCoV-19/Gambia/GC19-3266/2020|EPI ISL 561055|B.1.5|Gambia|2020-07-27	Africa|hCoV-19/South Africa/KRISP-K002428/2020|EPI ISL 515789|B.1.1.273|South Africa|2020-07-30	0.0002708749	Africa
Africa|hCoV-19/Gambia/GC19-3267/2020|EPI ISL 561056|B.1.5.12|Gambia|2020-07-27	Africa|hCoV-19/South Africa/KRISP-K002428/2020|EPI ISL 515789|B.1.1.273|South Africa|2020-07-30	0.0004063688	Africa
Africa|hCoV-19/Gambia/GC19-3278/2020|EPI ISL 561058|B.1.5.12|Gambia|2020-07-27	Africa|hCoV-19/South Africa/KRISP-K002428/2020|EPI ISL 515789|B.1.1.273|South Africa|2020-07-30	0.0004401822	Africa
Africa|hCoV-19/Gambia/GC19-3301/2020|EPI ISL 561059|B.1.5.12|Gambia|2020-07-27	Africa|hCoV-19/South Africa/KRISP-K002428/2020|EPI ISL 515789|B.1.1.273|South Africa|2020-07-30	0.0004402269	Africa
Africa|hCoV-19/Gambia/GC19-3317/2020|EPI ISL 561060|B.1.5|Gambia|2020-07-27	Africa|hCoV-19/South Africa/KRISP-K002428/2020|EPI ISL 515789|B.1.1.273|South Africa|2020-07-30	0.0003361831	Africa
Africa|hCoV-19/Gambia/GC19-3323/2020|EPI ISL 561061|B.1.5|Gambia|2020-07-27	Africa|hCoV-19/South Africa/KRISP-K002428/2020|EPI ISL 515789|B.1.1.273|South Africa|2020-07-30	0.0003047848	Africa
Africa|hCoV-19/Gambia/GC19-3358/2020|EPI ISL 561062|B.1.1.293|Gambia|2020-07-27	Africa|hCoV-19/South Africa/KRISP-K002428/2020|EPI ISL 515789|B.1.1.273|South Africa|2020-07-30	0.0004705726	Africa
Africa|hCoV-19/Gambia/GC19-3365/2020|EPI ISL 561063|B.1.5.12|Gambia|2020-07-27	Africa|hCoV-19/South Africa/KRISP-K002428/2020|EPI ISL 515789|B.1.1.273|South Africa|2020-07-30	0.0005079747	Africa
Africa|hCoV-19/Gambia/GC19-3373/2020|EPI ISL 561064|B.1.5|Gambia|2020-07-27	Africa|hCoV-19/South Africa/KRISP-K002428/2020|EPI ISL 515789|B.1.1.273|South Africa|2020-07-30	0.0003725097	Africa
Africa|hCoV-19/Gambia/GC19-3374/2020|EPI ISL 561065|B.1.5.12|Gambia|2020-07-27	Africa|hCoV-19/South Africa/KRISP-K002428/2020|EPI ISL 515789|B.1.1.273|South Africa|2020-07-30	0.0004740632	Africa
Africa|hCoV-19/Gambia/GC19-3375/2020|EPI ISL 561066|B.1.5.12|Gambia|2020-07-27	Africa|hCoV-19/South Africa/KRISP-K002428/2020|EPI ISL 515789|B.1.1.273|South Africa|2020-07-30	0.0004401821	Africa
Africa|hCoV-19/Gambia/GC19-3380/2020|EPI ISL 561067|B.1.5.12|Gambia|2020-07-27	Africa|hCoV-19/South Africa/KRISP-K002428/2020|EPI ISL 515789|B.1.1.273|South Africa|2020-07-30	0.0004740953	Africa
Africa|hCoV-19/Gambia/GC19-3381/2020|EPI ISL 561068|B.1.5.12|Gambia|2020-07-27	Africa|hCoV-19/South Africa/KRISP-K002428/2020|EPI ISL 515789|B.1.1.273|South Africa|2020-07-30	0.0006387589	Africa
Africa|hCoV-19/Gambia/GC19-3396/2020|EPI ISL 561069|B.1.5.12|Gambia|2020-07-27	Africa|hCoV-19/South Africa/KRISP-K002428/2020|EPI ISL 515789|B.1.1.273|South Africa|2020-07-30	0.0006051278	Africa
Africa|hCoV-19/Gambia/GC19-3398/2020|EPI ISL 561070|B.1.1.242|Gambia|2020-07-27	Africa|hCoV-19/South Africa/KRISP-K002428/2020|EPI ISL 515789|B.1.1.273|South Africa|2020-07-30	0.0005378081	Africa
Africa|hCoV-19/Gambia/GC19-3399/2020|EPI ISL 561172|B.1.5|Gambia|2020-07-27	Africa|hCoV-19/South Africa/KRISP-K002428/2020|EPI ISL 515789|B.1.1.273|South Africa|2020-07-30	0.0003697790	Africa
Africa|hCoV-19/Gambia/GC19-3400/2020|EPI ISL 561173|B.1.5|Gambia|2020-07-27	Africa|hCoV-19/South Africa/KRISP-K002428/2020|EPI ISL 515789|B.1.1.273|South Africa|2020-07-30	0.0004370057	Africa
Africa|hCoV-19/Gambia/GC19-3407/2020|EPI ISL 561174|B.1.1.242|Gambia|2020-07-27	Africa|hCoV-19/South Africa/KRISP-K002428/2020|EPI ISL 515789|B.1.1.273|South Africa|2020-07-30	0.0004033737	Africa
Africa|hCoV-19/Gambia/GC19-3411/2020|EPI ISL 561175|B.1.5.12|Gambia|2020-07-27	Africa|hCoV-19/South Africa/KRISP-K002428/2020|EPI ISL 515789|B.1.1.273|South Africa|2020-07-30	0.0005464019	Africa
Africa|hCoV-19/Gambia/GC19-3418/2020|EPI ISL 561176|B.1.1.242|Gambia|2020-07-27	Africa|hCoV-19/South Africa/KRISP-K002428/2020|EPI ISL 515789|B.1.1.273|South Africa|2020-07-30	0.0004705948	Africa
Africa|hCoV-19/Gambia/GC19-3429/2020|EPI ISL 561178|B.1.5.12|Gambia|2020-07-27	Africa|hCoV-19/South Africa/KRISP-K002428/2020|EPI ISL 515789|B.1.1.273|South Africa|2020-07-30	0.0004705742	Africa
Africa|hCoV-19/Gambia/GC19-3432/2020|EPI ISL 561179|B.1.5.12|Gambia|2020-07-27	Africa|hCoV-19/South Africa/KRISP-K002428/2020|EPI ISL 515789|B.1.1.273|South Africa|2020-07-30	0.0006435806	Africa
Africa|hCoV-19/Gambia/GC19-3438/2020|EPI ISL 561180|B.1.5.12|Gambia|2020-07-27	Africa|hCoV-19/South Africa/KRISP-K002428/2020|EPI ISL 515789|B.1.1.273|South Africa|2020-07-30	0.0006051624	Africa
Africa|hCoV-19/Gambia/GC19-3445/2020|EPI ISL 561181|B.1.5.12|Gambia|2020-07-27	Africa|hCoV-19/South Africa/KRISP-K002428/2020|EPI ISL 515789|B.1.1.273|South Africa|2020-07-30	0.0006723914	Africa
Africa|hCoV-19/Gambia/GC19-3448/2020|EPI ISL 561183|B.1.5|Gambia|2020-07-27	Africa|hCoV-19/South Africa/KRISP-K002428/2020|EPI ISL 515789|B.1.1.273|South Africa|2020-07-30	0.0004102901	Africa
Africa|hCoV-19/Gambia/GC19-3497/2020|EPI ISL 561184|B.1.5.12|Gambia|2020-07-27	Africa|hCoV-19/South Africa/KRISP-K002428/2020|EPI ISL 515789|B.1.1.273|South Africa|2020-07-30	0.0006050871	Africa
Africa|hCoV-19/Gambia/GC19-3503/2020|EPI ISL 561186|B.1.5.12|Gambia|2020-07-27	Africa|hCoV-19/South Africa/KRISP-K002428/2020|EPI ISL 515789|B.1.1.273|South Africa|2020-07-30	0.0005121364	Africa
Africa|hCoV-19/Gambia/GC19-3504/2020|EPI ISL 561187|B.1.5.12|Gambia|2020-07-27	Africa|hCoV-19/South Africa/KRISP-K002428/2020|EPI ISL 515789|B.1.1.273|South Africa|2020-07-30	0.0005757360	Africa
Africa|hCoV-19/Gambia/GC19-3505/2020|EPI ISL 561188|B.1.5.12|Gambia|2020-07-27	Africa|hCoV-19/South Africa/KRISP-K002428/2020|EPI ISL 515789|B.1.1.273|South Africa|2020-07-30	0.0005378643	Africa
Africa|hCoV-19/Gambia/GC19-3529/2020|EPI ISL 561191|B.1.5.12|Gambia|2020-07-27	Africa|hCoV-19/South Africa/KRISP-K002428/2020|EPI ISL 515789|B.1.1.273|South Africa|2020-07-30	0.0006051420	Africa
Africa|hCoV-19/Gambia/GC19-3530/2020|EPI ISL 561192|B.1.5.12|Gambia|2020-07-27	Africa|hCoV-19/South Africa/KRISP-K002428/2020|EPI ISL 515789|B.1.1.273|South Africa|2020-07-30	0.0004826748	Africa
Africa|hCoV-19/Gambia/GC19-3533/2020|EPI ISL 561193|B.1.1.293|Gambia|2020-07-27	Africa|hCoV-19/South Africa/KRISP-K002428/2020|EPI ISL 515789|B.1.1.273|South Africa|2020-07-30	0.0004033546	Africa
Africa|hCoV-19/Gambia/GC19-3535/2020|EPI ISL 561194|B.1.1.242|Gambia|2020-07-27	Africa|hCoV-19/South Africa/KRISP-K002428/2020|EPI ISL 515789|B.1.1.273|South Africa|2020-07-30	0.0004705789	Africa
Africa|hCoV-19/Gambia/GC19-3550/2020|EPI ISL 561195|B.1.5.12|Gambia|2020-07-27	Africa|hCoV-19/South Africa/KRISP-K002428/2020|EPI ISL 515789|B.1.1.273|South Africa|2020-07-30	0.0005715038	Africa
Africa|hCoV-19/Gambia/GC19-3565/2020|EPI ISL 561196|B.1.5.12|Gambia|2020-07-27	Africa|hCoV-19/South Africa/KRISP-K002428/2020|EPI ISL 515789|B.1.1.273|South Africa|2020-07-30	0.0005041968	Africa
Africa|hCoV-19/Gambia/GC19-3578/2020|EPI ISL 561197|B.1.5.12|Gambia|2020-07-27	Africa|hCoV-19/South Africa/KRISP-K002428/2020|EPI ISL 515789|B.1.1.273|South Africa|2020-07-30	0.0005380739	Africa
Africa|hCoV-19/Gambia/GC19-3629/2020|EPI ISL 561199|B.1.5.12|Gambia|2020-07-27	Africa|hCoV-19/South Africa/KRISP-K002428/2020|EPI ISL 515789|B.1.1.273|South Africa|2020-07-30	0.0006387867	Africa
Africa|hCoV-19/Gambia/GC19-3656/2020|EPI ISL 561201|B.1.5.12|Gambia|2020-07-27	Africa|hCoV-19/South Africa/KRISP-K002428/2020|EPI ISL 515789|B.1.1.273|South Africa|2020-07-30	0.0005378750	Africa
Africa|hCoV-19/Gambia/GC19-3659/2020|EPI ISL 561202|B.1.1|Gambia|2020-07-27	Africa|hCoV-19/South Africa/KRISP-K002428/2020|EPI ISL 515789|B.1.1.273|South Africa|2020-07-30	0.0004369998	Africa
Africa|hCoV-19/Gambia/GC19-3666/2020|EPI ISL 561204|B.1.5.12|Gambia|2020-07-27	Africa|hCoV-19/South Africa/KRISP-K002428/2020|EPI ISL 515789|B.1.1.273|South Africa|2020-07-30	0.0006100697	Africa
Africa|hCoV-19/Gambia/GC19-3769/2020|EPI ISL 561072|B.1.292|Gambia|2020-07-27	Africa|hCoV-19/South Africa/KRISP-K002428/2020|EPI ISL 515789|B.1.1.273|South Africa|2020-07-30	0.0005462638	Africa
Africa|hCoV-19/Gambia/GC19-3773/2020|EPI ISL 561073|B.1.5.12|Gambia|2020-07-27	Africa|hCoV-19/South Africa/KRISP-K002428/2020|EPI ISL 515789|B.1.1.273|South Africa|2020-07-30	0.0006051278	Africa
Africa|hCoV-19/Gambia/GC19-3774/2020|EPI ISL 561074|B.1.5.12|Gambia|2020-07-27	Africa|hCoV-19/South Africa/KRISP-K002428/2020|EPI ISL 515789|B.1.1.273|South Africa|2020-07-30	0.0005714980	Africa
Africa|hCoV-19/Gambia/GC19-3794/2020|EPI ISL 561078|B.1.5.12|Gambia|2020-07-27	Africa|hCoV-19/South Africa/KRISP-K002428/2020|EPI ISL 515789|B.1.1.273|South Africa|2020-07-30	0.0005804332	Africa
Africa|hCoV-19/Gambia/GC19-3796/2020|EPI ISL 561079|B.1.5.12|Gambia|2020-07-27	Africa|hCoV-19/South Africa/KRISP-K002428/2020|EPI ISL 515789|B.1.1.273|South Africa|2020-07-30	0.0006050993	Africa
Africa|hCoV-19/Gambia/GC19-3798/2020|EPI ISL 561080|B.1.1.242|Gambia|2020-07-27	Africa|hCoV-19/South Africa/KRISP-K002428/2020|EPI ISL 515789|B.1.1.273|South Africa|2020-07-30	0.0005091074	Africa
Africa|hCoV-19/Gambia/GC19-3799/2020|EPI ISL 561081|B.1.1.242|Gambia|2020-07-27	Africa|hCoV-19/South Africa/KRISP-K002428/2020|EPI ISL 515789|B.1.1.273|South Africa|2020-07-30	0.0005041631	Africa
Africa|hCoV-19/Gambia/GC19-3802/2020|EPI ISL 561082|B.1.5.12|Gambia|2020-07-27	Africa|hCoV-19/South Africa/KRISP-K002428/2020|EPI ISL 515789|B.1.1.273|South Africa|2020-07-30	0.0006387503	Africa
Africa|hCoV-19/Gambia/GC19-3805/2020|EPI ISL 561083|B.1.5.12|Gambia|2020-07-27	Africa|hCoV-19/South Africa/KRISP-K002428/2020|EPI ISL 515789|B.1.1.273|South Africa|2020-07-30	0.0006051135	Africa
Africa|hCoV-19/Gambia/GC19-3806/2020|EPI ISL 561084|B.1.1.293|Gambia|2020-07-27	Africa|hCoV-19/South Africa/KRISP-K002428/2020|EPI ISL 515789|B.1.1.273|South Africa|2020-07-30	0.0004033221	Africa
Africa|hCoV-19/Gambia/GC19-3807/2020|EPI ISL 561085|B.1.1.293|Gambia|2020-07-27	Africa|hCoV-19/South Africa/KRISP-K002428/2020|EPI ISL 515789|B.1.1.273|South Africa|2020-07-30	0.0004369748	Africa
Africa|hCoV-19/Gambia/GC19-3812/2020|EPI ISL 561086|B.1.1.293|Gambia|2020-07-27	Africa|hCoV-19/South Africa/KRISP-K002428/2020|EPI ISL 515789|B.1.1.273|South Africa|2020-07-30	0.0004715644	Africa
Africa|hCoV-19/Gambia/GC19-3813/2020|EPI ISL 561087|B.1.1.293|Gambia|2020-07-27	Africa|hCoV-19/South Africa/KRISP-K002428/2020|EPI ISL 515789|B.1.1.273|South Africa|2020-07-30	0.0004369600	Africa
Africa|hCoV-19/Gambia/GC19-3814/2020|EPI ISL 561088|B.1|Gambia|2020-07-27	Africa|hCoV-19/South Africa/KRISP-K002428/2020|EPI ISL 515789|B.1.1.273|South Africa|2020-07-30	0.0007061150	Africa
Africa|hCoV-19/Gambia/GC19-3816/2020|EPI ISL 561089|B.1.1.293|Gambia|2020-07-27	Africa|hCoV-19/South Africa/KRISP-K002428/2020|EPI ISL 515789|B.1.1.273|South Africa|2020-07-30	0.0004063398	Africa
Africa|hCoV-19/Gambia/GC19-3818/2020|EPI ISL 561090|B.1.1.293|Gambia|2020-07-27	Africa|hCoV-19/South Africa/KRISP-K002428/2020|EPI ISL 515789|B.1.1.273|South Africa|2020-07-30	0.0005041951	Africa
Africa|hCoV-19/Gambia/GC19-3820/2020|EPI ISL 561091|B.1.1.293|Gambia|2020-07-27	Africa|hCoV-19/South Africa/KRISP-K002428/2020|EPI ISL 515789|B.1.1.273|South Africa|2020-07-30	0.0004369601	Africa
Africa|hCoV-19/Gambia/GC19-3821/2020|EPI ISL 561092|B.1.5.12|Gambia|2020-07-27	Africa|hCoV-19/South Africa/KRISP-K002428/2020|EPI ISL 515789|B.1.1.273|South Africa|2020-07-30	0.0005171266	Africa
Africa|hCoV-19/Gambia/GC19-3822/2020|EPI ISL 561093|B.1.5.12|Gambia|2020-07-27	Africa|hCoV-19/South Africa/KRISP-K002428/2020|EPI ISL 515789|B.1.1.273|South Africa|2020-07-30	0.0006051277	Africa
Africa|hCoV-19/Gambia/GC19-3823/2020|EPI ISL 561094|B.1.5.12|Gambia|2020-07-27	Africa|hCoV-19/South Africa/KRISP-K002428/2020|EPI ISL 515789|B.1.1.273|South Africa|2020-07-30	0.0006096542	Africa
Africa|hCoV-19/Gambia/GC19-3835/2020|EPI ISL 561096|B.1.1.293|Gambia|2020-07-27	Africa|hCoV-19/South Africa/KRISP-K002428/2020|EPI ISL 515789|B.1.1.273|South Africa|2020-07-30	0.0004033356	Africa
Africa|hCoV-19/Gambia/GC19-3836/2020|EPI ISL 561097|B.1.5.12|Gambia|2020-07-27	Africa|hCoV-19/South Africa/KRISP-K002428/2020|EPI ISL 515789|B.1.1.273|South Africa|2020-07-30	0.0005714597	Africa
Africa|hCoV-19/Gambia/GC19-3839/2020|EPI ISL 561098|B.1.5.12|Gambia|2020-07-27	Africa|hCoV-19/South Africa/KRISP-K002428/2020|EPI ISL 515789|B.1.1.273|South Africa|2020-07-30	0.0006051278	Africa
Africa|hCoV-19/Gambia/GC19-3842/2020|EPI ISL 561099|B.1.1.293|Gambia|2020-07-27	Africa|hCoV-19/South Africa/KRISP-K002428/2020|EPI ISL 515789|B.1.1.273|South Africa|2020-07-30	0.0005042051	Africa
Africa|hCoV-19/Gambia/GC19-3846/2020|EPI ISL 561100|B.1.1.293|Gambia|2020-07-27	Africa|hCoV-19/South Africa/KRISP-K002428/2020|EPI ISL 515789|B.1.1.273|South Africa|2020-07-30	0.0004705819	Africa
Africa|hCoV-19/Gambia/GC19-3852/2020|EPI ISL 561101|B.1.5.12|Gambia|2020-07-27	Africa|hCoV-19/South Africa/KRISP-K002428/2020|EPI ISL 515789|B.1.1.273|South Africa|2020-07-30	0.0006146371	Africa
Africa|hCoV-19/Gambia/GC19-3854/2020|EPI ISL 561102|B.1.1.293|Gambia|2020-07-27	Africa|hCoV-19/South Africa/KRISP-K002428/2020|EPI ISL 515789|B.1.1.273|South Africa|2020-07-30	0.0005042051	Africa
Africa|hCoV-19/Gambia/GC192573/2020|EPI ISL 561115|B.1.5.12|Gambia|2020-07-21	Africa|hCoV-19/South Africa/KRISP-K002428/2020|EPI ISL 515789|B.1.1.273|South Africa|2020-07-30	0.0006051542	Africa
Africa|hCoV-19/Gambia/GC192576/2020|EPI ISL 561117|B.1.5.12|Gambia|2020-07-21	Africa|hCoV-19/South Africa/KRISP-K002428/2020|EPI ISL 515789|B.1.1.273|South Africa|2020-07-30	0.0005083654	Africa
Africa|hCoV-19/Gambia/GC192579/2020|EPI ISL 561118|B.1.5.12|Gambia|2020-07-21	Africa|hCoV-19/South Africa/KRISP-K002428/2020|EPI ISL 515789|B.1.1.273|South Africa|2020-07-30	0.0005113458	Africa
Africa|hCoV-19/Gambia/GC192602/2020|EPI ISL 561120|B.1.1.293|Gambia|2020-07-21	Africa|hCoV-19/South Africa/KRISP-K002428/2020|EPI ISL 515789|B.1.1.273|South Africa|2020-07-30	0.0005041952	Africa
Africa|hCoV-19/Gambia/GC192610/2020|EPI ISL 561121|B.1.1.293|Gambia|2020-07-21	Africa|hCoV-19/South Africa/KRISP-K002428/2020|EPI ISL 515789|B.1.1.273|South Africa|2020-07-30	0.0005041950	Africa
Africa|hCoV-19/Gambia/GC192751/2020|EPI ISL 561138|B.1.5.12|Gambia|2020-07-21	Africa|hCoV-19/South Africa/KRISP-K002428/2020|EPI ISL 515789|B.1.1.273|South Africa|2020-07-30	0.0006387995	Africa
Africa|hCoV-19/Gambia/GC192756/2020|EPI ISL 561139|B.1.5.12|Gambia|2020-07-22	Africa|hCoV-19/South Africa/KRISP-K002428/2020|EPI ISL 515789|B.1.1.273|South Africa|2020-07-30	0.0005714980	Africa
Africa|hCoV-19/Gambia/GC192772/2020|EPI ISL 561140|B.1.1|Gambia|2020-07-22	Africa|hCoV-19/South Africa/KRISP-K002428/2020|EPI ISL 515789|B.1.1.273|South Africa|2020-07-30	0.0004705725	Africa
Africa|hCoV-19/Gambia/GC192778/2020|EPI ISL 561141|B.1.1|Gambia|2020-07-22	Africa|hCoV-19/South Africa/KRISP-K002428/2020|EPI ISL 515789|B.1.1.273|South Africa|2020-07-30	0.0004706200	Africa
Africa|hCoV-19/Gambia/GC192781/2020|EPI ISL 561142|B.1.5.12|Gambia|2020-07-22	Africa|hCoV-19/South Africa/KRISP-K002428/2020|EPI ISL 515789|B.1.1.273|South Africa|2020-07-30	0.0006051278	Africa
Africa|hCoV-19/Gambia/GC192782/2020|EPI ISL 561143|B.1.5.12|Gambia|2020-07-22	Africa|hCoV-19/South Africa/KRISP-K002428/2020|EPI ISL 515789|B.1.1.273|South Africa|2020-07-30	0.0006051420	Africa
Africa|hCoV-19/Gambia/GC192786/2020|EPI ISL 561144|B.1.1.293|Gambia|2020-07-22	Africa|hCoV-19/South Africa/KRISP-K002428/2020|EPI ISL 515789|B.1.1.273|South Africa|2020-07-30	0.0004369410	Africa
Africa|hCoV-19/Gambia/GC192789/2020|EPI ISL 561145|B.1|Gambia|2020-07-22	Africa|hCoV-19/South Africa/KRISP-K002428/2020|EPI ISL 515789|B.1.1.273|South Africa|2020-07-30	0.0005378442	Africa
Africa|hCoV-19/Gambia/GC192811/2020|EPI ISL 561147|B.1.5.12|Gambia|2020-07-22	Africa|hCoV-19/South Africa/KRISP-K002428/2020|EPI ISL 515789|B.1.1.273|South Africa|2020-07-30	0.0005808695	Africa
Africa|hCoV-19/Gambia/GC192812/2020|EPI ISL 561148|B.1.1.293|Gambia|2020-07-22	Africa|hCoV-19/South Africa/KRISP-K002428/2020|EPI ISL 515789|B.1.1.273|South Africa|2020-07-30	0.0003696884	Africa
Africa|hCoV-19/Gambia/NPHL-038/2020|EPI ISL 561205|B.1.1|Gambia|2020	Africa|hCoV-19/South Africa/KRISP-K002428/2020|EPI ISL 515789|B.1.1.273|South Africa|2020-07-30	0.0005042069	Africa
Africa|hCoV-19/Gambia/NPHL-061/2020|EPI ISL 561206|B.1.5.12|Gambia|2020	Africa|hCoV-19/South Africa/KRISP-K002428/2020|EPI ISL 515789|B.1.1.273|South Africa|2020-07-30	0.0006724072	Africa
Africa|hCoV-19/Gambia/NPHL-1168/2020|EPI ISL 561212|B.1.5.12|Gambia|2020-06-27	Africa|hCoV-19/South Africa/KRISP-K002428/2020|EPI ISL 515789|B.1.1.273|South Africa|2020-07-30	0.0006724476	Africa
Africa|hCoV-19/Gambia/NPHL-1208/2020|EPI ISL 561213|B.1.5.12|Gambia|2020-06-30	Africa|hCoV-19/South Africa/KRISP-K002428/2020|EPI ISL 515789|B.1.1.273|South Africa|2020-07-30	0.0004428402	Africa
Africa|hCoV-19/Gambia/NPHL-1209/2020|EPI ISL 561214|B.1.5.12|Gambia|2020-06-30	Africa|hCoV-19/South Africa/KRISP-K002428/2020|EPI ISL 515789|B.1.1.273|South Africa|2020-07-30	0.0004120893	Africa
Africa|hCoV-19/Gambia/NPHL-1212/2020|EPI ISL 561215|B.1.5.12|Gambia|2020-06-30	Africa|hCoV-19/South Africa/KRISP-K002428/2020|EPI ISL 515789|B.1.1.273|South Africa|2020-07-30	0.0005378210	Africa
Africa|hCoV-19/Gambia/NPHL-1224/2020|EPI ISL 561217|B.1.1.293|Gambia|2020-06-30	Africa|hCoV-19/South Africa/KRISP-K002428/2020|EPI ISL 515789|B.1.1.273|South Africa|2020-07-30	0.0003512499	Africa
Africa|hCoV-19/Gambia/NPHL-1230/2020|EPI ISL 561218|B.1.5|Gambia|2020-06-30	Africa|hCoV-19/South Africa/KRISP-K002428/2020|EPI ISL 515789|B.1.1.273|South Africa|2020-07-30	0.0003746524	Africa
Africa|hCoV-19/Gambia/NPHL-1248/2020|EPI ISL 561222|B.1.5|Gambia|2020-07-01	Africa|hCoV-19/South Africa/KRISP-K002428/2020|EPI ISL 515789|B.1.1.273|South Africa|2020-07-30	0.0003746280	Africa
Africa|hCoV-19/Gambia/NPHL-1258/2020|EPI ISL 561223|B.1.292|Gambia|2020-07-02	Africa|hCoV-19/South Africa/KRISP-K002428/2020|EPI ISL 515789|B.1.1.273|South Africa|2020-07-30	0.0005042070	Africa
Africa|hCoV-19/Gambia/NPHL-1422/2020|EPI ISL 561228|B.1.5|Gambia|2020-07-04	Africa|hCoV-19/South Africa/KRISP-K002428/2020|EPI ISL 515789|B.1.1.273|South Africa|2020-07-30	0.0003180819	Africa
Africa|hCoV-19/Gambia/NPHL-1424/2020|EPI ISL 561229|B.1.292|Gambia|2020-07-04	Africa|hCoV-19/South Africa/KRISP-K002428/2020|EPI ISL 515789|B.1.1.273|South Africa|2020-07-30	0.0005043588	Africa
Africa|hCoV-19/Gambia/NPHL-1446/2020|EPI ISL 561230|B.1.5|Gambia|2020-07-04	Africa|hCoV-19/South Africa/KRISP-K002428/2020|EPI ISL 515789|B.1.1.273|South Africa|2020-07-30	0.0003746281	Africa
Africa|hCoV-19/Gambia/NPHL-1477/2020|EPI ISL 561231|B.1.5|Gambia|2020	Africa|hCoV-19/South Africa/KRISP-K002428/2020|EPI ISL 515789|B.1.1.273|South Africa|2020-07-30	0.0003868792	Africa
Africa|hCoV-19/Gambia/NPHL-1514/2020|EPI ISL 561232|B.1.1|Gambia|2020	Africa|hCoV-19/South Africa/KRISP-K002428/2020|EPI ISL 515789|B.1.1.273|South Africa|2020-07-30	0.0004033044	Africa
Africa|hCoV-19/Gambia/NPHL-1641/2020|EPI ISL 561235|B.1.292|Gambia|2020-07-31	Africa|hCoV-19/South Africa/KRISP-K002428/2020|EPI ISL 515789|B.1.1.273|South Africa|2020-07-30	0.0005572910	Africa
Africa|hCoV-19/Gambia/NPHL-1645/2020|EPI ISL 561236|B.1.1.293|Gambia|2020-08-04	Africa|hCoV-19/South Africa/KRISP-K002428/2020|EPI ISL 515789|B.1.1.273|South Africa|2020-07-30	0.0004395212	Africa
Africa|hCoV-19/Gambia/NPHL-1711/2020|EPI ISL 561237|B.1.1.293|Gambia|2020-08-04	Africa|hCoV-19/South Africa/KRISP-K002428/2020|EPI ISL 515789|B.1.1.273|South Africa|2020-07-30	0.0003696884	Africa
Africa|hCoV-19/Gambia/NPHL-1746/2020|EPI ISL 561238|B.1.1|Gambia|2020-07-20	Africa|hCoV-19/South Africa/KRISP-K002428/2020|EPI ISL 515789|B.1.1.273|South Africa|2020-07-30	0.0003025007	Africa
Africa|hCoV-19/Gambia/NPHL-1921/2020|EPI ISL 561239|B.1.1|Gambia|2020	Africa|hCoV-19/South Africa/KRISP-K002428/2020|EPI ISL 515789|B.1.1.273|South Africa|2020-07-30	0.0004705725	Africa
Africa|hCoV-19/Gambia/NPHL-1968/2020|EPI ISL 561240|B.1.1|Gambia|2020-07-16	Africa|hCoV-19/South Africa/KRISP-K002428/2020|EPI ISL 515789|B.1.1.273|South Africa|2020-07-30	0.0004705725	Africa
Africa|hCoV-19/Gambia/NPHL-2037/2020|EPI ISL 561241|B.1.1|Gambia|2020-07-15	Africa|hCoV-19/South Africa/KRISP-K002428/2020|EPI ISL 515789|B.1.1.273|South Africa|2020-07-30	0.0004369660	Africa
Africa|hCoV-19/Gambia/NPHL-2268/2020|EPI ISL 561242|B.1.1|Gambia|2020	Africa|hCoV-19/South Africa/KRISP-K002428/2020|EPI ISL 515789|B.1.1.273|South Africa|2020-07-30	0.0002694971	Africa
Africa|hCoV-19/Gambia/NPHL-2344/2020|EPI ISL 561243|B.1.292|Gambia|2020	Africa|hCoV-19/South Africa/KRISP-K002428/2020|EPI ISL 515789|B.1.1.273|South Africa|2020-07-30	0.0005715073	Africa
Africa|hCoV-19/Gambia/NPHL-2374/2020|EPI ISL 561244|B.1.5.12|Gambia|2020	Africa|hCoV-19/South Africa/KRISP-K002428/2020|EPI ISL 515789|B.1.1.273|South Africa|2020-07-30	0.0005378389	Africa
Africa|hCoV-19/Gambia/NPHL-242/2020|EPI ISL 561245|B.1.5|Gambia|2020	Africa|hCoV-19/South Africa/KRISP-K002428/2020|EPI ISL 515789|B.1.1.273|South Africa|2020-07-30	0.0003697554	Africa
Africa|hCoV-19/Gambia/NPHL-243/2020|EPI ISL 561246|B.1.5|Gambia|2020	Africa|hCoV-19/South Africa/KRISP-K002428/2020|EPI ISL 515789|B.1.1.273|South Africa|2020-07-30	0.0003434242	Africa
Africa|hCoV-19/Gambia/NPHL-244/2020|EPI ISL 561247|B.1.1.293|Gambia|2020	Africa|hCoV-19/South Africa/KRISP-K002428/2020|EPI ISL 515789|B.1.1.273|South Africa|2020-07-30	0.0004068273	Africa
Africa|hCoV-19/Gambia/NPHL-2443/2020|EPI ISL 561248|B.1.5.12|Gambia|2020	Africa|hCoV-19/South Africa/KRISP-K002428/2020|EPI ISL 515789|B.1.1.273|South Africa|2020-07-30	0.0005378204	Africa
Africa|hCoV-19/Gambia/NPHL-2444/2020|EPI ISL 561249|B.1.292|Gambia|2020-07-21	Africa|hCoV-19/South Africa/KRISP-K002428/2020|EPI ISL 515789|B.1.1.273|South Africa|2020-07-30	0.0005378316	Africa
Africa|hCoV-19/Gambia/NPHL-2446/2020|EPI ISL 561250|B.1.1|Gambia|2020	Africa|hCoV-19/South Africa/KRISP-K002428/2020|EPI ISL 515789|B.1.1.273|South Africa|2020-07-30	0.0004826232	Africa
Africa|hCoV-19/Gambia/NPHL-245/2020|EPI ISL 561251|B.1.1|Gambia|2020	Africa|hCoV-19/South Africa/KRISP-K002428/2020|EPI ISL 515789|B.1.1.273|South Africa|2020-07-30	0.0003047227	Africa
Africa|hCoV-19/Gambia/NPHL-2457/2020|EPI ISL 561252|B.1.1|Gambia|2020-07-21	Africa|hCoV-19/South Africa/KRISP-K002428/2020|EPI ISL 515789|B.1.1.273|South Africa|2020-07-30	0.0004826066	Africa
Africa|hCoV-19/Gambia/NPHL-2458/2020|EPI ISL 561253|B.1.292|Gambia|2020-07-21	Africa|hCoV-19/South Africa/KRISP-K002428/2020|EPI ISL 515789|B.1.1.273|South Africa|2020-07-30	0.0005517767	Africa
Africa|hCoV-19/Gambia/NPHL-2463/2020|EPI ISL 561254|B.1.1|Gambia|2020	Africa|hCoV-19/South Africa/KRISP-K002428/2020|EPI ISL 515789|B.1.1.273|South Africa|2020-07-30	0.0004874619	Africa
Africa|hCoV-19/Gambia/NPHL-2465/2020|EPI ISL 561255|B.1.1|Gambia|2020-07-21	Africa|hCoV-19/South Africa/KRISP-K002428/2020|EPI ISL 515789|B.1.1.273|South Africa|2020-07-30	0.0004826398	Africa
Africa|hCoV-19/Gambia/NPHL-2469/2020|EPI ISL 561256|B.1.5.12|Gambia|2020-07-21	Africa|hCoV-19/South Africa/KRISP-K002428/2020|EPI ISL 515789|B.1.1.273|South Africa|2020-07-30	0.0006206397	Africa
Africa|hCoV-19/Gambia/NPHL-247/2020|EPI ISL 561257|B.1.1.293|Gambia|2020	Africa|hCoV-19/South Africa/KRISP-K002428/2020|EPI ISL 515789|B.1.1.273|South Africa|2020-07-30	0.0004033274	Africa
Africa|hCoV-19/Gambia/NPHL-2470/2020|EPI ISL 561258|B.1.1|Gambia|2020-07-21	Africa|hCoV-19/South Africa/KRISP-K002428/2020|EPI ISL 515789|B.1.1.273|South Africa|2020-07-30	0.0004826232	Africa
Africa|hCoV-19/Gambia/NPHL-2472/2020|EPI ISL 561259|B.1.5.12|Gambia|2020-07-21	Africa|hCoV-19/South Africa/KRISP-K002428/2020|EPI ISL 515789|B.1.1.273|South Africa|2020-07-30	0.0004136799	Africa
Africa|hCoV-19/Gambia/NPHL-2473/2020|EPI ISL 561260|B.1.5.12|Gambia|2020-07-21	Africa|hCoV-19/South Africa/KRISP-K002428/2020|EPI ISL 515789|B.1.1.273|South Africa|2020-07-30	0.0006724566	Africa
Africa|hCoV-19/Gambia/NPHL-2478/2020|EPI ISL 561261|B.1.5.12|Gambia|2020-07-21	Africa|hCoV-19/South Africa/KRISP-K002428/2020|EPI ISL 515789|B.1.1.273|South Africa|2020-07-30	0.0004526938	Africa
Africa|hCoV-19/Gambia/NPHL-2497/2020|EPI ISL 561262|B.1.1.242|Gambia|2020-07-21	Africa|hCoV-19/South Africa/KRISP-K002428/2020|EPI ISL 515789|B.1.1.273|South Africa|2020-07-30	0.0004526197	Africa
Africa|hCoV-19/Gambia/NPHL-2504/2020|EPI ISL 561264|B.1.5.12|Gambia|2020-07-23	Africa|hCoV-19/South Africa/KRISP-K002428/2020|EPI ISL 515789|B.1.1.273|South Africa|2020-07-30	0.0006840254	Africa
Africa|hCoV-19/Gambia/NPHL-2514/2020|EPI ISL 561265|B.1.5.12|Gambia|2020-07-21	Africa|hCoV-19/South Africa/KRISP-K002428/2020|EPI ISL 515789|B.1.1.273|South Africa|2020-07-30	0.0006206460	Africa
Africa|hCoV-19/Gambia/NPHL-2521/2020|EPI ISL 561266|B.1.5.12|Gambia|2020-07-23	Africa|hCoV-19/South Africa/KRISP-K002428/2020|EPI ISL 515789|B.1.1.273|South Africa|2020-07-30	0.0006206206	Africa
Africa|hCoV-19/Gambia/NPHL-2522/2020|EPI ISL 561267|B.1.1.293|Gambia|2020-07-22	Africa|hCoV-19/South Africa/KRISP-K002428/2020|EPI ISL 515789|B.1.1.273|South Africa|2020-07-30	0.0004485164	Africa
Africa|hCoV-19/Gambia/NPHL-2524/2020|EPI ISL 561268|B.1.1|Gambia|2020-07-24	Africa|hCoV-19/South Africa/KRISP-K002428/2020|EPI ISL 515789|B.1.1.273|South Africa|2020-07-30	0.0004369661	Africa
Africa|hCoV-19/Gambia/NPHL-2529/2020|EPI ISL 561269|B.1.1.293|Gambia|2020-07-21	Africa|hCoV-19/South Africa/KRISP-K002428/2020|EPI ISL 515789|B.1.1.273|South Africa|2020-07-30	0.0004136271	Africa
Africa|hCoV-19/Gambia/NPHL-253/2020|EPI ISL 561270|B.1.1.293|Gambia|2020	Africa|hCoV-19/South Africa/KRISP-K002428/2020|EPI ISL 515789|B.1.1.273|South Africa|2020-07-30	0.0004369322	Africa
Africa|hCoV-19/Gambia/NPHL-2537/2020|EPI ISL 561271|B.1.1|Gambia|2020	Africa|hCoV-19/South Africa/KRISP-K002428/2020|EPI ISL 515789|B.1.1.273|South Africa|2020-07-30	0.0005120891	Africa
Africa|hCoV-19/Gambia/NPHL-2538/2020|EPI ISL 561272|B.1.5.12|Gambia|2020-07-21	Africa|hCoV-19/South Africa/KRISP-K002428/2020|EPI ISL 515789|B.1.1.273|South Africa|2020-07-30	0.0005861153	Africa
Africa|hCoV-19/Gambia/NPHL-2550/2020|EPI ISL 561274|B.1.292|Gambia|2020-07-21	Africa|hCoV-19/South Africa/KRISP-K002428/2020|EPI ISL 515789|B.1.1.273|South Africa|2020-07-30	0.0005171373	Africa
Africa|hCoV-19/Gambia/NPHL-2554/2020|EPI ISL 561275|B.1.5.12|Gambia|2020	Africa|hCoV-19/South Africa/KRISP-K002428/2020|EPI ISL 515789|B.1.1.273|South Africa|2020-07-30	0.0005171623	Africa
Africa|hCoV-19/Gambia/NPHL-2555/2020|EPI ISL 561276|B.1.1|Gambia|2020-07-21	Africa|hCoV-19/South Africa/KRISP-K002428/2020|EPI ISL 515789|B.1.1.273|South Africa|2020-07-30	0.0004527645	Africa
Africa|hCoV-19/Gambia/NPHL-256/2020|EPI ISL 561277|B.1.1.293|Gambia|2020	Africa|hCoV-19/South Africa/KRISP-K002428/2020|EPI ISL 515789|B.1.1.273|South Africa|2020-07-30	0.0003360960	Africa
Africa|hCoV-19/Gambia/NPHL-2560/2020|EPI ISL 561278|B.1.1|Gambia|2020	Africa|hCoV-19/South Africa/KRISP-K002428/2020|EPI ISL 515789|B.1.1.273|South Africa|2020-07-30	0.0004826065	Africa
Africa|hCoV-19/Gambia/NPHL-2567/2020|EPI ISL 561279|B.1|Gambia|2020	Africa|hCoV-19/South Africa/KRISP-K002428/2020|EPI ISL 515789|B.1.1.273|South Africa|2020-07-30	0.0007397866	Africa
Africa|hCoV-19/Gambia/NPHL-2573/2020|EPI ISL 561280|B.1.1.293|Gambia|2020	Africa|hCoV-19/South Africa/KRISP-K002428/2020|EPI ISL 515789|B.1.1.273|South Africa|2020-07-30	0.0004136841	Africa
Africa|hCoV-19/Gambia/NPHL-2586/2020|EPI ISL 561281|B.1.5.12|Gambia|2020-07-23	Africa|hCoV-19/South Africa/KRISP-K002428/2020|EPI ISL 515789|B.1.1.273|South Africa|2020-07-30	0.0005222935	Africa
Africa|hCoV-19/Gambia/NPHL-2588/2020|EPI ISL 561282|B.1.1|Gambia|2020	Africa|hCoV-19/South Africa/KRISP-K002428/2020|EPI ISL 515789|B.1.1.273|South Africa|2020-07-30	0.0005041950	Africa
Africa|hCoV-19/Gambia/NPHL-2615/2020|EPI ISL 561283|B.1.1.293|Gambia|2020-08-18	Africa|hCoV-19/South Africa/KRISP-K002428/2020|EPI ISL 515789|B.1.1.273|South Africa|2020-07-30	0.0004369323	Africa
Africa|hCoV-19/Gambia/NPHL-2626/2020|EPI ISL 561284|B.1.1.293|Gambia|2020	Africa|hCoV-19/South Africa/KRISP-K002428/2020|EPI ISL 515789|B.1.1.273|South Africa|2020-07-30	0.0004369954	Africa
Africa|hCoV-19/Gambia/NPHL-2640/2020|EPI ISL 561285|B.1.5.12|Gambia|2020-06-17	Africa|hCoV-19/South Africa/KRISP-K002428/2020|EPI ISL 515789|B.1.1.273|South Africa|2020-07-30	0.0005042188	Africa
Africa|hCoV-19/Gambia/NPHL-266/2020|EPI ISL 561286|B.1.5.12|Gambia|2020	Africa|hCoV-19/South Africa/KRISP-K002428/2020|EPI ISL 515789|B.1.1.273|South Africa|2020-07-30	0.0005861475	Africa
Africa|hCoV-19/Gambia/NPHL-2706/2020|EPI ISL 561287|B.1.292|Gambia|2020	Africa|hCoV-19/South Africa/KRISP-K002428/2020|EPI ISL 515789|B.1.1.273|South Africa|2020-07-30	0.0005714575	Africa
Africa|hCoV-19/Gambia/NPHL-2712/2020|EPI ISL 561288|B.1.5.12|Gambia|2020-08-03	Africa|hCoV-19/South Africa/KRISP-K002428/2020|EPI ISL 515789|B.1.1.273|South Africa|2020-07-30	0.0006051542	Africa
Africa|hCoV-19/Gambia/NPHL-2727/2020|EPI ISL 561289|B.1.5.12|Gambia|2020-08-04	Africa|hCoV-19/South Africa/KRISP-K002428/2020|EPI ISL 515789|B.1.1.273|South Africa|2020-07-30	0.0006051278	Africa
Africa|hCoV-19/Gambia/NPHL-2729/2020|EPI ISL 561290|B.1.1|Gambia|2020-07-23	Africa|hCoV-19/South Africa/KRISP-K002428/2020|EPI ISL 515789|B.1.1.273|South Africa|2020-07-30	0.0004705725	Africa
Africa|hCoV-19/Gambia/NPHL-2736/2020|EPI ISL 561291|B.1.1.242|Gambia|2020-07-25	Africa|hCoV-19/South Africa/KRISP-K002428/2020|EPI ISL 515789|B.1.1.273|South Africa|2020-07-30	0.0005041849	Africa
Africa|hCoV-19/Gambia/NPHL-2759/2020|EPI ISL 561292|B.1.5.12|Gambia|2020-08-07	Africa|hCoV-19/South Africa/KRISP-K002428/2020|EPI ISL 515789|B.1.1.273|South Africa|2020-07-30	0.0005715478	Africa
Africa|hCoV-19/Gambia/NPHL-2762/2020|EPI ISL 561293|B.1.5.12|Gambia|2020-07-25	Africa|hCoV-19/South Africa/KRISP-K002428/2020|EPI ISL 515789|B.1.1.273|South Africa|2020-07-30	0.0006387717	Africa
Africa|hCoV-19/Gambia/NPHL-2767/2020|EPI ISL 561294|B.1.1.293|Gambia|2020-07-25	Africa|hCoV-19/South Africa/KRISP-K002428/2020|EPI ISL 515789|B.1.1.273|South Africa|2020-07-30	0.0004705631	Africa
Africa|hCoV-19/Gambia/NPHL-2768/2020|EPI ISL 561295|B.1.1.293|Gambia|2020-07-27	Africa|hCoV-19/South Africa/KRISP-K002428/2020|EPI ISL 515789|B.1.1.273|South Africa|2020-07-30	0.0004033140	Africa
Africa|hCoV-19/Gambia/NPHL-277/2020|EPI ISL 561296|B.1.5.12|Gambia|2020	Africa|hCoV-19/South Africa/KRISP-K002428/2020|EPI ISL 515789|B.1.1.273|South Africa|2020-07-30	0.0006051420	Africa
Africa|hCoV-19/Gambia/NPHL-2785/2020|EPI ISL 561297|B.1.1.242|Gambia|2020-07-27	Africa|hCoV-19/South Africa/KRISP-K002428/2020|EPI ISL 515789|B.1.1.273|South Africa|2020-07-30	0.0004369383	Africa
Africa|hCoV-19/Gambia/NPHL-2790/2020|EPI ISL 561298|B.1.1.293|Gambia|2020	Africa|hCoV-19/South Africa/KRISP-K002428/2020|EPI ISL 515789|B.1.1.273|South Africa|2020-07-30	0.0004705725	Africa
Africa|hCoV-19/Gambia/NPHL-2825/2020|EPI ISL 561299|B.1.5.12|Gambia|2020	Africa|hCoV-19/South Africa/KRISP-K002428/2020|EPI ISL 515789|B.1.1.273|South Africa|2020-07-30	0.0006050729	Africa
Africa|hCoV-19/Gambia/NPHL-287/2020|EPI ISL 561300|B.1.1.293|Gambia|2020	Africa|hCoV-19/South Africa/KRISP-K002428/2020|EPI ISL 515789|B.1.1.273|South Africa|2020-07-30	0.0004369557	Africa
Africa|hCoV-19/Gambia/NPHL-2889/2020|EPI ISL 561301|B.1.5.12|Gambia|2020	Africa|hCoV-19/South Africa/KRISP-K002428/2020|EPI ISL 515789|B.1.1.273|South Africa|2020-07-30	0.0006502019	Africa
Africa|hCoV-19/Gambia/NPHL-2892/2020|EPI ISL 561302|B.1.5.12|Gambia|2020-09-07	Africa|hCoV-19/South Africa/KRISP-K002428/2020|EPI ISL 515789|B.1.1.273|South Africa|2020-07-30	0.0006502019	Africa
Africa|hCoV-19/Gambia/NPHL-290/2020|EPI ISL 561303|B.1.1.293|Gambia|2020	Africa|hCoV-19/South Africa/KRISP-K002428/2020|EPI ISL 515789|B.1.1.273|South Africa|2020-07-30	0.0004033139	Africa
Africa|hCoV-19/Gambia/NPHL-2909/2020|EPI ISL 561304|B.1.1.293|Gambia|2020-07-26	Africa|hCoV-19/South Africa/KRISP-K002428/2020|EPI ISL 515789|B.1.1.273|South Africa|2020-07-30	0.0004369514	Africa
Africa|hCoV-19/Gambia/NPHL-2984/2020|EPI ISL 561307|B.1.1.293|Gambia|2020	Africa|hCoV-19/South Africa/KRISP-K002428/2020|EPI ISL 515789|B.1.1.273|South Africa|2020-07-30	0.0004705930	Africa
Africa|hCoV-19/Gambia/NPHL-299/2020|EPI ISL 561308|B.1.1.293|Gambia|2020	Africa|hCoV-19/South Africa/KRISP-K002428/2020|EPI ISL 515789|B.1.1.273|South Africa|2020-07-30	0.0004369410	Africa
Africa|hCoV-19/Gambia/NPHL-3047/2020|EPI ISL 561309|B.1.5.12|Gambia|2020-07-28	Africa|hCoV-19/South Africa/KRISP-K002428/2020|EPI ISL 515789|B.1.1.273|South Africa|2020-07-30	0.0006449062	Africa
Africa|hCoV-19/Gambia/NPHL-3055/2020|EPI ISL 561310|B.1.5.12|Gambia|2020-07-17	Africa|hCoV-19/South Africa/KRISP-K002428/2020|EPI ISL 515789|B.1.1.273|South Africa|2020-07-30	0.0006387715	Africa
Africa|hCoV-19/Gambia/NPHL-3062/2020|EPI ISL 561311|B.1.5.12|Gambia|2020	Africa|hCoV-19/South Africa/KRISP-K002428/2020|EPI ISL 515789|B.1.1.273|South Africa|2020-07-30	0.0006449062	Africa
Africa|hCoV-19/Gambia/NPHL-3079/2020|EPI ISL 561312|B.1.5.12|Gambia|2020-07-27	Africa|hCoV-19/South Africa/KRISP-K002428/2020|EPI ISL 515789|B.1.1.273|South Africa|2020-07-30	0.0006502019	Africa
Africa|hCoV-19/Gambia/NPHL-3206/2020|EPI ISL 561313|B.1.1.293|Gambia|2020	Africa|hCoV-19/South Africa/KRISP-K002428/2020|EPI ISL 515789|B.1.1.273|South Africa|2020-07-30	0.0005042067	Africa
Africa|hCoV-19/Gambia/NPHL-3254/2020|EPI ISL 561315|B.1.5.12|Gambia|2020-07-28	Africa|hCoV-19/South Africa/KRISP-K002428/2020|EPI ISL 515789|B.1.1.273|South Africa|2020-07-30	0.0006439667	Africa
Africa|hCoV-19/Gambia/NPHL-3281/2020|EPI ISL 561316|B.1.1|Gambia|2020-07-28	Africa|hCoV-19/South Africa/KRISP-K002428/2020|EPI ISL 515789|B.1.1.273|South Africa|2020-07-30	0.0005570887	Africa
Africa|hCoV-19/Gambia/NPHL-483B/2020|EPI ISL 561318|B.1.1|Gambia|2020	Africa|hCoV-19/South Africa/KRISP-K002428/2020|EPI ISL 515789|B.1.1.273|South Africa|2020-07-30	0.0005573177	Africa
Africa|hCoV-19/Gambia/NPHL-704/2020|EPI ISL 561320|B.1.1.293|Gambia|2020	Africa|hCoV-19/South Africa/KRISP-K002428/2020|EPI ISL 515789|B.1.1.273|South Africa|2020-07-30	0.0006552033	Africa
Africa|hCoV-19/Gambia/NPHL-737/2020|EPI ISL 561323|B.1.1.293|Gambia|2020	Africa|hCoV-19/South Africa/KRISP-K002428/2020|EPI ISL 515789|B.1.1.273|South Africa|2020-07-30	0.0003791411	Africa
Africa|hCoV-19/Gambia/NPHL-748/2020|EPI ISL 561324|B.1.1|Gambia|2020	Africa|hCoV-19/South Africa/KRISP-K002428/2020|EPI ISL 515789|B.1.1.273|South Africa|2020-07-30	0.0004369659	Africa
Africa|hCoV-19/Gambia/NPHL-758/2020|EPI ISL 561326|B.1.1.293|Gambia|2020	Africa|hCoV-19/South Africa/KRISP-K002428/2020|EPI ISL 515789|B.1.1.273|South Africa|2020-07-30	0.0003788277	Africa
Africa|hCoV-19/Gambia/NPHL-760/2020|EPI ISL 561327|B.1.5|Gambia|2020	Africa|hCoV-19/South Africa/KRISP-K002428/2020|EPI ISL 515789|B.1.1.273|South Africa|2020-07-30	0.0003047432	Africa
Africa|hCoV-19/Gambia/NPHL-790/2020|EPI ISL 561329|B.1.5|Gambia|2020	Africa|hCoV-19/South Africa/KRISP-K002428/2020|EPI ISL 515789|B.1.1.273|South Africa|2020-07-30	0.0002730937	Africa
Africa|hCoV-19/Gambia/NPHL-923/2020|EPI ISL 561330|B.1.5.12|Gambia|2020	Africa|hCoV-19/South Africa/KRISP-K002428/2020|EPI ISL 515789|B.1.1.273|South Africa|2020-07-30	0.0005378570	Africa
Africa|hCoV-19/Gambia/NPHL-930/2020|EPI ISL 561331|B.1.5|Gambia|2020	Africa|hCoV-19/South Africa/KRISP-K002428/2020|EPI ISL 515789|B.1.1.273|South Africa|2020-07-30	0.0003072398	Africa
Africa|hCoV-19/Gambia/NPHL-941/2020|EPI ISL 561332|B.1.5.12|Gambia|2020	Africa|hCoV-19/South Africa/KRISP-K002428/2020|EPI ISL 515789|B.1.1.273|South Africa|2020-07-30	0.0005714711	Africa
Africa|hCoV-19/Gambia/NPHL-956/2020|EPI ISL 561334|B.1.5.12|Gambia|2020	Africa|hCoV-19/South Africa/KRISP-K002428/2020|EPI ISL 515789|B.1.1.273|South Africa|2020-07-30	0.0005804332	Africa
Africa|hCoV-19/Ghana/1651 S3/2020|EPI ISL 422387|A.11|Ghana|2020-03-25	Africa|hCoV-19/South Africa/KRISP-K002428/2020|EPI ISL 515789|B.1.1.273|South Africa|2020-07-30	0.0007343548	Africa
Africa|hCoV-19/Ghana/1659 S14/2020|EPI ISL 422405|B.1.220|Ghana|2020-03-25	Africa|hCoV-19/South Africa/KRISP-K002428/2020|EPI ISL 515789|B.1.1.273|South Africa|2020-07-30	0.0004553183	Africa
Africa|hCoV-19/Ghana/2230 S4/2020|EPI ISL 422390|B.40|Ghana|2020-03-25	Africa|hCoV-19/South Africa/KRISP-K002428/2020|EPI ISL 515789|B.1.1.273|South Africa|2020-07-30	0.0006463251	Africa
Africa|hCoV-19/Ghana/2333 S5/2020|EPI ISL 422394|B.1.3|Ghana|2020-03-27	Africa|hCoV-19/South Africa/KRISP-K002428/2020|EPI ISL 515789|B.1.1.273|South Africa|2020-07-30	0.0005483488	Africa
Africa|hCoV-19/Ghana/2573 S27/2020|EPI ISL 515082|A|Ghana|2020-03-29	Africa|hCoV-19/South Africa/KRISP-K002428/2020|EPI ISL 515789|B.1.1.273|South Africa|2020-07-30	0.0008459113	Africa
Africa|hCoV-19/Ghana/2666 S32/2020|EPI ISL 515083|A|Ghana|2020-03-27	Africa|hCoV-19/South Africa/KRISP-K002428/2020|EPI ISL 515789|B.1.1.273|South Africa|2020-07-30	0.0002741979	Africa
Africa|hCoV-19/Ghana/2709 S25/2020|EPI ISL 515084|B.1|Ghana|2020-03-28	Africa|hCoV-19/South Africa/KRISP-K002428/2020|EPI ISL 515789|B.1.1.273|South Africa|2020-07-30	0.0005720591	Africa
Africa|hCoV-19/Ghana/2828 S6/2020|EPI ISL 422397|A.11|Ghana|2020-03-29	Africa|hCoV-19/South Africa/KRISP-K002428/2020|EPI ISL 515789|B.1.1.273|South Africa|2020-07-30	0.0008520888	Africa
Africa|hCoV-19/Ghana/2852 S30/2020|EPI ISL 515085|B.6|Ghana|2020-03-28	Africa|hCoV-19/South Africa/KRISP-K002428/2020|EPI ISL 515789|B.1.1.273|South Africa|2020-07-30	0.0002736165	Africa
Africa|hCoV-19/Ghana/2914 S8/2020|EPI ISL 422399|B.1.1|Ghana|2020-03-30	Africa|hCoV-19/South Africa/KRISP-K002428/2020|EPI ISL 515789|B.1.1.273|South Africa|2020-07-30	0.0003120907	Africa
Africa|hCoV-19/Ghana/34927 S20/2020|EPI ISL 515086|A.11|Ghana|2020-05-23	Africa|hCoV-19/South Africa/KRISP-K002428/2020|EPI ISL 515789|B.1.1.273|South Africa|2020-07-30	0.0007469160	Africa
Africa|hCoV-19/Ghana/34928 S21/2020|EPI ISL 515087|A.11|Ghana|2020-05-23	Africa|hCoV-19/South Africa/KRISP-K002428/2020|EPI ISL 515789|B.1.1.273|South Africa|2020-07-30	0.0008516072	Africa
Africa|hCoV-19/Ghana/34980 S22/2020|EPI ISL 515088|B.1.1|Ghana|2020-05-23	Africa|hCoV-19/South Africa/KRISP-K002428/2020|EPI ISL 515789|B.1.1.273|South Africa|2020-07-30	0.0003118777	Africa
Africa|hCoV-19/Ghana/34983 S40/2020|EPI ISL 515089|B.1.1|Ghana|2020-05-23	Africa|hCoV-19/South Africa/KRISP-K002428/2020|EPI ISL 515789|B.1.1.273|South Africa|2020-07-30	0.0003754115	Africa
Africa|hCoV-19/Ghana/35012 S17/2020|EPI ISL 515090|B.1.1|Ghana|2020-05-23	Africa|hCoV-19/South Africa/KRISP-K002428/2020|EPI ISL 515789|B.1.1.273|South Africa|2020-07-30	0.0003697094	Africa
Africa|hCoV-19/Ghana/35019 S18/2020|EPI ISL 515091|B.1.1|Ghana|2020-05-23	Africa|hCoV-19/South Africa/KRISP-K002428/2020|EPI ISL 515789|B.1.1.273|South Africa|2020-07-30	0.0002750745	Africa
Africa|hCoV-19/Ghana/35183 S24/2020|EPI ISL 515092|A|Ghana|2020-05-24	Africa|hCoV-19/South Africa/KRISP-K002428/2020|EPI ISL 515789|B.1.1.273|South Africa|2020-07-30	0.0002782117	Africa
Africa|hCoV-19/Ghana/35280 S41/2020|EPI ISL 515093|A|Ghana|2020-05-24	Africa|hCoV-19/South Africa/KRISP-K002428/2020|EPI ISL 515789|B.1.1.273|South Africa|2020-07-30	0.0007581023	Africa
Africa|hCoV-19/Ghana/35394 S49/2020|EPI ISL 515094|B.1.1.307|Ghana|2020-05-24	Africa|hCoV-19/South Africa/KRISP-K002428/2020|EPI ISL 515789|B.1.1.273|South Africa|2020-07-30	0.0003101293	Africa
Africa|hCoV-19/Ghana/35466 S19/2020|EPI ISL 515095|B.1.1|Ghana|2020-05-24	Africa|hCoV-19/South Africa/KRISP-K002428/2020|EPI ISL 515789|B.1.1.273|South Africa|2020-07-30	0.0003411679	Africa
Africa|hCoV-19/Ghana/35563 S37/2020|EPI ISL 515096|A.11|Ghana|2020-05-24	Africa|hCoV-19/South Africa/KRISP-K002428/2020|EPI ISL 515789|B.1.1.273|South Africa|2020-07-30	0.0008742440	Africa
Africa|hCoV-19/Ghana/36523 S23/2020|EPI ISL 515097|A|Ghana|2020-05-27	Africa|hCoV-19/South Africa/KRISP-K002428/2020|EPI ISL 515789|B.1.1.273|South Africa|2020-07-30	0.0004109280	Africa
Africa|hCoV-19/Ghana/81216 S36/2020|EPI ISL 515098|A|Ghana|2020-05-20	Africa|hCoV-19/South Africa/KRISP-K002428/2020|EPI ISL 515789|B.1.1.273|South Africa|2020-07-30	0.0008453763	Africa
Africa|hCoV-19/Ghana/81219 S34/2020|EPI ISL 515099|B.1.1|Ghana|2020-05-20	Africa|hCoV-19/South Africa/KRISP-K002428/2020|EPI ISL 515789|B.1.1.273|South Africa|2020-07-30	0.0002730750	Africa
Africa|hCoV-19/Ghana/82879 S48/2020|EPI ISL 515100|B.1|Ghana|2020-05-20	Africa|hCoV-19/South Africa/KRISP-K002428/2020|EPI ISL 515789|B.1.1.273|South Africa|2020-07-30	0.0005751049	Africa
Africa|hCoV-19/Ghana/83637 S29/2020|EPI ISL 515101|B.1.1|Ghana|2020-05-22	Africa|hCoV-19/South Africa/KRISP-K002428/2020|EPI ISL 515789|B.1.1.273|South Africa|2020-07-30	0.0003038014	Africa
Africa|hCoV-19/Ghana/84049 S31/2020|EPI ISL 515102|B.1|Ghana|2020-05-25	Africa|hCoV-19/South Africa/KRISP-K002428/2020|EPI ISL 515789|B.1.1.273|South Africa|2020-07-30	0.0006065180	Africa
Africa|hCoV-19/Ghana/84162 S45/2020|EPI ISL 515103|A|Ghana|2020-04-25	Africa|hCoV-19/South Africa/KRISP-K002428/2020|EPI ISL 515789|B.1.1.273|South Africa|2020-07-30	0.0007236455	Africa
Africa|hCoV-19/Ghana/84182 S43/2020|EPI ISL 515104|B.1.1|Ghana|2020-05-25	Africa|hCoV-19/South Africa/KRISP-K002428/2020|EPI ISL 515789|B.1.1.273|South Africa|2020-07-30	0.0004436693	Africa
Africa|hCoV-19/Ghana/84210 S44/2020|EPI ISL 515105|A|Ghana|2020-05-24	Africa|hCoV-19/South Africa/KRISP-K002428/2020|EPI ISL 515789|B.1.1.273|South Africa|2020-07-30	0.0007813068	Africa
Africa|hCoV-19/Ghana/84218 S47/2020|EPI ISL 515106|A|Ghana|2020-05-25	Africa|hCoV-19/South Africa/KRISP-K002428/2020|EPI ISL 515789|B.1.1.273|South Africa|2020-07-30	0.0008622886	Africa
Africa|hCoV-19/Ghana/84260 S28/2020|EPI ISL 515107|A|Ghana|2020-05-25	Africa|hCoV-19/South Africa/KRISP-K002428/2020|EPI ISL 515789|B.1.1.273|South Africa|2020-07-30	0.0007464775	Africa
Africa|hCoV-19/Ghana/84279 S42/2020|EPI ISL 515108|B.1|Ghana|2020-05-25	Africa|hCoV-19/South Africa/KRISP-K002428/2020|EPI ISL 515789|B.1.1.273|South Africa|2020-07-30	0.0006105080	Africa
Africa|hCoV-19/Ghana/84301 S35/2020|EPI ISL 515109|A.11|Ghana|2020-05-24	Africa|hCoV-19/South Africa/KRISP-K002428/2020|EPI ISL 515789|B.1.1.273|South Africa|2020-07-30	0.0007371203	Africa
Africa|hCoV-19/Ghana/84430 S51/2020|EPI ISL 515110|B.1.1.307|Ghana|2020-05-25	Africa|hCoV-19/South Africa/KRISP-K002428/2020|EPI ISL 515789|B.1.1.273|South Africa|2020-07-30	0.0003044960	Africa
Africa|hCoV-19/Ghana/84438 S50/2020|EPI ISL 515111|A|Ghana|2020-05-24	Africa|hCoV-19/South Africa/KRISP-K002428/2020|EPI ISL 515789|B.1.1.273|South Africa|2020-07-30	0.0007437024	Africa
Africa|hCoV-19/Ghana/84484 S16/2020|EPI ISL 515112|B.1.1|Ghana|2020-05-25	Africa|hCoV-19/South Africa/KRISP-K002428/2020|EPI ISL 515789|B.1.1.273|South Africa|2020-07-30	0.0003791933	Africa
Africa|hCoV-19/Ghana/KATH23/2020|EPI ISL 515181|A.11|Ghana|2020-03-22	Africa|hCoV-19/South Africa/KRISP-K002428/2020|EPI ISL 515789|B.1.1.273|South Africa|2020-07-30	0.0007060961	Africa
Africa|hCoV-19/Ghana/TTH10/2020|EPI ISL 515182|A|Ghana|2020-03-27	Africa|hCoV-19/South Africa/KRISP-K002428/2020|EPI ISL 515789|B.1.1.273|South Africa|2020-07-30	0.0006723912	Africa
Africa|hCoV-19/Ghana/TTH11/2020|EPI ISL 515183|A|Ghana|2020-03-27	Africa|hCoV-19/South Africa/KRISP-K002428/2020|EPI ISL 515789|B.1.1.273|South Africa|2020-07-30	0.0006746131	Africa
Africa|hCoV-19/Ghana/TTH6/2020|EPI ISL 515248|A|Ghana|2020-03-27	Africa|hCoV-19/South Africa/KRISP-K002428/2020|EPI ISL 515789|B.1.1.273|South Africa|2020-07-30	0.0007413424	Africa
Africa|hCoV-19/Kenya/C1092/2020|EPI ISL 457849|B.1.5|Kenya|2020-04-18	Africa|hCoV-19/South Africa/KRISP-K002428/2020|EPI ISL 515789|B.1.1.273|South Africa|2020-07-30	0.0004198764	Africa
Africa|hCoV-19/Kenya/C1102/2020|EPI ISL 568708|B.1.5|Kenya|2020-04-19	Africa|hCoV-19/South Africa/KRISP-K002428/2020|EPI ISL 515789|B.1.1.273|South Africa|2020-07-30	0.0005140776	Africa
Africa|hCoV-19/Kenya/C1162/2020|EPI ISL 457850|B.1.5|Kenya|2020-04-19	Africa|hCoV-19/South Africa/KRISP-K002428/2020|EPI ISL 515789|B.1.1.273|South Africa|2020-07-30	0.0003808263	Africa
Africa|hCoV-19/Kenya/C1216/2020|EPI ISL 457854|B.1.5|Kenya|2020-04-19	Africa|hCoV-19/South Africa/KRISP-K002428/2020|EPI ISL 515789|B.1.1.273|South Africa|2020-07-30	0.0004033505	Africa
Africa|hCoV-19/Kenya/C1292/2020|EPI ISL 457856|B|Kenya|2020-04-20	Africa|hCoV-19/South Africa/KRISP-K002428/2020|EPI ISL 515789|B.1.1.273|South Africa|2020-07-30	0.0004114010	Africa
Africa|hCoV-19/Kenya/C1357/2020|EPI ISL 457858|B.1.5|Kenya|2020-04-20	Africa|hCoV-19/South Africa/KRISP-K002428/2020|EPI ISL 515789|B.1.1.273|South Africa|2020-07-30	0.0003864034	Africa
Africa|hCoV-19/Kenya/C1422/2020|EPI ISL 457861|B.1|Kenya|2020-04-20	Africa|hCoV-19/South Africa/KRISP-K002428/2020|EPI ISL 515789|B.1.1.273|South Africa|2020-07-30	0.0004234886	Africa
Africa|hCoV-19/Kenya/C1499/2020|EPI ISL 457863|B.1.5|Kenya|2020-04-20	Africa|hCoV-19/South Africa/KRISP-K002428/2020|EPI ISL 515789|B.1.1.273|South Africa|2020-07-30	0.0004113640	Africa
Africa|hCoV-19/Kenya/C1646/2020|EPI ISL 457865|B.1.5|Kenya|2020-04-21	Africa|hCoV-19/South Africa/KRISP-K002428/2020|EPI ISL 515789|B.1.1.273|South Africa|2020-07-30	0.0003908928	Africa
Africa|hCoV-19/Kenya/C1739/2020|EPI ISL 457866|B|Kenya|2020-04-22	Africa|hCoV-19/South Africa/KRISP-K002428/2020|EPI ISL 515789|B.1.1.273|South Africa|2020-07-30	0.0004222623	Africa
Africa|hCoV-19/Kenya/C1751/2020|EPI ISL 457867|B.1.5|Kenya|2020-04-22	Africa|hCoV-19/South Africa/KRISP-K002428/2020|EPI ISL 515789|B.1.1.273|South Africa|2020-07-30	0.0003697057	Africa
Africa|hCoV-19/Kenya/C21582/2020|EPI ISL 568872|B.1|Kenya|2020-06-22	Africa|hCoV-19/South Africa/KRISP-K002428/2020|EPI ISL 515789|B.1.1.273|South Africa|2020-07-30	0.0006387717	Africa
Africa|hCoV-19/Kenya/C22/2020|EPI ISL 457845|B.1.5|Kenya|2020-03-17	Africa|hCoV-19/South Africa/KRISP-K002428/2020|EPI ISL 515789|B.1.1.273|South Africa|2020-07-30	0.0003868524	Africa
Africa|hCoV-19/Kenya/C2439/2020|EPI ISL 457877|B.1.5|Kenya|2020-04-24	Africa|hCoV-19/South Africa/KRISP-K002428/2020|EPI ISL 515789|B.1.1.273|South Africa|2020-07-30	0.0004413880	Africa
Africa|hCoV-19/Kenya/C2449/2020|EPI ISL 457878|B.1.5|Kenya|2020-04-24	Africa|hCoV-19/South Africa/KRISP-K002428/2020|EPI ISL 515789|B.1.1.273|South Africa|2020-07-30	0.0004518850	Africa
Africa|hCoV-19/Kenya/C2469/2020|EPI ISL 457879|B.1.5|Kenya|2020-04-24	Africa|hCoV-19/South Africa/KRISP-K002428/2020|EPI ISL 515789|B.1.1.273|South Africa|2020-07-30	0.0003751899	Africa
Africa|hCoV-19/Kenya/C253/2020|EPI ISL 457868|B.1|Kenya|2020-04-03	Africa|hCoV-19/South Africa/KRISP-K002428/2020|EPI ISL 515789|B.1.1.273|South Africa|2020-07-30	0.0004033410	Africa
Africa|hCoV-19/Kenya/C256/2020|EPI ISL 568697|B.1.5|Kenya|2020-04-04	Africa|hCoV-19/South Africa/KRISP-K002428/2020|EPI ISL 515789|B.1.1.273|South Africa|2020-07-30	0.0004539780	Africa
Africa|hCoV-19/Kenya/C2582/2020|EPI ISL 457883|B.1.5|Kenya|2020-04-25	Africa|hCoV-19/South Africa/KRISP-K002428/2020|EPI ISL 515789|B.1.1.273|South Africa|2020-07-30	0.0004498058	Africa
Africa|hCoV-19/Kenya/C2685/2020|EPI ISL 457884|B.1.5|Kenya|2020-04-25	Africa|hCoV-19/South Africa/KRISP-K002428/2020|EPI ISL 515789|B.1.1.273|South Africa|2020-07-30	0.0004377412	Africa
Africa|hCoV-19/Kenya/C2777/2020|EPI ISL 457887|B.1|Kenya|2020-04-26	Africa|hCoV-19/South Africa/KRISP-K002428/2020|EPI ISL 515789|B.1.1.273|South Africa|2020-07-30	0.0003908787	Africa
Africa|hCoV-19/Kenya/C2826/2020|EPI ISL 457891|B.1.5|Kenya|2020-04-27	Africa|hCoV-19/South Africa/KRISP-K002428/2020|EPI ISL 515789|B.1.1.273|South Africa|2020-07-30	0.0003734323	Africa
Africa|hCoV-19/Kenya/C2847/2020|EPI ISL 457892|B.1.5|Kenya|2020-04-27	Africa|hCoV-19/South Africa/KRISP-K002428/2020|EPI ISL 515789|B.1.1.273|South Africa|2020-07-30	0.0003864444	Africa
Africa|hCoV-19/Kenya/C293/2020|EPI ISL 457871|A|Kenya|2020-04-04	Africa|hCoV-19/South Africa/KRISP-K002428/2020|EPI ISL 515789|B.1.1.273|South Africa|2020-07-30	0.0006971357	Africa
Africa|hCoV-19/Kenya/C310/2020|EPI ISL 457874|B.4|Kenya|2020-04-04	Africa|hCoV-19/South Africa/KRISP-K002428/2020|EPI ISL 515789|B.1.1.273|South Africa|2020-07-30	0.0008569248	Africa
Africa|hCoV-19/Kenya/C3129/2020|EPI ISL 457897|B.1.5|Kenya|2020-04-28	Africa|hCoV-19/South Africa/KRISP-K002428/2020|EPI ISL 515789|B.1.1.273|South Africa|2020-07-30	0.0004054724	Africa
Africa|hCoV-19/Kenya/C314/2020|EPI ISL 457875|A|Kenya|2020-04-04	Africa|hCoV-19/South Africa/KRISP-K002428/2020|EPI ISL 515789|B.1.1.273|South Africa|2020-07-30	0.0007396781	Africa
Africa|hCoV-19/Kenya/C316/2020|EPI ISL 457876|B.4|Kenya|2020-04-04	Africa|hCoV-19/South Africa/KRISP-K002428/2020|EPI ISL 515789|B.1.1.273|South Africa|2020-07-30	0.0008648174	Africa
Africa|hCoV-19/Kenya/C3194/2020|EPI ISL 457901|B.1.5|Kenya|2020-04-28	Africa|hCoV-19/South Africa/KRISP-K002428/2020|EPI ISL 515789|B.1.1.273|South Africa|2020-07-30	0.0004497945	Africa
Africa|hCoV-19/Kenya/C3205/2020|EPI ISL 457902|B.1.5|Kenya|2020-04-28	Africa|hCoV-19/South Africa/KRISP-K002428/2020|EPI ISL 515789|B.1.1.273|South Africa|2020-07-30	0.0003774035	Africa
Africa|hCoV-19/Kenya/C3208/2020|EPI ISL 457903|B.1.5|Kenya|2020-04-28	Africa|hCoV-19/South Africa/KRISP-K002428/2020|EPI ISL 515789|B.1.1.273|South Africa|2020-07-30	0.0003854286	Africa
Africa|hCoV-19/Kenya/C3381/2020|EPI ISL 568714|B.1.5|Kenya|2020-04-30	Africa|hCoV-19/South Africa/KRISP-K002428/2020|EPI ISL 515789|B.1.1.273|South Africa|2020-07-30	0.0004073889	Africa
Africa|hCoV-19/Kenya/C3427/2020|EPI ISL 457906|B.1.5|Kenya|2020-04-29	Africa|hCoV-19/South Africa/KRISP-K002428/2020|EPI ISL 515789|B.1.1.273|South Africa|2020-07-30	0.0004409371	Africa
Africa|hCoV-19/Kenya/C3457/2020|EPI ISL 568715|B.1|Kenya|2020-04-30	Africa|hCoV-19/South Africa/KRISP-K002428/2020|EPI ISL 515789|B.1.1.273|South Africa|2020-07-30	0.0004847901	Africa
Africa|hCoV-19/Kenya/C3739/2020|EPI ISL 568717|B.1.5|Kenya|2020-05-04	Africa|hCoV-19/South Africa/KRISP-K002428/2020|EPI ISL 515789|B.1.1.273|South Africa|2020-07-30	0.0003734326	Africa
Africa|hCoV-19/Kenya/C389/2020|EPI ISL 568698|B.1.5|Kenya|2020-04-07	Africa|hCoV-19/South Africa/KRISP-K002428/2020|EPI ISL 515789|B.1.1.273|South Africa|2020-07-30	0.0003767443	Africa
Africa|hCoV-19/Kenya/C3980/2020|EPI ISL 568719|B.1|Kenya|2020-05-05	Africa|hCoV-19/South Africa/KRISP-K002428/2020|EPI ISL 515789|B.1.1.273|South Africa|2020-07-30	0.0004101975	Africa
Africa|hCoV-19/Kenya/C4083/2020|EPI ISL 568721|B.1.5|Kenya|2020-05-05	Africa|hCoV-19/South Africa/KRISP-K002428/2020|EPI ISL 515789|B.1.1.273|South Africa|2020-07-30	0.0004560743	Africa
Africa|hCoV-19/Kenya/C4195/2020|EPI ISL 568723|B.1.5|Kenya|2020-06-05	Africa|hCoV-19/South Africa/KRISP-K002428/2020|EPI ISL 515789|B.1.1.273|South Africa|2020-07-30	0.0003734453	Africa
Africa|hCoV-19/Kenya/C4199/2020|EPI ISL 568724|B.1.5|Kenya|2020-05-06	Africa|hCoV-19/South Africa/KRISP-K002428/2020|EPI ISL 515789|B.1.1.273|South Africa|2020-07-30	0.0004458006	Africa
Africa|hCoV-19/Kenya/C4214/2020|EPI ISL 568725|B.1|Kenya|2020-06-05	Africa|hCoV-19/South Africa/KRISP-K002428/2020|EPI ISL 515789|B.1.1.273|South Africa|2020-07-30	0.0004033233	Africa
Africa|hCoV-19/Kenya/C4419/2020|EPI ISL 568727|B.1|Kenya|2020-05-07	Africa|hCoV-19/South Africa/KRISP-K002428/2020|EPI ISL 515789|B.1.1.273|South Africa|2020-07-30	0.0004710174	Africa
Africa|hCoV-19/Kenya/C4420/2020|EPI ISL 568728|B.1.5|Kenya|2020-05-07	Africa|hCoV-19/South Africa/KRISP-K002428/2020|EPI ISL 515789|B.1.1.273|South Africa|2020-07-30	0.0004499033	Africa
Africa|hCoV-19/Kenya/C4585/2020|EPI ISL 568730|B.1.5|Kenya|2020-05-08	Africa|hCoV-19/South Africa/KRISP-K002428/2020|EPI ISL 515789|B.1.1.273|South Africa|2020-07-30	0.0004074066	Africa
Africa|hCoV-19/Kenya/C460/2020|EPI ISL 457910|B.1.5|Kenya|2020-04-08	Africa|hCoV-19/South Africa/KRISP-K002428/2020|EPI ISL 515789|B.1.1.273|South Africa|2020-07-30	0.0003829605	Africa
Africa|hCoV-19/Kenya/C4691/2020|EPI ISL 568733|B.1.5|Kenya|2020-05-09	Africa|hCoV-19/South Africa/KRISP-K002428/2020|EPI ISL 515789|B.1.1.273|South Africa|2020-07-30	0.0003785594	Africa
Africa|hCoV-19/Kenya/C4710/2020|EPI ISL 568735|B.1.5|Kenya|2020-05-08	Africa|hCoV-19/South Africa/KRISP-K002428/2020|EPI ISL 515789|B.1.1.273|South Africa|2020-07-30	0.0004705993	Africa
Africa|hCoV-19/Kenya/C4717/2020|EPI ISL 568737|B.1.5|Kenya|2020-05-08	Africa|hCoV-19/South Africa/KRISP-K002428/2020|EPI ISL 515789|B.1.1.273|South Africa|2020-07-30	0.0004258174	Africa
Africa|hCoV-19/Kenya/C4872/2020|EPI ISL 568741|B.1.5|Kenya|2020-05-08	Africa|hCoV-19/South Africa/KRISP-K002428/2020|EPI ISL 515789|B.1.1.273|South Africa|2020-07-30	0.0004112319	Africa
Africa|hCoV-19/Kenya/C4895/2020|EPI ISL 568742|B.1.5|Kenya|2020-05-08	Africa|hCoV-19/South Africa/KRISP-K002428/2020|EPI ISL 515789|B.1.1.273|South Africa|2020-07-30	0.0004802018	Africa
Africa|hCoV-19/Kenya/C5008/2020|EPI ISL 568744|B.1|Kenya|2020-05-08	Africa|hCoV-19/South Africa/KRISP-K002428/2020|EPI ISL 515789|B.1.1.273|South Africa|2020-07-30	0.0004197264	Africa
Africa|hCoV-19/Kenya/C5011/2020|EPI ISL 568745|B.1.5|Kenya|2020-05-08	Africa|hCoV-19/South Africa/KRISP-K002428/2020|EPI ISL 515789|B.1.1.273|South Africa|2020-07-30	0.0004457543	Africa
Africa|hCoV-19/Kenya/C5119/2020|EPI ISL 568750|B.1|Kenya|2020-05-09	Africa|hCoV-19/South Africa/KRISP-K002428/2020|EPI ISL 515789|B.1.1.273|South Africa|2020-07-30	0.0004074348	Africa
Africa|hCoV-19/Kenya/C5177/2020|EPI ISL 568752|B.1.5|Kenya|2020-05-09	Africa|hCoV-19/South Africa/KRISP-K002428/2020|EPI ISL 515789|B.1.1.273|South Africa|2020-07-30	0.0004115381	Africa
Africa|hCoV-19/Kenya/C5178/2020|EPI ISL 568753|B.1.5|Kenya|2020-05-09	Africa|hCoV-19/South Africa/KRISP-K002428/2020|EPI ISL 515789|B.1.1.273|South Africa|2020-07-30	0.0004236518	Africa
Africa|hCoV-19/Kenya/C5246/2020|EPI ISL 568754|B.1.5|Kenya|2020-05-09	Africa|hCoV-19/South Africa/KRISP-K002428/2020|EPI ISL 515789|B.1.1.273|South Africa|2020-07-30	0.0004078548	Africa
Africa|hCoV-19/Kenya/C5288/2020|EPI ISL 568755|B.1.5|Kenya|2020-05-10	Africa|hCoV-19/South Africa/KRISP-K002428/2020|EPI ISL 515789|B.1.1.273|South Africa|2020-07-30	0.0004851060	Africa
Africa|hCoV-19/Kenya/C5289/2020|EPI ISL 568756|B.1.5|Kenya|2020-05-10	Africa|hCoV-19/South Africa/KRISP-K002428/2020|EPI ISL 515789|B.1.1.273|South Africa|2020-07-30	0.0003883392	Africa
Africa|hCoV-19/Kenya/C5328/2020|EPI ISL 568760|B.1.5|Kenya|2020-05-10	Africa|hCoV-19/South Africa/KRISP-K002428/2020|EPI ISL 515789|B.1.1.273|South Africa|2020-07-30	0.0004116117	Africa
Africa|hCoV-19/Kenya/C5335/2020|EPI ISL 568762|B.1.5|Kenya|2020-05-10	Africa|hCoV-19/South Africa/KRISP-K002428/2020|EPI ISL 515789|B.1.1.273|South Africa|2020-07-30	0.0004119660	Africa
Africa|hCoV-19/Kenya/C5384/2020|EPI ISL 568764|B.1.5|Kenya|2020-05-10	Africa|hCoV-19/South Africa/KRISP-K002428/2020|EPI ISL 515789|B.1.1.273|South Africa|2020-07-30	0.0004705835	Africa
Africa|hCoV-19/Kenya/C54/2020|EPI ISL 457847|B.1|Kenya|2020-03-24	Africa|hCoV-19/South Africa/KRISP-K002428/2020|EPI ISL 515789|B.1.1.273|South Africa|2020-07-30	0.0004452772	Africa
Africa|hCoV-19/Kenya/C544/2020|EPI ISL 457911|B.1.5|Kenya|2020-04-10	Africa|hCoV-19/South Africa/KRISP-K002428/2020|EPI ISL 515789|B.1.1.273|South Africa|2020-07-30	0.0003829740	Africa
Africa|hCoV-19/Kenya/C5442/2020|EPI ISL 568767|B.1.5|Kenya|2020-05-10	Africa|hCoV-19/South Africa/KRISP-K002428/2020|EPI ISL 515789|B.1.1.273|South Africa|2020-07-30	0.0004413879	Africa
Africa|hCoV-19/Kenya/C569/2020|EPI ISL 568700|B.1|Kenya|2020-04-12	Africa|hCoV-19/South Africa/KRISP-K002428/2020|EPI ISL 515789|B.1.1.273|South Africa|2020-07-30	0.0004195064	Africa
Africa|hCoV-19/Kenya/C5695/2020|EPI ISL 568770|B.1.5|Kenya|2020-05-11	Africa|hCoV-19/South Africa/KRISP-K002428/2020|EPI ISL 515789|B.1.1.273|South Africa|2020-07-30	0.0004753596	Africa
Africa|hCoV-19/Kenya/C5701/2020|EPI ISL 568772|B.1|Kenya|2020-05-11	Africa|hCoV-19/South Africa/KRISP-K002428/2020|EPI ISL 515789|B.1.1.273|South Africa|2020-07-30	0.0004074170	Africa
Africa|hCoV-19/Kenya/C571/2020|EPI ISL 568702|A|Kenya|2020-04-12	Africa|hCoV-19/South Africa/KRISP-K002428/2020|EPI ISL 515789|B.1.1.273|South Africa|2020-07-30	0.0007060249	Africa
Africa|hCoV-19/Kenya/C5767/2020|EPI ISL 568773|B.1.5|Kenya|2020-05-11	Africa|hCoV-19/South Africa/KRISP-K002428/2020|EPI ISL 515789|B.1.1.273|South Africa|2020-07-30	0.0005244161	Africa
Africa|hCoV-19/Kenya/C5811/2020|EPI ISL 568775|B.1.5|Kenya|2020-05-11	Africa|hCoV-19/South Africa/KRISP-K002428/2020|EPI ISL 515789|B.1.1.273|South Africa|2020-07-30	0.0004074164	Africa
Africa|hCoV-19/Kenya/C5813/2020|EPI ISL 568776|B.1|Kenya|2020-05-11	Africa|hCoV-19/South Africa/KRISP-K002428/2020|EPI ISL 515789|B.1.1.273|South Africa|2020-07-30	0.0004115381	Africa
Africa|hCoV-19/Kenya/C5835/2020|EPI ISL 568777|B.1.5|Kenya|2020-05-12	Africa|hCoV-19/South Africa/KRISP-K002428/2020|EPI ISL 515789|B.1.1.273|South Africa|2020-07-30	0.0004455411	Africa
Africa|hCoV-19/Kenya/C587/2020|EPI ISL 457912|B.1.5|Kenya|2020-04-11	Africa|hCoV-19/South Africa/KRISP-K002428/2020|EPI ISL 515789|B.1.1.273|South Africa|2020-07-30	0.0004176570	Africa
Africa|hCoV-19/Kenya/C589/2020|EPI ISL 457913|B.1.5|Kenya|2020-04-11	Africa|hCoV-19/South Africa/KRISP-K002428/2020|EPI ISL 515789|B.1.1.273|South Africa|2020-07-30	0.0003767702	Africa
Africa|hCoV-19/Kenya/C5902/2020|EPI ISL 568779|B.1.5|Kenya|2020-05-12	Africa|hCoV-19/South Africa/KRISP-K002428/2020|EPI ISL 515789|B.1.1.273|South Africa|2020-07-30	0.0004156424	Africa
Africa|hCoV-19/Kenya/C5911/2020|EPI ISL 568780|B.1.5|Kenya|2020-05-12	Africa|hCoV-19/South Africa/KRISP-K002428/2020|EPI ISL 515789|B.1.1.273|South Africa|2020-07-30	0.0004155372	Africa
Africa|hCoV-19/Kenya/C5914/2020|EPI ISL 568782|B.1.5|Kenya|2020-05-12	Africa|hCoV-19/South Africa/KRISP-K002428/2020|EPI ISL 515789|B.1.1.273|South Africa|2020-07-30	0.0004418078	Africa
Africa|hCoV-19/Kenya/C6186/2020|EPI ISL 568787|B.1.5|Kenya|2020-05-13	Africa|hCoV-19/South Africa/KRISP-K002428/2020|EPI ISL 515789|B.1.1.273|South Africa|2020-07-30	0.0004802248	Africa
Africa|hCoV-19/Kenya/C6255/2020|EPI ISL 568790|B.1.1.33|Kenya|2020-05-13	Africa|hCoV-19/South Africa/KRISP-K002428/2020|EPI ISL 515789|B.1.1.273|South Africa|2020-07-30	0.0004756443	Africa
Africa|hCoV-19/Kenya/C6298/2020|EPI ISL 568792|B.1|Kenya|2020-05-13	Africa|hCoV-19/South Africa/KRISP-K002428/2020|EPI ISL 515789|B.1.1.273|South Africa|2020-07-30	0.0004194286	Africa
Africa|hCoV-19/Kenya/C6369/2020|EPI ISL 568794|B.1|Kenya|2020-05-14	Africa|hCoV-19/South Africa/KRISP-K002428/2020|EPI ISL 515789|B.1.1.273|South Africa|2020-07-30	0.0004886924	Africa
Africa|hCoV-19/Kenya/C6380/2020|EPI ISL 568798|B.1.5|Kenya|2020-05-15	Africa|hCoV-19/South Africa/KRISP-K002428/2020|EPI ISL 515789|B.1.1.273|South Africa|2020-07-30	0.0003848081	Africa
Africa|hCoV-19/Kenya/C6384/2020|EPI ISL 568799|B.1|Kenya|2020-05-14	Africa|hCoV-19/South Africa/KRISP-K002428/2020|EPI ISL 515789|B.1.1.273|South Africa|2020-07-30	0.0004113865	Africa
Africa|hCoV-19/Kenya/C639/2020|EPI ISL 568703|B|Kenya|2020-04-14	Africa|hCoV-19/South Africa/KRISP-K002428/2020|EPI ISL 515789|B.1.1.273|South Africa|2020-07-30	0.0005238782	Africa
Africa|hCoV-19/Kenya/C6518/2020|EPI ISL 568803|B.1.5|Kenya|2020-05-14	Africa|hCoV-19/South Africa/KRISP-K002428/2020|EPI ISL 515789|B.1.1.273|South Africa|2020-07-30	0.0004920940	Africa
Africa|hCoV-19/Kenya/C6524/2020|EPI ISL 568805|A|Kenya|2020-05-14	Africa|hCoV-19/South Africa/KRISP-K002428/2020|EPI ISL 515789|B.1.1.273|South Africa|2020-07-30	0.0007592082	Africa
Africa|hCoV-19/Kenya/C656/2020|EPI ISL 457915|B.1.5|Kenya|2020-04-13	Africa|hCoV-19/South Africa/KRISP-K002428/2020|EPI ISL 515789|B.1.1.273|South Africa|2020-07-30	0.0004369821	Africa
Africa|hCoV-19/Kenya/C6564/2020|EPI ISL 568806|B.1.5|Kenya|2020-05-14	Africa|hCoV-19/South Africa/KRISP-K002428/2020|EPI ISL 515789|B.1.1.273|South Africa|2020-07-30	0.0004940782	Africa
Africa|hCoV-19/Kenya/C6878/2020|EPI ISL 568813|B.1.1|Kenya|2020-05-15	Africa|hCoV-19/South Africa/KRISP-K002428/2020|EPI ISL 515789|B.1.1.273|South Africa|2020-07-30	0.0002851311	Africa
Africa|hCoV-19/Kenya/C6914/2020|EPI ISL 568817|B.1|Kenya|2020-05-15	Africa|hCoV-19/South Africa/KRISP-K002428/2020|EPI ISL 515789|B.1.1.273|South Africa|2020-07-30	0.0005240310	Africa
Africa|hCoV-19/Kenya/C7081/2020|EPI ISL 568824|B.1.5|Kenya|2020-05-16	Africa|hCoV-19/South Africa/KRISP-K002428/2020|EPI ISL 515789|B.1.1.273|South Africa|2020-07-30	0.0004274741	Africa
Africa|hCoV-19/Kenya/C713/2020|EPI ISL 457920|B.1.5|Kenya|2020-04-14	Africa|hCoV-19/South Africa/KRISP-K002428/2020|EPI ISL 515789|B.1.1.273|South Africa|2020-07-30	0.0004033406	Africa
Africa|hCoV-19/Kenya/C7579/2020|EPI ISL 568842|A|Kenya|2020-05-16	Africa|hCoV-19/South Africa/KRISP-K002428/2020|EPI ISL 515789|B.1.1.273|South Africa|2020-07-30	0.0007612420	Africa
Africa|hCoV-19/Kenya/C7605/2020|EPI ISL 568847|A|Kenya|2020-05-16	Africa|hCoV-19/South Africa/KRISP-K002428/2020|EPI ISL 515789|B.1.1.273|South Africa|2020-07-30	0.0007468579	Africa
Africa|hCoV-19/Kenya/C787/2020|EPI ISL 457921|B.1.5|Kenya|2020-04-15	Africa|hCoV-19/South Africa/KRISP-K002428/2020|EPI ISL 515789|B.1.1.273|South Africa|2020-07-30	0.0003697059	Africa
Africa|hCoV-19/Kenya/C7949/2020|EPI ISL 568852|B.1|Kenya|2020-05-18	Africa|hCoV-19/South Africa/KRISP-K002428/2020|EPI ISL 515789|B.1.1.273|South Africa|2020-07-30	0.0004900555	Africa
Africa|hCoV-19/Kenya/C815/2020|EPI ISL 568706|B.1|Kenya|2020-04-16	Africa|hCoV-19/South Africa/KRISP-K002428/2020|EPI ISL 515789|B.1.1.273|South Africa|2020-07-30	0.0004541775	Africa
Africa|hCoV-19/Kenya/C8240/2020|EPI ISL 568855|B.1.5|Kenya|2020-05-19	Africa|hCoV-19/South Africa/KRISP-K002428/2020|EPI ISL 515789|B.1.1.273|South Africa|2020-07-30	0.0004569068	Africa
Africa|hCoV-19/Kenya/C926/2020|EPI ISL 457928|B.1.5|Kenya|2020-04-17	Africa|hCoV-19/South Africa/KRISP-K002428/2020|EPI ISL 515789|B.1.1.273|South Africa|2020-07-30	0.0004057134	Africa
Africa|hCoV-19/Kenya/D5/2020|EPI ISL 457999|B.1|Kenya|2020-05-22	Africa|hCoV-19/South Africa/KRISP-K002428/2020|EPI ISL 515789|B.1.1.273|South Africa|2020-07-30	0.0006541853	Africa
Africa|hCoV-19/Kenya/D6/2020|EPI ISL 458000|B.40|Kenya|2020-03-17	Africa|hCoV-19/South Africa/KRISP-K002428/2020|EPI ISL 515789|B.1.1.273|South Africa|2020-07-30	0.0007764174	Africa
Africa|hCoV-19/Kenya/NIC 059/2020|EPI ISL 457827|B.40|Kenya|2020-03	Africa|hCoV-19/South Africa/KRISP-K002428/2020|EPI ISL 515789|B.1.1.273|South Africa|2020-07-30	0.0007131112	Africa
Africa|hCoV-19/Kenya/NIC 084/2020|EPI ISL 457828|B|Kenya|2020-03	Africa|hCoV-19/South Africa/KRISP-K002428/2020|EPI ISL 515789|B.1.1.273|South Africa|2020-07-30	0.0006724050	Africa
Africa|hCoV-19/Kenya/NIC 087/2020|EPI ISL 457829|B.1.1.20|Kenya|2020-03	Africa|hCoV-19/South Africa/KRISP-K002428/2020|EPI ISL 515789|B.1.1.273|South Africa|2020-07-30	0.0003047611	Africa
Africa|hCoV-19/Kenya/NIC 089/2020|EPI ISL 457830|B.1.1.20|Kenya|2020-03	Africa|hCoV-19/South Africa/KRISP-K002428/2020|EPI ISL 515789|B.1.1.273|South Africa|2020-07-30	0.0003170739	Africa
Africa|hCoV-19/Kenya/NIC 168/2020|EPI ISL 457832|B.1.255|Kenya|2020-03	Africa|hCoV-19/South Africa/KRISP-K002428/2020|EPI ISL 515789|B.1.1.273|South Africa|2020-07-30	0.0004499197	Africa
Africa|hCoV-19/Kenya/NIC 187/2020|EPI ISL 457833|B.1.5|Kenya|2020-03-20	Africa|hCoV-19/South Africa/KRISP-K002428/2020|EPI ISL 515789|B.1.1.273|South Africa|2020-07-30	0.0004369531	Africa
Africa|hCoV-19/Kenya/NIC 196/2020|EPI ISL 457834|B.1.1|Kenya|2020-03-21	Africa|hCoV-19/South Africa/KRISP-K002428/2020|EPI ISL 515789|B.1.1.273|South Africa|2020-07-30	0.0002810060	Africa
Africa|hCoV-19/Kenya/NIC 248/2020|EPI ISL 457836|B.40|Kenya|2020-03-23	Africa|hCoV-19/South Africa/KRISP-K002428/2020|EPI ISL 515789|B.1.1.273|South Africa|2020-07-30	0.0006509815	Africa
Africa|hCoV-19/Kenya/NIC 266/2020|EPI ISL 457838|B.6|Kenya|2020-03-24	Africa|hCoV-19/South Africa/KRISP-K002428/2020|EPI ISL 515789|B.1.1.273|South Africa|2020-07-30	0.0007523864	Africa
Africa|hCoV-19/Kenya/NIC 492/2020|EPI ISL 457840|B.1.5|Kenya|2020-03	Africa|hCoV-19/South Africa/KRISP-K002428/2020|EPI ISL 515789|B.1.1.273|South Africa|2020-07-30	0.0003836415	Africa
Africa|hCoV-19/Kenya/NIC 512/2020|EPI ISL 457841|B.1.5|Kenya|2020-03	Africa|hCoV-19/South Africa/KRISP-K002428/2020|EPI ISL 515789|B.1.1.273|South Africa|2020-07-30	0.0003833607	Africa
Africa|hCoV-19/Kenya/NIC 569/2020|EPI ISL 457843|B.1.1|Kenya|2020-03-29	Africa|hCoV-19/South Africa/KRISP-K002428/2020|EPI ISL 515789|B.1.1.273|South Africa|2020-07-30	0.0003024569	Africa
Africa|hCoV-19/Kenya/NIC 593/2020|EPI ISL 457844|B.1.1.316|Kenya|2020-03-29	Africa|hCoV-19/South Africa/KRISP-K002428/2020|EPI ISL 515789|B.1.1.273|South Africa|2020-07-30	0.0003112952	Africa
Africa|hCoV-19/Kenya/S052/2020|EPI ISL 457932|B.4|Kenya|2020-03-14	Africa|hCoV-19/South Africa/KRISP-K002428/2020|EPI ISL 515789|B.1.1.273|South Africa|2020-07-30	0.0008626396	Africa
Africa|hCoV-19/Kenya/S109/2020|EPI ISL 457933|B.4|Kenya|2020-03-23	Africa|hCoV-19/South Africa/KRISP-K002428/2020|EPI ISL 515789|B.1.1.273|South Africa|2020-07-30	0.0008348674	Africa
Africa|hCoV-19/Kenya/S299/2020|EPI ISL 457934|B.1.1.1|Kenya|2020-03-29	Africa|hCoV-19/South Africa/KRISP-K002428/2020|EPI ISL 515789|B.1.1.273|South Africa|2020-07-30	0.0004451705	Africa
Africa|hCoV-19/Madagascar/IP-01650/2020|EPI ISL 508862|B.1|Madagascar|2020-03-20	Africa|hCoV-19/South Africa/KRISP-K002428/2020|EPI ISL 515789|B.1.1.273|South Africa|2020-07-30	0.0004705834	Africa
Africa|hCoV-19/Madagascar/IP-01861/2020|EPI ISL 508863|B.1|Madagascar|2020-03-22	Africa|hCoV-19/South Africa/KRISP-K002428/2020|EPI ISL 515789|B.1.1.273|South Africa|2020-07-30	0.0004705836	Africa
Africa|hCoV-19/Mali/M002593/2020|EPI ISL 487446|A|Mali|2020-04-06	Africa|hCoV-19/South Africa/KRISP-K002428/2020|EPI ISL 515789|B.1.1.273|South Africa|2020-07-30	0.0007396603	Africa
Africa|hCoV-19/Mali/M002615/2020|EPI ISL 487447|A|Mali|2020-04-06	Africa|hCoV-19/South Africa/KRISP-K002428/2020|EPI ISL 515789|B.1.1.273|South Africa|2020-07-30	0.0007060963	Africa
Africa|hCoV-19/Mali/M002616/2020|EPI ISL 487448|A|Mali|2020-04-06	Africa|hCoV-19/South Africa/KRISP-K002428/2020|EPI ISL 515789|B.1.1.273|South Africa|2020-07-30	0.0006736980	Africa
Africa|hCoV-19/Mali/M002618/2020|EPI ISL 487449|A|Mali|2020-04-06	Africa|hCoV-19/South Africa/KRISP-K002428/2020|EPI ISL 515789|B.1.1.273|South Africa|2020-07-30	0.0007396628	Africa
Africa|hCoV-19/Mali/M002644/2020|EPI ISL 487450|A|Mali|2020-04-08	Africa|hCoV-19/South Africa/KRISP-K002428/2020|EPI ISL 515789|B.1.1.273|South Africa|2020-07-30	0.0007733515	Africa
Africa|hCoV-19/Mali/M002659/2020|EPI ISL 487451|A|Mali|2020-04-09	Africa|hCoV-19/South Africa/KRISP-K002428/2020|EPI ISL 515789|B.1.1.273|South Africa|2020-07-30	0.0007060251	Africa
Africa|hCoV-19/Mali/M002663/2020|EPI ISL 487452|A|Mali|2020-04-09	Africa|hCoV-19/South Africa/KRISP-K002428/2020|EPI ISL 515789|B.1.1.273|South Africa|2020-07-30	0.0008069348	Africa
Africa|hCoV-19/Mali/M002667/2020|EPI ISL 487453|B.1|Mali|2020-04-10	Africa|hCoV-19/South Africa/KRISP-K002428/2020|EPI ISL 515789|B.1.1.273|South Africa|2020-07-30	0.0004705836	Africa
Africa|hCoV-19/Mali/M002672/2020|EPI ISL 487454|B|Mali|2020-04-10	Africa|hCoV-19/South Africa/KRISP-K002428/2020|EPI ISL 515789|B.1.1.273|South Africa|2020-07-30	0.0006389242	Africa
Africa|hCoV-19/Mali/M002673/2020|EPI ISL 487455|B.1|Mali|2020-04-10	Africa|hCoV-19/South Africa/KRISP-K002428/2020|EPI ISL 515789|B.1.1.273|South Africa|2020-07-30	0.0004705741	Africa
Africa|hCoV-19/Mali/M002675/2020|EPI ISL 487456|A|Mali|2020-04-10	Africa|hCoV-19/South Africa/KRISP-K002428/2020|EPI ISL 515789|B.1.1.273|South Africa|2020-07-30	0.0007060251	Africa
Africa|hCoV-19/Mali/M002698/2020|EPI ISL 487457|A|Mali|2020-04-12	Africa|hCoV-19/South Africa/KRISP-K002428/2020|EPI ISL 515789|B.1.1.273|South Africa|2020-07-30	0.0006731672	Africa
Africa|hCoV-19/Mali/M002700/2020|EPI ISL 487458|B.1|Mali|2020-04-12	Africa|hCoV-19/South Africa/KRISP-K002428/2020|EPI ISL 515789|B.1.1.273|South Africa|2020-07-30	0.0006075289	Africa
Africa|hCoV-19/Mali/M002703/2020|EPI ISL 487459|B.1|Mali|2020-04-12	Africa|hCoV-19/South Africa/KRISP-K002428/2020|EPI ISL 515789|B.1.1.273|South Africa|2020-07-30	0.0005378207	Africa
Africa|hCoV-19/Mali/M002704/2020|EPI ISL 487460|A|Mali|2020-04-12	Africa|hCoV-19/South Africa/KRISP-K002428/2020|EPI ISL 515789|B.1.1.273|South Africa|2020-07-30	0.0006387309	Africa
Africa|hCoV-19/Mali/M002707/2020|EPI ISL 487461|A|Mali|2020-04-12	Africa|hCoV-19/South Africa/KRISP-K002428/2020|EPI ISL 515789|B.1.1.273|South Africa|2020-07-30	0.0008069698	Africa
Africa|hCoV-19/Mali/M002758/2020|EPI ISL 487462|B.1|Mali|2020-04-13	Africa|hCoV-19/South Africa/KRISP-K002428/2020|EPI ISL 515789|B.1.1.273|South Africa|2020-07-30	0.0005715094	Africa
Africa|hCoV-19/Mali/M002823/2020|EPI ISL 487463|A|Mali|2020-04-14	Africa|hCoV-19/South Africa/KRISP-K002428/2020|EPI ISL 515789|B.1.1.273|South Africa|2020-07-30	0.0007396429	Africa
Africa|hCoV-19/Mali/M002824/2020|EPI ISL 487464|B.1.3|Mali|2020-04-14	Africa|hCoV-19/South Africa/KRISP-K002428/2020|EPI ISL 515789|B.1.1.273|South Africa|2020-07-30	0.0005714825	Africa
Africa|hCoV-19/Mali/M002826/2020|EPI ISL 487465|A|Mali|2020-04-14	Africa|hCoV-19/South Africa/KRISP-K002428/2020|EPI ISL 515789|B.1.1.273|South Africa|2020-07-30	0.0006723912	Africa
Africa|hCoV-19/Mali/M002830/2020|EPI ISL 487466|B.1.275|Mali|2020-04-14	Africa|hCoV-19/South Africa/KRISP-K002428/2020|EPI ISL 515789|B.1.1.273|South Africa|2020-07-30	0.0005378785	Africa
Africa|hCoV-19/Morocco/15N/2020|EPI ISL 458150|B.1.1|Morocco|2020-05-15	Africa|hCoV-19/South Africa/KRISP-K002428/2020|EPI ISL 515789|B.1.1.273|South Africa|2020-07-30	0.0005721613	Africa
Africa|hCoV-19/Morocco/6887/2020|EPI ISL 459965|B.1.1|Morocco|2020-03-03	Africa|hCoV-19/South Africa/KRISP-K002428/2020|EPI ISL 515789|B.1.1.273|South Africa|2020-07-30	0.0002688362	Africa
Africa|hCoV-19/Morocco/6888/2020|EPI ISL 459966|B.1.1|Morocco|2020-03-15	Africa|hCoV-19/South Africa/KRISP-K002428/2020|EPI ISL 515789|B.1.1.273|South Africa|2020-07-30	0.0003696809	Africa
Africa|hCoV-19/Morocco/6889/2020|EPI ISL 459967|B.1.5|Morocco|2020-03-15	Africa|hCoV-19/South Africa/KRISP-K002428/2020|EPI ISL 515789|B.1.1.273|South Africa|2020-07-30	0.0003731157	Africa
Africa|hCoV-19/Morocco/6890/2020|EPI ISL 459968|B.1.5|Morocco|2020-03-17	Africa|hCoV-19/South Africa/KRISP-K002428/2020|EPI ISL 515789|B.1.1.273|South Africa|2020-07-30	0.0004397051	Africa
Africa|hCoV-19/Morocco/6891/2020|EPI ISL 459969|B.1.255|Morocco|2020-03-20	Africa|hCoV-19/South Africa/KRISP-K002428/2020|EPI ISL 515789|B.1.1.273|South Africa|2020-07-30	0.0004416357	Africa
Africa|hCoV-19/Morocco/6892/2020|EPI ISL 459970|B.1.5|Morocco|2020-03-17	Africa|hCoV-19/South Africa/KRISP-K002428/2020|EPI ISL 515789|B.1.1.273|South Africa|2020-07-30	0.0004418863	Africa
Africa|hCoV-19/Morocco/6893/2020|EPI ISL 459971|B.1.153|Morocco|2020-03-18	Africa|hCoV-19/South Africa/KRISP-K002428/2020|EPI ISL 515789|B.1.1.273|South Africa|2020-07-30	0.0006135576	Africa
Africa|hCoV-19/Morocco/6894/2020|EPI ISL 459972|B.1|Morocco|2020-03-20	Africa|hCoV-19/South Africa/KRISP-K002428/2020|EPI ISL 515789|B.1.1.273|South Africa|2020-07-30	0.0005714827	Africa
Africa|hCoV-19/Morocco/6895/2020|EPI ISL 459973|B.1.1|Morocco|2020-03-20	Africa|hCoV-19/South Africa/KRISP-K002428/2020|EPI ISL 515789|B.1.1.273|South Africa|2020-07-30	0.0003024469	Africa
Africa|hCoV-19/Morocco/6897/2020|EPI ISL 459975|B.1.5|Morocco|2020-03-21	Africa|hCoV-19/South Africa/KRISP-K002428/2020|EPI ISL 515789|B.1.1.273|South Africa|2020-07-30	0.0004369676	Africa
Africa|hCoV-19/Morocco/6898/2020|EPI ISL 459976|B.1|Morocco|2020-03-16	Africa|hCoV-19/South Africa/KRISP-K002428/2020|EPI ISL 515789|B.1.1.273|South Africa|2020-07-30	0.0005042508	Africa
Africa|hCoV-19/Morocco/6899/2020|EPI ISL 459977|B.1.1|Morocco|2020-04-21	Africa|hCoV-19/South Africa/KRISP-K002428/2020|EPI ISL 515789|B.1.1.273|South Africa|2020-07-30	0.0003024600	Africa
Africa|hCoV-19/Morocco/6900/2020|EPI ISL 459978|B.1.1.247|Morocco|2020-04-20	Africa|hCoV-19/South Africa/KRISP-K002428/2020|EPI ISL 515789|B.1.1.273|South Africa|2020-07-30	0.0004033221	Africa
Africa|hCoV-19/Morocco/6901/2020|EPI ISL 459979|B.1|Morocco|2020-04-19	Africa|hCoV-19/South Africa/KRISP-K002428/2020|EPI ISL 515789|B.1.1.273|South Africa|2020-07-30	0.0005042069	Africa
Africa|hCoV-19/Morocco/6902/2020|EPI ISL 459980|B.1.1|Morocco|2020-04-19	Africa|hCoV-19/South Africa/KRISP-K002428/2020|EPI ISL 515789|B.1.1.273|South Africa|2020-07-30	0.0004369411	Africa
Africa|hCoV-19/Morocco/6903/2020|EPI ISL 459981|B.1|Morocco|2020-04-19	Africa|hCoV-19/South Africa/KRISP-K002428/2020|EPI ISL 515789|B.1.1.273|South Africa|2020-07-30	0.0006387694	Africa
Africa|hCoV-19/Morocco/6904/2020|EPI ISL 459982|B.1|Morocco|2020-04-18	Africa|hCoV-19/South Africa/KRISP-K002428/2020|EPI ISL 515789|B.1.1.273|South Africa|2020-07-30	0.0006051399	Africa
Africa|hCoV-19/Morocco/6905/2020|EPI ISL 459983|B.1.1|Morocco|2020-04-21	Africa|hCoV-19/South Africa/KRISP-K002428/2020|EPI ISL 515789|B.1.1.273|South Africa|2020-07-30	0.0003697044	Africa
Africa|hCoV-19/Morocco/6906/2020|EPI ISL 459984|B.1.1|Morocco|2020-04-06	Africa|hCoV-19/South Africa/KRISP-K002428/2020|EPI ISL 515789|B.1.1.273|South Africa|2020-07-30	0.0002688362	Africa
Africa|hCoV-19/Morocco/AZ183/2020|EPI ISL 476026|B.1.1|Morocco|2020-05-11	Africa|hCoV-19/South Africa/KRISP-K002428/2020|EPI ISL 515789|B.1.1.273|South Africa|2020-07-30	0.0004705819	Africa
Africa|hCoV-19/Morocco/CA24/2020|EPI ISL 476025|B.1.1|Morocco|2020-05-02	Africa|hCoV-19/South Africa/KRISP-K002428/2020|EPI ISL 515789|B.1.1.273|South Africa|2020-07-30	0.0006051437	Africa
Africa|hCoV-19/Morocco/HMIMV-Rabat102-03/2020|EPI ISL 471456|B.1|Morocco|2020-03-31	Africa|hCoV-19/South Africa/KRISP-K002428/2020|EPI ISL 515789|B.1.1.273|South Africa|2020-07-30	0.0006051378	Africa
Africa|hCoV-19/Morocco/HMIMV-Rabat1025-04/2020|EPI ISL 471457|B.1|Morocco|2020-04-13	Africa|hCoV-19/South Africa/KRISP-K002428/2020|EPI ISL 515789|B.1.1.273|South Africa|2020-07-30	0.0005378677	Africa
Africa|hCoV-19/Morocco/HMIMV-Rabat1429-04/2020|EPI ISL 471458|B.1|Morocco|2020-04-19	Africa|hCoV-19/South Africa/KRISP-K002428/2020|EPI ISL 515789|B.1.1.273|South Africa|2020-07-30	0.0006387994	Africa
Africa|hCoV-19/Morocco/HMIMV-Rabat1435-04/2020|EPI ISL 471459|B.1|Morocco|2020-04-19	Africa|hCoV-19/South Africa/KRISP-K002428/2020|EPI ISL 515789|B.1.1.273|South Africa|2020-07-30	0.0005042188	Africa
Africa|hCoV-19/Morocco/HMIMV-Rabat1462-04/2020|EPI ISL 471460|B.1|Morocco|2020-04-19	Africa|hCoV-19/South Africa/KRISP-K002428/2020|EPI ISL 515789|B.1.1.273|South Africa|2020-07-30	0.0006051399	Africa
Africa|hCoV-19/Morocco/OUA677-19/2020|EPI ISL 451400|B.1.5|Morocco|2020-04-23	Africa|hCoV-19/South Africa/KRISP-K002428/2020|EPI ISL 515789|B.1.1.273|South Africa|2020-07-30	0.0005042407	Africa
Africa|hCoV-19/Morocco/RA85/2020|EPI ISL 467299|B.1|Morocco|2020-05-21	Africa|hCoV-19/South Africa/KRISP-K002428/2020|EPI ISL 515789|B.1.1.273|South Africa|2020-07-30	0.0009754260	Africa
Africa|hCoV-19/Morocco/RMPS-01/2020|EPI ISL 469017|B.1|Morocco|2020-04-13	Africa|hCoV-19/South Africa/KRISP-K002428/2020|EPI ISL 515789|B.1.1.273|South Africa|2020-07-30	0.0004705836	Africa
Africa|hCoV-19/Morocco/RMPS-02/2020|EPI ISL 469049|B.1|Morocco|2020-03-30	Africa|hCoV-19/South Africa/KRISP-K002428/2020|EPI ISL 515789|B.1.1.273|South Africa|2020-07-30	0.0004706041	Africa
Africa|hCoV-19/Morocco/RMPS-03/2020|EPI ISL 469051|B.1|Morocco|2020-04-03	Africa|hCoV-19/South Africa/KRISP-K002428/2020|EPI ISL 515789|B.1.1.273|South Africa|2020-07-30	0.0005714825	Africa
Africa|hCoV-19/Morocco/RMPS-04/2020|EPI ISL 469052|B.1|Morocco|2020-03-30	Africa|hCoV-19/South Africa/KRISP-K002428/2020|EPI ISL 515789|B.1.1.273|South Africa|2020-07-30	0.0004705836	Africa
Africa|hCoV-19/Morocco/RMPS-05/2020|EPI ISL 469053|B.1|Morocco|2020-03-30	Africa|hCoV-19/South Africa/KRISP-K002428/2020|EPI ISL 515789|B.1.1.273|South Africa|2020-07-30	0.0004369617	Africa
Africa|hCoV-19/Morocco/RMPS-06/2020|EPI ISL 469054|B.1|Morocco|2020-04-01	Africa|hCoV-19/South Africa/KRISP-K002428/2020|EPI ISL 515789|B.1.1.273|South Africa|2020-07-30	0.0004705836	Africa
Africa|hCoV-19/Morocco/RMPS-12/2020|EPI ISL 482737|B.1.1|Morocco|2020-05-08	Africa|hCoV-19/South Africa/KRISP-K002428/2020|EPI ISL 515789|B.1.1.273|South Africa|2020-07-30	0.0004789143	Africa
Africa|hCoV-19/Morocco/RMPS-13/2020|EPI ISL 482738|B.1|Morocco|2020-04-10	Africa|hCoV-19/South Africa/KRISP-K002428/2020|EPI ISL 515789|B.1.1.273|South Africa|2020-07-30	0.0004788882	Africa
Africa|hCoV-19/Morocco/RMPS-14/2020|EPI ISL 482739|B.1|Morocco|2020-04-22	Africa|hCoV-19/South Africa/KRISP-K002428/2020|EPI ISL 515789|B.1.1.273|South Africa|2020-07-30	0.0004884098	Africa
Africa|hCoV-19/Morocco/refstage1/2020|EPI ISL 476559|B.1.5|Morocco|2020-02-27	Africa|hCoV-19/South Africa/KRISP-K002428/2020|EPI ISL 515789|B.1.1.273|South Africa|2020-07-30	0.0003697062	Africa
Africa|hCoV-19/Nigeria/AB03-CV135/2020|EPI ISL 527872|B.1.5|Nigeria|2020-05-12	Africa|hCoV-19/South Africa/KRISP-K002428/2020|EPI ISL 515789|B.1.1.273|South Africa|2020-07-30	0.0005096351	Africa
Africa|hCoV-19/Nigeria/ED01-CV155/2020|EPI ISL 527873|B.40|Nigeria|2020-02-21	Africa|hCoV-19/South Africa/KRISP-K002428/2020|EPI ISL 515789|B.1.1.273|South Africa|2020-07-30	0.0007733444	Africa
Africa|hCoV-19/Nigeria/ED02-CV156/2020|EPI ISL 527874|B.40|Nigeria|2020-03-23	Africa|hCoV-19/South Africa/KRISP-K002428/2020|EPI ISL 515789|B.1.1.273|South Africa|2020-07-30	0.0006724047	Africa
Africa|hCoV-19/Nigeria/ED03-CV157/2020|EPI ISL 527875|B.40|Nigeria|2020-03-26	Africa|hCoV-19/South Africa/KRISP-K002428/2020|EPI ISL 515789|B.1.1.273|South Africa|2020-07-30	0.0008326874	Africa
Africa|hCoV-19/Nigeria/ED04-CV158/2020|EPI ISL 527876|A|Nigeria|2020-03-25	Africa|hCoV-19/South Africa/KRISP-K002428/2020|EPI ISL 515789|B.1.1.273|South Africa|2020-07-30	0.0007060373	Africa
Africa|hCoV-19/Nigeria/ED06-CV159/2020|EPI ISL 527877|A|Nigeria|2020-03-25	Africa|hCoV-19/South Africa/KRISP-K002428/2020|EPI ISL 515789|B.1.1.273|South Africa|2020-07-30	0.0007293013	Africa
Africa|hCoV-19/Nigeria/ED07-CV160/2020|EPI ISL 527878|B.40|Nigeria|2020-03-31	Africa|hCoV-19/South Africa/KRISP-K002428/2020|EPI ISL 515789|B.1.1.273|South Africa|2020-07-30	0.0008070696	Africa
Africa|hCoV-19/Nigeria/ED1010-CV215/2020|EPI ISL 527879|B.1.1.229|Nigeria|2020-05-04	Africa|hCoV-19/South Africa/KRISP-K002428/2020|EPI ISL 515789|B.1.1.273|South Africa|2020-07-30	0.0003360668	Africa
Africa|hCoV-19/Nigeria/ED18-CV161/2020|EPI ISL 527880|B.1.5|Nigeria|2020-03-25	Africa|hCoV-19/South Africa/KRISP-K002428/2020|EPI ISL 515789|B.1.1.273|South Africa|2020-07-30	0.0004042377	Africa
Africa|hCoV-19/Nigeria/ED20-CV162/2020|EPI ISL 527881|B.1|Nigeria|2020-03-30	Africa|hCoV-19/South Africa/KRISP-K002428/2020|EPI ISL 515789|B.1.1.273|South Africa|2020-07-30	0.0004705837	Africa
Africa|hCoV-19/Nigeria/ED25-CV163/2020|EPI ISL 527882|B.1.5|Nigeria|2020-05-09	Africa|hCoV-19/South Africa/KRISP-K002428/2020|EPI ISL 515789|B.1.1.273|South Africa|2020-07-30	0.0004033235	Africa
Africa|hCoV-19/Nigeria/ED32-CV164/2020|EPI ISL 527883|B.1.5|Nigeria|2020-05-18	Africa|hCoV-19/South Africa/KRISP-K002428/2020|EPI ISL 515789|B.1.1.273|South Africa|2020-07-30	0.0004068739	Africa
Africa|hCoV-19/Nigeria/ED46-CV165/2020|EPI ISL 527884|B.1.1.229|Nigeria|2020-04-24	Africa|hCoV-19/South Africa/KRISP-K002428/2020|EPI ISL 515789|B.1.1.273|South Africa|2020-07-30	0.0004033151	Africa
Africa|hCoV-19/Nigeria/ED48-CV193/2020|EPI ISL 527885|B.1.5|Nigeria|2020-04-26	Africa|hCoV-19/South Africa/KRISP-K002428/2020|EPI ISL 515789|B.1.1.273|South Africa|2020-07-30	0.0003098044	Africa
Africa|hCoV-19/Nigeria/EK025-CV58/2020|EPI ISL 487098|B.1.1.71|Nigeria|2020-04-19	Africa|hCoV-19/South Africa/KRISP-K002428/2020|EPI ISL 515789|B.1.1.273|South Africa|2020-07-30	0.0004130388	Africa
Africa|hCoV-19/Nigeria/EK084-CV50/2020|EPI ISL 487105|B.1.1.71|Nigeria|2020-04-23	Africa|hCoV-19/South Africa/KRISP-K002428/2020|EPI ISL 515789|B.1.1.273|South Africa|2020-07-30	0.0004033118	Africa
Africa|hCoV-19/Nigeria/EK220-CV54/2020|EPI ISL 487102|B.1.1|Nigeria|2020-05-14	Africa|hCoV-19/South Africa/KRISP-K002428/2020|EPI ISL 515789|B.1.1.273|South Africa|2020-07-30	0.0003701372	Africa
Africa|hCoV-19/Nigeria/EK254-CV60/2020|EPI ISL 487096|B.1.1|Nigeria|2020-05-19	Africa|hCoV-19/South Africa/KRISP-K002428/2020|EPI ISL 515789|B.1.1.273|South Africa|2020-07-30	0.0003107758	Africa
Africa|hCoV-19/Nigeria/EK291-CV115/2020|EPI ISL 527887|B.1.1|Nigeria|2020-06-02	Africa|hCoV-19/South Africa/KRISP-K002428/2020|EPI ISL 515789|B.1.1.273|South Africa|2020-07-30	0.0004033393	Africa
Africa|hCoV-19/Nigeria/KW017-CV24/2020|EPI ISL 455362|B.1.255|Nigeria|2020-04-10	Africa|hCoV-19/South Africa/KRISP-K002428/2020|EPI ISL 515789|B.1.1.273|South Africa|2020-07-30	0.0005042289	Africa
Africa|hCoV-19/Nigeria/KW298-CV48/2020|EPI ISL 487107|A|Nigeria|2020-05-08	Africa|hCoV-19/South Africa/KRISP-K002428/2020|EPI ISL 515789|B.1.1.273|South Africa|2020-07-30	0.0007733151	Africa
Africa|hCoV-19/Nigeria/KW326-CV52/2020|EPI ISL 487103|B.1.1|Nigeria|2020-05-09	Africa|hCoV-19/South Africa/KRISP-K002428/2020|EPI ISL 515789|B.1.1.273|South Africa|2020-07-30	0.0003379208	Africa
Africa|hCoV-19/Nigeria/Lagos01/2020|EPI ISL 413550|B.1.1|Nigeria|2020-02-27	Africa|hCoV-19/South Africa/KRISP-K002428/2020|EPI ISL 515789|B.1.1.273|South Africa|2020-07-30	0.0002722198	Africa
Africa|hCoV-19/Nigeria/NG57752/2020|EPI ISL 462992|B.1.1|Nigeria|2020-03	Africa|hCoV-19/South Africa/KRISP-K002428/2020|EPI ISL 515789|B.1.1.273|South Africa|2020-07-30	0.0003364733	Africa
Africa|hCoV-19/Nigeria/OG007-CV22/2020|EPI ISL 455412|B.40|Nigeria|2020-03-29	Africa|hCoV-19/South Africa/KRISP-K002428/2020|EPI ISL 515789|B.1.1.273|South Africa|2020-07-30	0.0007060700	Africa
Africa|hCoV-19/Nigeria/ON191-CV49/2020|EPI ISL 487106|B.1.246|Nigeria|2020-06-30	Africa|hCoV-19/South Africa/KRISP-K002428/2020|EPI ISL 515789|B.1.1.273|South Africa|2020-07-30	0.0005742424	Africa
Africa|hCoV-19/Nigeria/ON505-CV43/2020|EPI ISL 487112|B.1.246|Nigeria|2020-05-24	Africa|hCoV-19/South Africa/KRISP-K002428/2020|EPI ISL 515789|B.1.1.273|South Africa|2020-07-30	0.0006387415	Africa
Africa|hCoV-19/Nigeria/ON507-CV44/2020|EPI ISL 487111|B.1.1.10|Nigeria|2020-05-24	Africa|hCoV-19/South Africa/KRISP-K002428/2020|EPI ISL 515789|B.1.1.273|South Africa|2020-07-30	0.0004711535	Africa
Africa|hCoV-19/Nigeria/ON595-CV121/2020|EPI ISL 527888|B.1.1.90|Nigeria|2020-06-03	Africa|hCoV-19/South Africa/KRISP-K002428/2020|EPI ISL 515789|B.1.1.273|South Africa|2020-07-30	0.0004369513	Africa
Africa|hCoV-19/Nigeria/ON705-CV153/2020|EPI ISL 527889|B.1.1.1|Nigeria|2020-06-09	Africa|hCoV-19/South Africa/KRISP-K002428/2020|EPI ISL 515789|B.1.1.273|South Africa|2020-07-30	0.0005378081	Africa
Africa|hCoV-19/Nigeria/ON752-CV144/2020|EPI ISL 527890|B.1|Nigeria|2020-06-11	Africa|hCoV-19/South Africa/KRISP-K002428/2020|EPI ISL 515789|B.1.1.273|South Africa|2020-07-30	0.0006055387	Africa
Africa|hCoV-19/Nigeria/ON920-CV152/2020|EPI ISL 527891|B.1.1.220|Nigeria|2020-06-16	Africa|hCoV-19/South Africa/KRISP-K002428/2020|EPI ISL 515789|B.1.1.273|South Africa|2020-07-30	0.0004374511	Africa
Africa|hCoV-19/Nigeria/ON969-CV145/2020|EPI ISL 527892|B.1.1|Nigeria|2020-06-17	Africa|hCoV-19/South Africa/KRISP-K002428/2020|EPI ISL 515789|B.1.1.273|South Africa|2020-07-30	0.0004369791	Africa
Africa|hCoV-19/Nigeria/OS016-CV3/2020|EPI ISL 455413|B.40|Nigeria|2020-03-27	Africa|hCoV-19/South Africa/KRISP-K002428/2020|EPI ISL 515789|B.1.1.273|South Africa|2020-07-30	0.0006743996	Africa
Africa|hCoV-19/Nigeria/OS030-CV5/2020|EPI ISL 455415|A|Nigeria|2020-03-29	Africa|hCoV-19/South Africa/KRISP-K002428/2020|EPI ISL 515789|B.1.1.273|South Africa|2020-07-30	0.0008362055	Africa
Africa|hCoV-19/Nigeria/OS055-CV8/2020|EPI ISL 455418|A|Nigeria|2020-03-29	Africa|hCoV-19/South Africa/KRISP-K002428/2020|EPI ISL 515789|B.1.1.273|South Africa|2020-07-30	0.0008630866	Africa
Africa|hCoV-19/Nigeria/OS060-CV9/2020|EPI ISL 455419|B.1|Nigeria|2020-03-29	Africa|hCoV-19/South Africa/KRISP-K002428/2020|EPI ISL 515789|B.1.1.273|South Africa|2020-07-30	0.0006102820	Africa
Africa|hCoV-19/Nigeria/OS070-CV11/2020|EPI ISL 455422|A|Nigeria|2020-03-29	Africa|hCoV-19/South Africa/KRISP-K002428/2020|EPI ISL 515789|B.1.1.273|South Africa|2020-07-30	0.0008406303	Africa
Africa|hCoV-19/Nigeria/OS085-CV14/2020|EPI ISL 455424|A|Nigeria|2020-03-29	Africa|hCoV-19/South Africa/KRISP-K002428/2020|EPI ISL 515789|B.1.1.273|South Africa|2020-07-30	0.0007396924	Africa
Africa|hCoV-19/Nigeria/OS125-CV20/2020|EPI ISL 455427|A|Nigeria|2020-03-29	Africa|hCoV-19/South Africa/KRISP-K002428/2020|EPI ISL 515789|B.1.1.273|South Africa|2020-07-30	0.0008044063	Africa
Africa|hCoV-19/Nigeria/OS294-CV42/2020|EPI ISL 487113|B.1.5|Nigeria|2020-04-23	Africa|hCoV-19/South Africa/KRISP-K002428/2020|EPI ISL 515789|B.1.1.273|South Africa|2020-07-30	0.0004705928	Africa
Africa|hCoV-19/Nigeria/OS524-CV45/2020|EPI ISL 487110|B.1.22|Nigeria|2020-05-11	Africa|hCoV-19/South Africa/KRISP-K002428/2020|EPI ISL 515789|B.1.1.273|South Africa|2020-07-30	0.0005714825	Africa
Africa|hCoV-19/Nigeria/OS589-CV46/2020|EPI ISL 487109|B.1.22|Nigeria|2020-05-29	Africa|hCoV-19/South Africa/KRISP-K002428/2020|EPI ISL 515789|B.1.1.273|South Africa|2020-07-30	0.0006053208	Africa
Africa|hCoV-19/Nigeria/OY008-CV29/2020|EPI ISL 455429|B.1|Nigeria|2020-03-27	Africa|hCoV-19/South Africa/KRISP-K002428/2020|EPI ISL 515789|B.1.1.273|South Africa|2020-07-30	0.0004705835	Africa
Africa|hCoV-19/Nigeria/OY045A-CV35/2020|EPI ISL 455431|B.40|Nigeria|2020-04-02	Africa|hCoV-19/South Africa/KRISP-K002428/2020|EPI ISL 515789|B.1.1.273|South Africa|2020-07-30	0.0006725630	Africa
Africa|hCoV-19/Nigeria/OY094-CV57/2020|EPI ISL 487099|B.1.1.102|Nigeria|2020-04-24	Africa|hCoV-19/South Africa/KRISP-K002428/2020|EPI ISL 515789|B.1.1.273|South Africa|2020-07-30	0.0003360881	Africa
Africa|hCoV-19/Nigeria/OY175-CV51/2020|EPI ISL 487104|B.1|Nigeria|2020-05-03	Africa|hCoV-19/South Africa/KRISP-K002428/2020|EPI ISL 515789|B.1.1.273|South Africa|2020-07-30	0.0004776027	Africa
Africa|hCoV-19/Nigeria/OY233-CV66/2020|EPI ISL 487091|B.1.246|Nigeria|2020-05-13	Africa|hCoV-19/South Africa/KRISP-K002428/2020|EPI ISL 515789|B.1.1.273|South Africa|2020-07-30	0.0007396902	Africa
Africa|hCoV-19/Nigeria/OY260-CV55/2020|EPI ISL 487101|B.1.265|Nigeria|2020-05-16	Africa|hCoV-19/South Africa/KRISP-K002428/2020|EPI ISL 515789|B.1.1.273|South Africa|2020-07-30	0.0006387415	Africa
Africa|hCoV-19/Nigeria/OY592-CV167/2020|EPI ISL 527898|B.1.265|Nigeria|2020-06-10	Africa|hCoV-19/South Africa/KRISP-K002428/2020|EPI ISL 515789|B.1.1.273|South Africa|2020-07-30	0.0007397323	Africa
Africa|hCoV-19/Nigeria/OY595-CV168/2020|EPI ISL 527899|B.1.265|Nigeria|2020-06-09	Africa|hCoV-19/South Africa/KRISP-K002428/2020|EPI ISL 515789|B.1.1.273|South Africa|2020-07-30	0.0007646888	Africa
Africa|hCoV-19/Nigeria/OY598-CV169/2020|EPI ISL 527900|B.1.1|Nigeria|2020-06-09	Africa|hCoV-19/South Africa/KRISP-K002428/2020|EPI ISL 515789|B.1.1.273|South Africa|2020-07-30	0.0005505513	Africa
Africa|hCoV-19/Nigeria/OY605-CV170/2020|EPI ISL 527901|B.1.1|Nigeria|2020-06-12	Africa|hCoV-19/South Africa/KRISP-K002428/2020|EPI ISL 515789|B.1.1.273|South Africa|2020-07-30	0.0005714316	Africa
Africa|hCoV-19/Nigeria/OY608-CV172/2020|EPI ISL 527903|B.1.1|Nigeria|2020-06-11	Africa|hCoV-19/South Africa/KRISP-K002428/2020|EPI ISL 515789|B.1.1.273|South Africa|2020-07-30	0.0004411360	Africa
Africa|hCoV-19/Nigeria/OY612-CV173/2020|EPI ISL 527904|B.1.1|Nigeria|2020-06-13	Africa|hCoV-19/South Africa/KRISP-K002428/2020|EPI ISL 515789|B.1.1.273|South Africa|2020-07-30	0.0004373243	Africa
Africa|hCoV-19/Nigeria/OY616-CV174/2020|EPI ISL 527905|B.1.1|Nigeria|2020-06-12	Africa|hCoV-19/South Africa/KRISP-K002428/2020|EPI ISL 515789|B.1.1.273|South Africa|2020-07-30	0.0005722788	Africa
Africa|hCoV-19/Nigeria/OY625-CV182/2020|EPI ISL 527909|B.1.1|Nigeria|2020-06-13	Africa|hCoV-19/South Africa/KRISP-K002428/2020|EPI ISL 515789|B.1.1.273|South Africa|2020-07-30	0.0004081271	Africa
Africa|hCoV-19/Nigeria/OY626-CV183/2020|EPI ISL 527910|B.1.1|Nigeria|2020-06-13	Africa|hCoV-19/South Africa/KRISP-K002428/2020|EPI ISL 515789|B.1.1.273|South Africa|2020-07-30	0.0004065922	Africa
Africa|hCoV-19/Nigeria/OY627-CV184/2020|EPI ISL 527911|B.1.1|Nigeria|2020-06-13	Africa|hCoV-19/South Africa/KRISP-K002428/2020|EPI ISL 515789|B.1.1.273|South Africa|2020-07-30	0.0003025655	Africa
Africa|hCoV-19/Nigeria/OY628-CV185/2020|EPI ISL 527912|B.1.1|Nigeria|2020-06-13	Africa|hCoV-19/South Africa/KRISP-K002428/2020|EPI ISL 515789|B.1.1.273|South Africa|2020-07-30	0.0005378422	Africa
Africa|hCoV-19/Nigeria/OY633-CV189/2020|EPI ISL 527914|B.1.1.71|Nigeria|2020-06-16	Africa|hCoV-19/South Africa/KRISP-K002428/2020|EPI ISL 515789|B.1.1.273|South Africa|2020-07-30	0.0005041950	Africa
Africa|hCoV-19/Nigeria/OY636-CV192/2020|EPI ISL 527915|B.1.1|Nigeria|2020-06-17	Africa|hCoV-19/South Africa/KRISP-K002428/2020|EPI ISL 515789|B.1.1.273|South Africa|2020-07-30	0.0004032964	Africa
Africa|hCoV-19/Senegal/003/2020|EPI ISL 418206|B.1.356|Senegal|2020-02-28	Africa|hCoV-19/South Africa/KRISP-K002428/2020|EPI ISL 515789|B.1.1.273|South Africa|2020-07-30	0.0005054640	Africa
Africa|hCoV-19/Senegal/016/2020|EPI ISL 418207|B.1.356|Senegal|2020-03-02	Africa|hCoV-19/South Africa/KRISP-K002428/2020|EPI ISL 515789|B.1.1.273|South Africa|2020-07-30	0.0005042069	Africa
Africa|hCoV-19/Senegal/020/2020|EPI ISL 418208|B.1.356|Senegal|2020-03-04	Africa|hCoV-19/South Africa/KRISP-K002428/2020|EPI ISL 515789|B.1.1.273|South Africa|2020-07-30	0.0005056174	Africa
Africa|hCoV-19/Senegal/026/2020|EPI ISL 418209|B.1.356|Senegal|2020-03-03	Africa|hCoV-19/South Africa/KRISP-K002428/2020|EPI ISL 515789|B.1.1.273|South Africa|2020-07-30	0.0005378316	Africa
Africa|hCoV-19/Senegal/073/2020|EPI ISL 418210|B.1|Senegal|2020-03-10	Africa|hCoV-19/South Africa/KRISP-K002428/2020|EPI ISL 515789|B.1.1.273|South Africa|2020-07-30	0.0004033411	Africa
Africa|hCoV-19/Senegal/082/2020|EPI ISL 418211|B.1|Senegal|2020-03-11	Africa|hCoV-19/South Africa/KRISP-K002428/2020|EPI ISL 515789|B.1.1.273|South Africa|2020-07-30	0.0004035309	Africa
Africa|hCoV-19/Senegal/087/2020|EPI ISL 418212|B.1|Senegal|2020-03-11	Africa|hCoV-19/South Africa/KRISP-K002428/2020|EPI ISL 515789|B.1.1.273|South Africa|2020-07-30	0.0004045511	Africa
Africa|hCoV-19/Senegal/094/2020|EPI ISL 418213|B.1|Senegal|2020-03-12	Africa|hCoV-19/South Africa/KRISP-K002428/2020|EPI ISL 515789|B.1.1.273|South Africa|2020-07-30	0.0004373733	Africa
Africa|hCoV-19/Senegal/102/2020|EPI ISL 418214|B.1|Senegal|2020-03-12	Africa|hCoV-19/South Africa/KRISP-K002428/2020|EPI ISL 515789|B.1.1.273|South Africa|2020-07-30	0.0004188380	Africa
Africa|hCoV-19/Senegal/119/2020|EPI ISL 418215|B.1|Senegal|2020-03-12	Africa|hCoV-19/South Africa/KRISP-K002428/2020|EPI ISL 515789|B.1.1.273|South Africa|2020-07-30	0.0004742430	Africa
Africa|hCoV-19/Senegal/1351/2020|EPI ISL 480556|B.6|Senegal|2020-03-28	Africa|hCoV-19/South Africa/KRISP-K002428/2020|EPI ISL 515789|B.1.1.273|South Africa|2020-07-30	0.0006739296	Africa
Africa|hCoV-19/Senegal/136/2020|EPI ISL 418216|A.2|Senegal|2020-03-13	Africa|hCoV-19/South Africa/KRISP-K002428/2020|EPI ISL 515789|B.1.1.273|South Africa|2020-07-30	0.0007733124	Africa
Africa|hCoV-19/Senegal/139/2020|EPI ISL 418217|B.1|Senegal|2020-03-13	Africa|hCoV-19/South Africa/KRISP-K002428/2020|EPI ISL 515789|B.1.1.273|South Africa|2020-07-30	0.0004397459	Africa
Africa|hCoV-19/Senegal/1683/2020|EPI ISL 480783|B.1|Senegal|2020-03-31	Africa|hCoV-19/South Africa/KRISP-K002428/2020|EPI ISL 515789|B.1.1.273|South Africa|2020-07-30	0.0004379877	Africa
Africa|hCoV-19/Senegal/1749/2020|EPI ISL 480787|B.1|Senegal|2020-03-31	Africa|hCoV-19/South Africa/KRISP-K002428/2020|EPI ISL 515789|B.1.1.273|South Africa|2020-07-30	0.0004389088	Africa
Africa|hCoV-19/Senegal/1966/2020|EPI ISL 480789|A.11|Senegal|2020-04-01	Africa|hCoV-19/South Africa/KRISP-K002428/2020|EPI ISL 515789|B.1.1.273|South Africa|2020-07-30	0.0007399940	Africa
Africa|hCoV-19/Senegal/2840/2020|EPI ISL 481220|B.1|Senegal|2020-04-06	Africa|hCoV-19/South Africa/KRISP-K002428/2020|EPI ISL 515789|B.1.1.273|South Africa|2020-07-30	0.0006571615	Africa
Africa|hCoV-19/Senegal/2865/2020|EPI ISL 481234|B.1|Senegal|2020-04-07	Africa|hCoV-19/South Africa/KRISP-K002428/2020|EPI ISL 515789|B.1.1.273|South Africa|2020-07-30	0.0006512182	Africa
Africa|hCoV-19/Senegal/306/2020|EPI ISL 420069|B.3|Senegal|2020-03-17	Africa|hCoV-19/South Africa/KRISP-K002428/2020|EPI ISL 515789|B.1.1.273|South Africa|2020-07-30	0.0005714732	Africa
Africa|hCoV-19/Senegal/315/2020|EPI ISL 420070|B.1|Senegal|2020-03-17	Africa|hCoV-19/South Africa/KRISP-K002428/2020|EPI ISL 515789|B.1.1.273|South Africa|2020-07-30	0.0004705631	Africa
Africa|hCoV-19/Senegal/328/2020|EPI ISL 420071|B.1|Senegal|2020-03-17	Africa|hCoV-19/South Africa/KRISP-K002428/2020|EPI ISL 515789|B.1.1.273|South Africa|2020-07-30	0.0007205922	Africa
Africa|hCoV-19/Senegal/3331/2020|EPI ISL 481235|B.1.5|Senegal|2020-04-09	Africa|hCoV-19/South Africa/KRISP-K002428/2020|EPI ISL 515789|B.1.1.273|South Africa|2020-07-30	0.0004036357	Africa
Africa|hCoV-19/Senegal/370/2020|EPI ISL 420072|B.1|Senegal|2020-03-18	Africa|hCoV-19/South Africa/KRISP-K002428/2020|EPI ISL 515789|B.1.1.273|South Africa|2020-07-30	0.0005055030	Africa
Africa|hCoV-19/Senegal/382/2020|EPI ISL 420073|B.1|Senegal|2020-03-19	Africa|hCoV-19/South Africa/KRISP-K002428/2020|EPI ISL 515789|B.1.1.273|South Africa|2020-07-30	0.0005042508	Africa
Africa|hCoV-19/Senegal/45436/2020|EPI ISL 498238|B.1.1|Senegal|2020-05-27	Africa|hCoV-19/South Africa/KRISP-K002428/2020|EPI ISL 515789|B.1.1.273|South Africa|2020-07-30	0.0003698287	Africa
Africa|hCoV-19/Senegal/45557/2020|EPI ISL 498239|B.1.1|Senegal|2020-05-27	Africa|hCoV-19/South Africa/KRISP-K002428/2020|EPI ISL 515789|B.1.1.273|South Africa|2020-07-30	0.0004741851	Africa
Africa|hCoV-19/Senegal/52357/2020|EPI ISL 498240|B.1.5.12|Senegal|2020-06-03	Africa|hCoV-19/South Africa/KRISP-K002428/2020|EPI ISL 515789|B.1.1.273|South Africa|2020-07-30	0.0007074817	Africa
Africa|hCoV-19/Senegal/52907/2020|EPI ISL 498241|B.1.5.12|Senegal|2020-06-05	Africa|hCoV-19/South Africa/KRISP-K002428/2020|EPI ISL 515789|B.1.1.273|South Africa|2020-07-30	0.0009038043	Africa
Africa|hCoV-19/Senegal/55499/2020|EPI ISL 498242|B.1.5|Senegal|2020-06-07	Africa|hCoV-19/South Africa/KRISP-K002428/2020|EPI ISL 515789|B.1.1.273|South Africa|2020-07-30	0.0005051184	Africa
Africa|hCoV-19/Senegal/55703/2020|EPI ISL 477148|B.1.356|Senegal|2020-06-07	Africa|hCoV-19/South Africa/KRISP-K002428/2020|EPI ISL 515789|B.1.1.273|South Africa|2020-07-30	0.0006264555	Africa
Africa|hCoV-19/Senegal/55728/2020|EPI ISL 477150|B.1.5.12|Senegal|2020-06-07	Africa|hCoV-19/South Africa/KRISP-K002428/2020|EPI ISL 515789|B.1.1.273|South Africa|2020-07-30	0.0005764168	Africa
Africa|hCoV-19/Senegal/55738/2020|EPI ISL 477141|B.1.5.12|Senegal|2020-06-07	Africa|hCoV-19/South Africa/KRISP-K002428/2020|EPI ISL 515789|B.1.1.273|South Africa|2020-07-30	0.0007268313	Africa
Africa|hCoV-19/Senegal/55752/2020|EPI ISL 477149|B.1.5.12|Senegal|2020-06-07	Africa|hCoV-19/South Africa/KRISP-K002428/2020|EPI ISL 515789|B.1.1.273|South Africa|2020-07-30	0.0005462658	Africa
Africa|hCoV-19/Senegal/57065/2020|EPI ISL 476148|B.1.1.44|Senegal|2020-06-09	Africa|hCoV-19/South Africa/KRISP-K002428/2020|EPI ISL 515789|B.1.1.273|South Africa|2020-07-30	0.0004377796	Africa
Africa|hCoV-19/Senegal/5718/2020|EPI ISL 481236|B.1|Senegal|2020-04-18	Africa|hCoV-19/South Africa/KRISP-K002428/2020|EPI ISL 515789|B.1.1.273|South Africa|2020-07-30	0.0005067910	Africa
Africa|hCoV-19/Senegal/57273/2020|EPI ISL 498243|B.1.5.12|Senegal|2020-06-07	Africa|hCoV-19/South Africa/KRISP-K002428/2020|EPI ISL 515789|B.1.1.273|South Africa|2020-07-30	0.0005714905	Africa
Africa|hCoV-19/Senegal/57476/2020|EPI ISL 476149|B.1.5.12|Senegal|2020-06-06	Africa|hCoV-19/South Africa/KRISP-K002428/2020|EPI ISL 515789|B.1.1.273|South Africa|2020-07-30	0.0007100418	Africa
Africa|hCoV-19/Senegal/57503/2020|EPI ISL 498244|B.1.5.12|Senegal|2020-06-09	Africa|hCoV-19/South Africa/KRISP-K002428/2020|EPI ISL 515789|B.1.1.273|South Africa|2020-07-30	0.0007073141	Africa
Africa|hCoV-19/Senegal/57540/2020|EPI ISL 476491|B.1.5.12|Senegal|2020-06-09	Africa|hCoV-19/South Africa/KRISP-K002428/2020|EPI ISL 515789|B.1.1.273|South Africa|2020-07-30	0.0007817819	Africa
Africa|hCoV-19/Senegal/5766/2020|EPI ISL 481237|B.1.5.12|Senegal|2020-04-17	Africa|hCoV-19/South Africa/KRISP-K002428/2020|EPI ISL 515789|B.1.1.273|South Africa|2020-07-30	0.0005714960	Africa
Africa|hCoV-19/Senegal/5770/2020|EPI ISL 481238|B.1|Senegal|2020-04-17	Africa|hCoV-19/South Africa/KRISP-K002428/2020|EPI ISL 515789|B.1.1.273|South Africa|2020-07-30	0.0004888649	Africa
Africa|hCoV-19/Senegal/5785/2020|EPI ISL 481239|B.1.5.12|Senegal|2020-04-17	Africa|hCoV-19/South Africa/KRISP-K002428/2020|EPI ISL 515789|B.1.1.273|South Africa|2020-07-30	0.0005380256	Africa
Africa|hCoV-19/Senegal/5971/2020|EPI ISL 481240|B.1.5|Senegal|2020-04-18	Africa|hCoV-19/South Africa/KRISP-K002428/2020|EPI ISL 515789|B.1.1.273|South Africa|2020-07-30	0.0004736675	Africa
Africa|hCoV-19/Senegal/5986/2020|EPI ISL 481243|B.1|Senegal|2020-04-18	Africa|hCoV-19/South Africa/KRISP-K002428/2020|EPI ISL 515789|B.1.1.273|South Africa|2020-07-30	0.0005380075	Africa
Africa|hCoV-19/Senegal/600/2020|EPI ISL 420074|B.1.5|Senegal|2020-03-20	Africa|hCoV-19/South Africa/KRISP-K002428/2020|EPI ISL 515789|B.1.1.273|South Africa|2020-07-30	0.0004369632	Africa
Africa|hCoV-19/Senegal/611/2020|EPI ISL 420076|B.1|Senegal|2020-03-20	Africa|hCoV-19/South Africa/KRISP-K002428/2020|EPI ISL 515789|B.1.1.273|South Africa|2020-07-30	0.0004706041	Africa
Africa|hCoV-19/Senegal/618/2020|EPI ISL 420077|A|Senegal|2020-03-20	Africa|hCoV-19/South Africa/KRISP-K002428/2020|EPI ISL 515789|B.1.1.273|South Africa|2020-07-30	0.0007060251	Africa
Africa|hCoV-19/Senegal/620/2020|EPI ISL 420078|A.11|Senegal|2020-03-20	Africa|hCoV-19/South Africa/KRISP-K002428/2020|EPI ISL 515789|B.1.1.273|South Africa|2020-07-30	0.0007076664	Africa
Africa|hCoV-19/Senegal/62365/2020|EPI ISL 476492|B.1.5.12|Senegal|2020-06-10	Africa|hCoV-19/South Africa/KRISP-K002428/2020|EPI ISL 515789|B.1.1.273|South Africa|2020-07-30	0.0005378569	Africa
Africa|hCoV-19/Senegal/62368/2020|EPI ISL 476493|B.1.1|Senegal|2020-06-10	Africa|hCoV-19/South Africa/KRISP-K002428/2020|EPI ISL 515789|B.1.1.273|South Africa|2020-07-30	0.0003024468	Africa
Africa|hCoV-19/Senegal/62431/2020|EPI ISL 498247|B.1.5.12|Senegal|2020-06-10	Africa|hCoV-19/South Africa/KRISP-K002428/2020|EPI ISL 515789|B.1.1.273|South Africa|2020-07-30	0.0005459304	Africa
Africa|hCoV-19/Senegal/62872/2020|EPI ISL 476494|B.1.5.12|Senegal|2020-06-11	Africa|hCoV-19/South Africa/KRISP-K002428/2020|EPI ISL 515789|B.1.1.273|South Africa|2020-07-30	0.0005390111	Africa
Africa|hCoV-19/Senegal/62874/2020|EPI ISL 476495|B.1.5.12|Senegal|2020-06-11	Africa|hCoV-19/South Africa/KRISP-K002428/2020|EPI ISL 515789|B.1.1.273|South Africa|2020-07-30	0.0006069146	Africa
Africa|hCoV-19/Senegal/63263/2020|EPI ISL 498249|B.1.5.12|Senegal|2020-06-11	Africa|hCoV-19/South Africa/KRISP-K002428/2020|EPI ISL 515789|B.1.1.273|South Africa|2020-07-30	0.0005408304	Africa
Africa|hCoV-19/Senegal/63728/2020|EPI ISL 476497|B.1.356|Senegal|2020-06-12	Africa|hCoV-19/South Africa/KRISP-K002428/2020|EPI ISL 515789|B.1.1.273|South Africa|2020-07-30	0.0006148171	Africa
Africa|hCoV-19/Senegal/63742/2020|EPI ISL 476514|B.1.5.12|Senegal|2020-06-12	Africa|hCoV-19/South Africa/KRISP-K002428/2020|EPI ISL 515789|B.1.1.273|South Africa|2020-07-30	0.0005714957	Africa
Africa|hCoV-19/Senegal/640/2020|EPI ISL 420079|B.1|Senegal|2020-03-20	Africa|hCoV-19/South Africa/KRISP-K002428/2020|EPI ISL 515789|B.1.1.273|South Africa|2020-07-30	0.0007246542	Africa
Africa|hCoV-19/Senegal/64033/2020|EPI ISL 485715|B.1.5|Senegal|2020-06-12	Africa|hCoV-19/South Africa/KRISP-K002428/2020|EPI ISL 515789|B.1.1.273|South Africa|2020-07-30	0.0005378570	Africa
Africa|hCoV-19/Senegal/64076/2020|EPI ISL 485716|B.1|Senegal|2020-06-12	Africa|hCoV-19/South Africa/KRISP-K002428/2020|EPI ISL 515789|B.1.1.273|South Africa|2020-07-30	0.0008071078	Africa
Africa|hCoV-19/Senegal/64096/2020|EPI ISL 485717|B.1.5.12|Senegal|2020-06-12	Africa|hCoV-19/South Africa/KRISP-K002428/2020|EPI ISL 515789|B.1.1.273|South Africa|2020-07-30	0.0005757455	Africa
Africa|hCoV-19/Senegal/64101/2020|EPI ISL 476516|B.1.5.12|Senegal|2020-06-12	Africa|hCoV-19/South Africa/KRISP-K002428/2020|EPI ISL 515789|B.1.1.273|South Africa|2020-07-30	0.0005736360	Africa
Africa|hCoV-19/Senegal/64163/2020|EPI ISL 477159|B.1.5.12|Senegal|2020-06-12	Africa|hCoV-19/South Africa/KRISP-K002428/2020|EPI ISL 515789|B.1.1.273|South Africa|2020-07-30	0.0007577341	Africa
Africa|hCoV-19/Senegal/64166/2020|EPI ISL 476558|B.1.5.12|Senegal|2020-06-12	Africa|hCoV-19/South Africa/KRISP-K002428/2020|EPI ISL 515789|B.1.1.273|South Africa|2020-07-30	0.0007426777	Africa
Africa|hCoV-19/Senegal/6427/2020|EPI ISL 486873|B.1.5|Senegal|2020-04-20	Africa|hCoV-19/South Africa/KRISP-K002428/2020|EPI ISL 515789|B.1.1.273|South Africa|2020-07-30	0.0004378400	Africa
Africa|hCoV-19/Senegal/6430/2020|EPI ISL 486872|B.1.1|Senegal|2020-04-11	Africa|hCoV-19/South Africa/KRISP-K002428/2020|EPI ISL 515789|B.1.1.273|South Africa|2020-07-30	0.0003034696	Africa
Africa|hCoV-19/Senegal/64709/2020|EPI ISL 476560|B.1.5.12|Senegal|2020-06-13	Africa|hCoV-19/South Africa/KRISP-K002428/2020|EPI ISL 515789|B.1.1.273|South Africa|2020-07-30	0.0010800443	Africa
Africa|hCoV-19/Senegal/64716/2020|EPI ISL 498250|B.1.5.12|Senegal|2020-06-13	Africa|hCoV-19/South Africa/KRISP-K002428/2020|EPI ISL 515789|B.1.1.273|South Africa|2020-07-30	0.0005395196	Africa
Africa|hCoV-19/Senegal/64729/2020|EPI ISL 477155|B.1.1.44|Senegal|2020-06-11	Africa|hCoV-19/South Africa/KRISP-K002428/2020|EPI ISL 515789|B.1.1.273|South Africa|2020-07-30	0.0005068795	Africa
Africa|hCoV-19/Senegal/64763/2020|EPI ISL 476562|B.1.292|Senegal|2020-06-13	Africa|hCoV-19/South Africa/KRISP-K002428/2020|EPI ISL 515789|B.1.1.273|South Africa|2020-07-30	0.0005378783	Africa
Africa|hCoV-19/Senegal/64766/2020|EPI ISL 476564|B.1.5.12|Senegal|2020-06-13	Africa|hCoV-19/South Africa/KRISP-K002428/2020|EPI ISL 515789|B.1.1.273|South Africa|2020-07-30	0.0006050729	Africa
Africa|hCoV-19/Senegal/64771/2020|EPI ISL 482874|B.1.1.44|Senegal|2020-06-13	Africa|hCoV-19/South Africa/KRISP-K002428/2020|EPI ISL 515789|B.1.1.273|South Africa|2020-07-30	0.0005042560	Africa
Africa|hCoV-19/Senegal/64772/2020|EPI ISL 477154|B.1.5.12|Senegal|2020-06-13	Africa|hCoV-19/South Africa/KRISP-K002428/2020|EPI ISL 515789|B.1.1.273|South Africa|2020-07-30	0.0006925551	Africa
Africa|hCoV-19/Senegal/6481/2020|EPI ISL 486871|B.1.5|Senegal|2020-04-21	Africa|hCoV-19/South Africa/KRISP-K002428/2020|EPI ISL 515789|B.1.1.273|South Africa|2020-07-30	0.0004046697	Africa
Africa|hCoV-19/Senegal/64916/2020|EPI ISL 477156|B.1.5.12|Senegal|2020-06-13	Africa|hCoV-19/South Africa/KRISP-K002428/2020|EPI ISL 515789|B.1.1.273|South Africa|2020-07-30	0.0005743883	Africa
Africa|hCoV-19/Senegal/64932/2020|EPI ISL 476569|B.1.1.44|Senegal|2020-06-13	Africa|hCoV-19/South Africa/KRISP-K002428/2020|EPI ISL 515789|B.1.1.273|South Africa|2020-07-30	0.0003697715	Africa
Africa|hCoV-19/Senegal/64969/2020|EPI ISL 476570|B.1.5.12|Senegal|2020-06-13	Africa|hCoV-19/South Africa/KRISP-K002428/2020|EPI ISL 515789|B.1.1.273|South Africa|2020-07-30	0.0008329434	Africa
Africa|hCoV-19/Senegal/65030/2020|EPI ISL 476572|B.1.5.12|Senegal|2020-06-14	Africa|hCoV-19/South Africa/KRISP-K002428/2020|EPI ISL 515789|B.1.1.273|South Africa|2020-07-30	0.0005378205	Africa
Africa|hCoV-19/Senegal/65052/2020|EPI ISL 476574|B.1.5|Senegal|2020-06-13	Africa|hCoV-19/South Africa/KRISP-K002428/2020|EPI ISL 515789|B.1.1.273|South Africa|2020-07-30	0.0005066366	Africa
Africa|hCoV-19/Senegal/65428/2020|EPI ISL 485712|B.1.5.12|Senegal|2020-06-14	Africa|hCoV-19/South Africa/KRISP-K002428/2020|EPI ISL 515789|B.1.1.273|South Africa|2020-07-30	0.0007430944	Africa
Africa|hCoV-19/Senegal/65481/2020|EPI ISL 477151|B.1.1|Senegal|2020-06-14	Africa|hCoV-19/South Africa/KRISP-K002428/2020|EPI ISL 515789|B.1.1.273|South Africa|2020-07-30	0.0004480122	Africa
Africa|hCoV-19/Senegal/65548/2020|EPI ISL 477153|B.1.5.12|Senegal|2020-06-14	Africa|hCoV-19/South Africa/KRISP-K002428/2020|EPI ISL 515789|B.1.1.273|South Africa|2020-07-30	0.0006944133	Africa
Africa|hCoV-19/Senegal/65601/2020|EPI ISL 485713|B.1.5.12|Senegal|2020-06-14	Africa|hCoV-19/South Africa/KRISP-K002428/2020|EPI ISL 515789|B.1.1.273|South Africa|2020-07-30	0.0005378334	Africa
Africa|hCoV-19/Senegal/659/2020|EPI ISL 480554|B.1|Senegal|2020-03-21	Africa|hCoV-19/South Africa/KRISP-K002428/2020|EPI ISL 515789|B.1.1.273|South Africa|2020-07-30	0.0005055612	Africa
Africa|hCoV-19/Senegal/6597/2020|EPI ISL 486870|B.1.356|Senegal|2020-04-23	Africa|hCoV-19/South Africa/KRISP-K002428/2020|EPI ISL 515789|B.1.1.273|South Africa|2020-07-30	0.0005378316	Africa
Africa|hCoV-19/Senegal/6619/2020|EPI ISL 498230|B.1|Senegal|2020-04-21	Africa|hCoV-19/South Africa/KRISP-K002428/2020|EPI ISL 515789|B.1.1.273|South Africa|2020-07-30	0.0005041968	Africa
Africa|hCoV-19/Senegal/6626/2020|EPI ISL 498229|B.1|Senegal|2020-04-21	Africa|hCoV-19/South Africa/KRISP-K002428/2020|EPI ISL 515789|B.1.1.273|South Africa|2020-07-30	0.0005381155	Africa
Africa|hCoV-19/Senegal/66298/2020|EPI ISL 485708|B.1.5.12|Senegal|2020-06-15	Africa|hCoV-19/South Africa/KRISP-K002428/2020|EPI ISL 515789|B.1.1.273|South Africa|2020-07-30	0.0007397893	Africa
Africa|hCoV-19/Senegal/66443/2020|EPI ISL 485711|B.1.1|Senegal|2020-06-15	Africa|hCoV-19/South Africa/KRISP-K002428/2020|EPI ISL 515789|B.1.1.273|South Africa|2020-07-30	0.0005440703	Africa
Africa|hCoV-19/Senegal/66458/2020|EPI ISL 485710|B.1.1|Senegal|2020-06-15	Africa|hCoV-19/South Africa/KRISP-K002428/2020|EPI ISL 515789|B.1.1.273|South Africa|2020-07-30	0.0003360735	Africa
Africa|hCoV-19/Senegal/6751/2020|EPI ISL 486859|B.1.1|Senegal|2020-04-21	Africa|hCoV-19/South Africa/KRISP-K002428/2020|EPI ISL 515789|B.1.1.273|South Africa|2020-07-30	0.0004081916	Africa
Africa|hCoV-19/Senegal/6762/2020|EPI ISL 486869|B.1.5.12|Senegal|2020-04-21	Africa|hCoV-19/South Africa/KRISP-K002428/2020|EPI ISL 515789|B.1.1.273|South Africa|2020-07-30	0.0007350755	Africa
Africa|hCoV-19/Senegal/68303/2020|EPI ISL 477143|B.1.5.12|Senegal|2020-06-17	Africa|hCoV-19/South Africa/KRISP-K002428/2020|EPI ISL 515789|B.1.1.273|South Africa|2020-07-30	0.0005759941	Africa
Africa|hCoV-19/Senegal/68349/2020|EPI ISL 485635|B.1.5.12|Senegal|2020-06-18	Africa|hCoV-19/South Africa/KRISP-K002428/2020|EPI ISL 515789|B.1.1.273|South Africa|2020-07-30	0.0006723462	Africa
Africa|hCoV-19/Senegal/6837/2020|EPI ISL 486868|B.1.272|Senegal|2020-04-21	Africa|hCoV-19/South Africa/KRISP-K002428/2020|EPI ISL 515789|B.1.1.273|South Africa|2020-07-30	0.0006111215	Africa
Africa|hCoV-19/Senegal/6839/2020|EPI ISL 486867|B.1|Senegal|2020-04-23	Africa|hCoV-19/South Africa/KRISP-K002428/2020|EPI ISL 515789|B.1.1.273|South Africa|2020-07-30	0.0005407139	Africa
Africa|hCoV-19/Senegal/68458/2020|EPI ISL 482878|B.1.1|Senegal|2020-06-18	Africa|hCoV-19/South Africa/KRISP-K002428/2020|EPI ISL 515789|B.1.1.273|South Africa|2020-07-30	0.0003360736	Africa
Africa|hCoV-19/Senegal/6847/2020|EPI ISL 486865|B.1.272|Senegal|2020-04-02	Africa|hCoV-19/South Africa/KRISP-K002428/2020|EPI ISL 515789|B.1.1.273|South Africa|2020-07-30	0.0005714825	Africa
Africa|hCoV-19/Senegal/68488/2020|EPI ISL 482877|B.1.356|Senegal|2020-06-17	Africa|hCoV-19/South Africa/KRISP-K002428/2020|EPI ISL 515789|B.1.1.273|South Africa|2020-07-30	0.0006723438	Africa
Africa|hCoV-19/Senegal/68525/2020|EPI ISL 477142|B.1.1|Senegal|2020-06-17	Africa|hCoV-19/South Africa/KRISP-K002428/2020|EPI ISL 515789|B.1.1.273|South Africa|2020-07-30	0.0005521497	Africa
Africa|hCoV-19/Senegal/68548/2020|EPI ISL 482876|B.1.5.12|Senegal|2020-06-17	Africa|hCoV-19/South Africa/KRISP-K002428/2020|EPI ISL 515789|B.1.1.273|South Africa|2020-07-30	0.0005447948	Africa
Africa|hCoV-19/Senegal/68550/2020|EPI ISL 482875|B.1.5.12|Senegal|2020-06-16	Africa|hCoV-19/South Africa/KRISP-K002428/2020|EPI ISL 515789|B.1.1.273|South Africa|2020-07-30	0.0005387261	Africa
Africa|hCoV-19/Senegal/6914/2020|EPI ISL 498237|B.1.5|Senegal|2020-04-24	Africa|hCoV-19/South Africa/KRISP-K002428/2020|EPI ISL 515789|B.1.1.273|South Africa|2020-07-30	0.0005837047	Africa
Africa|hCoV-19/Senegal/6934/2020|EPI ISL 498235|B.1.5.12|Senegal|2020-04-22	Africa|hCoV-19/South Africa/KRISP-K002428/2020|EPI ISL 515789|B.1.1.273|South Africa|2020-07-30	0.0006765181	Africa
Africa|hCoV-19/Senegal/70339/2020|EPI ISL 477146|B.1.5.12|Senegal|2020-06-20	Africa|hCoV-19/South Africa/KRISP-K002428/2020|EPI ISL 515789|B.1.1.273|South Africa|2020-07-30	0.0006182252	Africa
Africa|hCoV-19/Senegal/70427/2020|EPI ISL 477144|B.1.5.12|Senegal|2020-06-20	Africa|hCoV-19/South Africa/KRISP-K002428/2020|EPI ISL 515789|B.1.1.273|South Africa|2020-07-30	0.0006196870	Africa
Africa|hCoV-19/Senegal/70440/2020|EPI ISL 477145|B.1.5.12|Senegal|2020-06-19	Africa|hCoV-19/South Africa/KRISP-K002428/2020|EPI ISL 515789|B.1.1.273|South Africa|2020-07-30	0.0006900799	Africa
Africa|hCoV-19/Senegal/83493/2020|EPI ISL 498252|B.1.1.44|Senegal|2020-07-09	Africa|hCoV-19/South Africa/KRISP-K002428/2020|EPI ISL 515789|B.1.1.273|South Africa|2020-07-30	0.0006209861	Africa
Africa|hCoV-19/Senegal/9068/2020|EPI ISL 498236|B.1.356|Senegal|2020-04-24	Africa|hCoV-19/South Africa/KRISP-K002428/2020|EPI ISL 515789|B.1.1.273|South Africa|2020-07-30	0.0005383383	Africa
Africa|hCoV-19/Senegal/9250/2020|EPI ISL 486866|B.1.1|Senegal|2020-04-22	Africa|hCoV-19/South Africa/KRISP-K002428/2020|EPI ISL 515789|B.1.1.273|South Africa|2020-07-30	0.0005378316	Africa
Africa|hCoV-19/Senegal/9256/2020|EPI ISL 486864|B.1.1|Senegal|2020-04-23	Africa|hCoV-19/South Africa/KRISP-K002428/2020|EPI ISL 515789|B.1.1.273|South Africa|2020-07-30	0.0005433339	Africa
Africa|hCoV-19/Senegal/9369/2020|EPI ISL 486863|B.1.5|Senegal|2020-04-25	Africa|hCoV-19/South Africa/KRISP-K002428/2020|EPI ISL 515789|B.1.1.273|South Africa|2020-07-30	0.0004033239	Africa
Africa|hCoV-19/Senegal/9392/2020|EPI ISL 486862|B.1.1|Senegal|2020-04-25	Africa|hCoV-19/South Africa/KRISP-K002428/2020|EPI ISL 515789|B.1.1.273|South Africa|2020-07-30	0.0004389769	Africa
Africa|hCoV-19/Senegal/9439/2020|EPI ISL 486861|B.1.1.44|Senegal|2020-04-25	Africa|hCoV-19/South Africa/KRISP-K002428/2020|EPI ISL 515789|B.1.1.273|South Africa|2020-07-30	0.0003361414	Africa
Africa|hCoV-19/Senegal/9615/2020|EPI ISL 486860|B.1.5.12|Senegal|2020-04-25	Africa|hCoV-19/South Africa/KRISP-K002428/2020|EPI ISL 515789|B.1.1.273|South Africa|2020-07-30	0.0005041968	Africa
Africa|hCoV-19/Senegal/9819/2020|EPI ISL 498233|B.1|Senegal|2020-04-25	Africa|hCoV-19/South Africa/KRISP-K002428/2020|EPI ISL 515789|B.1.1.273|South Africa|2020-07-30	0.0006160104	Africa
Africa|hCoV-19/Senegal/9821/2020|EPI ISL 498232|B.1.356|Senegal|2020-04-25	Africa|hCoV-19/South Africa/KRISP-K002428/2020|EPI ISL 515789|B.1.1.273|South Africa|2020-07-30	0.0005440982	Africa
Africa|hCoV-19/Senegal/9838/2020|EPI ISL 498231|B.1.272|Senegal|2020-04-25	Africa|hCoV-19/South Africa/KRISP-K002428/2020|EPI ISL 515789|B.1.1.273|South Africa|2020-07-30	0.0006443005	Africa
Africa|hCoV-19/Sierra Leone/KGH-G-8548/2020|EPI ISL 512811|B.1|Sierra Leone|2020-03-30	Africa|hCoV-19/South Africa/KRISP-K002428/2020|EPI ISL 515789|B.1.1.273|South Africa|2020-07-30	0.0005042509	Africa
Africa|hCoV-19/Sierra Leone/KGH-G-8549/2020|EPI ISL 512812|B.1.1|Sierra Leone|2020-03-31	Africa|hCoV-19/South Africa/KRISP-K002428/2020|EPI ISL 515789|B.1.1.273|South Africa|2020-07-30	0.0002688362	Africa
Africa|hCoV-19/Sierra Leone/KGH-G-8603/2020|EPI ISL 512813|B.1|Sierra Leone|2020-04-23	Africa|hCoV-19/South Africa/KRISP-K002428/2020|EPI ISL 515789|B.1.1.273|South Africa|2020-07-30	0.0005044493	Africa
Africa|hCoV-19/Sierra Leone/KGH-G-8604/2020|EPI ISL 512814|B.6|Sierra Leone|2020-04-03	Africa|hCoV-19/South Africa/KRISP-K002428/2020|EPI ISL 515789|B.1.1.273|South Africa|2020-07-30	0.0006723888	Africa
Africa|hCoV-19/Sierra Leone/KGH-G-8607/2020|EPI ISL 512815|B.1.1|Sierra Leone|2020-04-03	Africa|hCoV-19/South Africa/KRISP-K002428/2020|EPI ISL 515789|B.1.1.273|South Africa|2020-07-30	0.0003025760	Africa
Africa|hCoV-19/Sierra Leone/KGH-G-8625/2020|EPI ISL 512816|A.12|Sierra Leone|2020-04-10	Africa|hCoV-19/South Africa/KRISP-K002428/2020|EPI ISL 515789|B.1.1.273|South Africa|2020-07-30	0.0009753183	Africa
Africa|hCoV-19/Sierra Leone/KGH-G-8626/2020|EPI ISL 512817|A.12|Sierra Leone|2020-04-10	Africa|hCoV-19/South Africa/KRISP-K002428/2020|EPI ISL 515789|B.1.1.273|South Africa|2020-07-30	0.0008742940	Africa
Africa|hCoV-19/Sierra Leone/KGH-G-8627/2020|EPI ISL 512818|B.1.5|Sierra Leone|2020-04-08	Africa|hCoV-19/South Africa/KRISP-K002428/2020|EPI ISL 515789|B.1.1.273|South Africa|2020-07-30	0.0004369719	Africa
Africa|hCoV-19/Sierra Leone/KGH-G-8668/2020|EPI ISL 512819|A.12|Sierra Leone|2020-04-11	Africa|hCoV-19/South Africa/KRISP-K002428/2020|EPI ISL 515789|B.1.1.273|South Africa|2020-07-30	0.0008276620	Africa
Africa|hCoV-19/Sierra Leone/KGH-G-8669/2020|EPI ISL 512820|A.12|Sierra Leone|2020-04-14	Africa|hCoV-19/South Africa/KRISP-K002428/2020|EPI ISL 515789|B.1.1.273|South Africa|2020-07-30	0.0009079780	Africa
Africa|hCoV-19/South Africa/KRISP-0001/2020|EPI ISL 467431|B|South Africa|2020-03-23	Africa|hCoV-19/South Africa/KRISP-K002428/2020|EPI ISL 515789|B.1.1.273|South Africa|2020-07-30	0.0005053006	Africa
Africa|hCoV-19/South Africa/KRISP-0016/2020|EPI ISL 467432|B.1.106|South Africa|2020-03-28	Africa|hCoV-19/South Africa/KRISP-K002428/2020|EPI ISL 515789|B.1.1.273|South Africa|2020-07-30	0.0004033370	Africa
Africa|hCoV-19/South Africa/KRISP-0017/2020|EPI ISL 467433|B.1.5|South Africa|2020-04-03	Africa|hCoV-19/South Africa/KRISP-K002428/2020|EPI ISL 515789|B.1.1.273|South Africa|2020-07-30	0.0003697182	Africa
Africa|hCoV-19/South Africa/KRISP-0019/2020|EPI ISL 467434|B.1.5|South Africa|2020-04-02	Africa|hCoV-19/South Africa/KRISP-K002428/2020|EPI ISL 515789|B.1.1.273|South Africa|2020-07-30	0.0003697182	Africa
Africa|hCoV-19/South Africa/KRISP-0021/2020|EPI ISL 467435|B.1.5|South Africa|2020-04-02	Africa|hCoV-19/South Africa/KRISP-K002428/2020|EPI ISL 515789|B.1.1.273|South Africa|2020-07-30	0.0004035133	Africa
Africa|hCoV-19/South Africa/KRISP-0024/2020|EPI ISL 467436|B.1.106|South Africa|2020-04-01	Africa|hCoV-19/South Africa/KRISP-K002428/2020|EPI ISL 515789|B.1.1.273|South Africa|2020-07-30	0.0004146524	Africa
Africa|hCoV-19/South Africa/KRISP-0026/2020|EPI ISL 467437|B.1.106|South Africa|2020-04-01	Africa|hCoV-19/South Africa/KRISP-K002428/2020|EPI ISL 515789|B.1.1.273|South Africa|2020-07-30	0.0004037041	Africa
Africa|hCoV-19/South Africa/KRISP-0028/2020|EPI ISL 467438|B.1.106|South Africa|2020-04-02	Africa|hCoV-19/South Africa/KRISP-K002428/2020|EPI ISL 515789|B.1.1.273|South Africa|2020-07-30	0.0004502102	Africa
Africa|hCoV-19/South Africa/KRISP-0029/2020|EPI ISL 467439|B.1.5|South Africa|2020-04-02	Africa|hCoV-19/South Africa/KRISP-K002428/2020|EPI ISL 515789|B.1.1.273|South Africa|2020-07-30	0.0003874372	Africa
Africa|hCoV-19/South Africa/KRISP-0033/2020|EPI ISL 467440|B.1.106|South Africa|2020-04-01	Africa|hCoV-19/South Africa/KRISP-K002428/2020|EPI ISL 515789|B.1.1.273|South Africa|2020-07-30	0.0004081650	Africa
Africa|hCoV-19/South Africa/KRISP-0035/2020|EPI ISL 467441|B.1.5|South Africa|2020-03-27	Africa|hCoV-19/South Africa/KRISP-K002428/2020|EPI ISL 515789|B.1.1.273|South Africa|2020-07-30	0.0003697058	Africa
Africa|hCoV-19/South Africa/KRISP-0041/2020|EPI ISL 467443|B.1.5|South Africa|2020-03-25	Africa|hCoV-19/South Africa/KRISP-K002428/2020|EPI ISL 515789|B.1.1.273|South Africa|2020-07-30	0.0003697057	Africa
Africa|hCoV-19/South Africa/KRISP-005/2020|EPI ISL 455630|B.1.5|South Africa|2020-04-29	Africa|hCoV-19/South Africa/KRISP-K002428/2020|EPI ISL 515789|B.1.1.273|South Africa|2020-07-30	0.0003844224	Africa
Africa|hCoV-19/South Africa/KRISP-0055/2020|EPI ISL 467444|B.1.5|South Africa|2020-03-24	Africa|hCoV-19/South Africa/KRISP-K002428/2020|EPI ISL 515789|B.1.1.273|South Africa|2020-07-30	0.0003697051	Africa
Africa|hCoV-19/South Africa/KRISP-0056/2020|EPI ISL 467445|B.1.5|South Africa|2020-04-04	Africa|hCoV-19/South Africa/KRISP-K002428/2020|EPI ISL 515789|B.1.1.273|South Africa|2020-07-30	0.0004369806	Africa
Africa|hCoV-19/South Africa/KRISP-0057/2020|EPI ISL 467446|B.1.5|South Africa|2020-03-29	Africa|hCoV-19/South Africa/KRISP-K002428/2020|EPI ISL 515789|B.1.1.273|South Africa|2020-07-30	0.0003701038	Africa
Africa|hCoV-19/South Africa/KRISP-0059/2020|EPI ISL 467448|B.1.5|South Africa|2020-04-01	Africa|hCoV-19/South Africa/KRISP-K002428/2020|EPI ISL 515789|B.1.1.273|South Africa|2020-07-30	0.0004088687	Africa
Africa|hCoV-19/South Africa/KRISP-0065/2020|EPI ISL 467449|B.1.106|South Africa|2020-04-04	Africa|hCoV-19/South Africa/KRISP-K002428/2020|EPI ISL 515789|B.1.1.273|South Africa|2020-07-30	0.0004039207	Africa
Africa|hCoV-19/South Africa/KRISP-0066/2020|EPI ISL 467450|B.1.106|South Africa|2020-04-03	Africa|hCoV-19/South Africa/KRISP-K002428/2020|EPI ISL 515789|B.1.1.273|South Africa|2020-07-30	0.0004033234	Africa
Africa|hCoV-19/South Africa/KRISP-0067/2020|EPI ISL 467451|B.1.5|South Africa|2020-04-03	Africa|hCoV-19/South Africa/KRISP-K002428/2020|EPI ISL 515789|B.1.1.273|South Africa|2020-07-30	0.0003697057	Africa
Africa|hCoV-19/South Africa/KRISP-0074/2020|EPI ISL 467452|B.1.106|South Africa|2020-04-04	Africa|hCoV-19/South Africa/KRISP-K002428/2020|EPI ISL 515789|B.1.1.273|South Africa|2020-07-30	0.0004121034	Africa
Africa|hCoV-19/South Africa/KRISP-0075/2020|EPI ISL 467453|B.1.106|South Africa|2020-04-04	Africa|hCoV-19/South Africa/KRISP-K002428/2020|EPI ISL 515789|B.1.1.273|South Africa|2020-07-30	0.0004035405	Africa
Africa|hCoV-19/South Africa/KRISP-0080/2020|EPI ISL 467454|B.1.106|South Africa|2020-04-01	Africa|hCoV-19/South Africa/KRISP-K002428/2020|EPI ISL 515789|B.1.1.273|South Africa|2020-07-30	0.0004033235	Africa
Africa|hCoV-19/South Africa/KRISP-0081/2020|EPI ISL 467455|B.1.106|South Africa|2020-04-06	Africa|hCoV-19/South Africa/KRISP-K002428/2020|EPI ISL 515789|B.1.1.273|South Africa|2020-07-30	0.0004033235	Africa
Africa|hCoV-19/South Africa/KRISP-0084/2020|EPI ISL 467456|B.1.106|South Africa|2020-04-05	Africa|hCoV-19/South Africa/KRISP-K002428/2020|EPI ISL 515789|B.1.1.273|South Africa|2020-07-30	0.0004033235	Africa
Africa|hCoV-19/South Africa/KRISP-0088/2020|EPI ISL 467457|B.1.106|South Africa|2020-04-07	Africa|hCoV-19/South Africa/KRISP-K002428/2020|EPI ISL 515789|B.1.1.273|South Africa|2020-07-30	0.0004033235	Africa
Africa|hCoV-19/South Africa/KRISP-0089/2020|EPI ISL 467458|B.1.106|South Africa|2020-04-05	Africa|hCoV-19/South Africa/KRISP-K002428/2020|EPI ISL 515789|B.1.1.273|South Africa|2020-07-30	0.0004112982	Africa
Africa|hCoV-19/South Africa/KRISP-0090/2020|EPI ISL 467459|B.1.106|South Africa|2020-04-03	Africa|hCoV-19/South Africa/KRISP-K002428/2020|EPI ISL 515789|B.1.1.273|South Africa|2020-07-30	0.0004126835	Africa
Africa|hCoV-19/South Africa/KRISP-0096/2020|EPI ISL 467461|B.1.106|South Africa|2020-04-01	Africa|hCoV-19/South Africa/KRISP-K002428/2020|EPI ISL 515789|B.1.1.273|South Africa|2020-07-30	0.0004065061	Africa
Africa|hCoV-19/South Africa/KRISP-0097/2020|EPI ISL 467462|B.1.106|South Africa|2020-04-01	Africa|hCoV-19/South Africa/KRISP-K002428/2020|EPI ISL 515789|B.1.1.273|South Africa|2020-07-30	0.0004035814	Africa
Africa|hCoV-19/South Africa/KRISP-0111/2020|EPI ISL 467465|B.1.106|South Africa|2020-04-01	Africa|hCoV-19/South Africa/KRISP-K002428/2020|EPI ISL 515789|B.1.1.273|South Africa|2020-07-30	0.0005062777	Africa
Africa|hCoV-19/South Africa/KRISP-0113/2020|EPI ISL 467467|B.1.106|South Africa|2020-04-05	Africa|hCoV-19/South Africa/KRISP-K002428/2020|EPI ISL 515789|B.1.1.273|South Africa|2020-07-30	0.0004369617	Africa
Africa|hCoV-19/South Africa/KRISP-0115/2020|EPI ISL 467468|B.1.5|South Africa|2020-04-04	Africa|hCoV-19/South Africa/KRISP-K002428/2020|EPI ISL 515789|B.1.1.273|South Africa|2020-07-30	0.0003697057	Africa
Africa|hCoV-19/South Africa/KRISP-0118/2020|EPI ISL 467470|B.1.106|South Africa|2020-04-01	Africa|hCoV-19/South Africa/KRISP-K002428/2020|EPI ISL 515789|B.1.1.273|South Africa|2020-07-30	0.0004033370	Africa
Africa|hCoV-19/South Africa/KRISP-0119/2020|EPI ISL 467471|B.1.5|South Africa|2020-04-01	Africa|hCoV-19/South Africa/KRISP-K002428/2020|EPI ISL 515789|B.1.1.273|South Africa|2020-07-30	0.0003697057	Africa
Africa|hCoV-19/South Africa/KRISP-012/2020|EPI ISL 421576|B.1.1.10|South Africa|2020-04-01	Africa|hCoV-19/South Africa/KRISP-K002428/2020|EPI ISL 515789|B.1.1.273|South Africa|2020-07-30	0.0004037074	Africa
Africa|hCoV-19/South Africa/KRISP-0120/2020|EPI ISL 467472|B.1.106|South Africa|2020-04-01	Africa|hCoV-19/South Africa/KRISP-K002428/2020|EPI ISL 515789|B.1.1.273|South Africa|2020-07-30	0.0004369617	Africa
Africa|hCoV-19/South Africa/KRISP-0123/2020|EPI ISL 467475|B.1.5|South Africa|2020-05-14	Africa|hCoV-19/South Africa/KRISP-K002428/2020|EPI ISL 515789|B.1.1.273|South Africa|2020-07-30	0.0004705853	Africa
Africa|hCoV-19/South Africa/KRISP-0124/2020|EPI ISL 467476|B.1.1.57|South Africa|2020-05-13	Africa|hCoV-19/South Africa/KRISP-K002428/2020|EPI ISL 515789|B.1.1.273|South Africa|2020-07-30	0.0003045239	Africa
Africa|hCoV-19/South Africa/KRISP-0125/2020|EPI ISL 467477|B.1.1.52|South Africa|2020-05-13	Africa|hCoV-19/South Africa/KRISP-K002428/2020|EPI ISL 515789|B.1.1.273|South Africa|2020-07-30	0.0003696883	Africa
Africa|hCoV-19/South Africa/KRISP-0126/2020|EPI ISL 467478|B.1.1.40|South Africa|2020-05-13	Africa|hCoV-19/South Africa/KRISP-K002428/2020|EPI ISL 515789|B.1.1.273|South Africa|2020-07-30	0.0004705409	Africa
Africa|hCoV-19/South Africa/KRISP-0127/2020|EPI ISL 467479|B.1.5.19|South Africa|2020-05-13	Africa|hCoV-19/South Africa/KRISP-K002428/2020|EPI ISL 515789|B.1.1.273|South Africa|2020-07-30	0.0004705742	Africa
Africa|hCoV-19/South Africa/KRISP-0128/2020|EPI ISL 467480|B.1.1.57|South Africa|2020-05-13	Africa|hCoV-19/South Africa/KRISP-K002428/2020|EPI ISL 515789|B.1.1.273|South Africa|2020-07-30	0.0003037430	Africa
Africa|hCoV-19/South Africa/KRISP-0129/2020|EPI ISL 467481|B.1.1.52|South Africa|2020-05-13	Africa|hCoV-19/South Africa/KRISP-K002428/2020|EPI ISL 515789|B.1.1.273|South Africa|2020-07-30	0.0004033046	Africa
Africa|hCoV-19/South Africa/KRISP-0130/2020|EPI ISL 467482|B.1.1.57|South Africa|2020-05-13	Africa|hCoV-19/South Africa/KRISP-K002428/2020|EPI ISL 515789|B.1.1.273|South Africa|2020-07-30	0.0003360668	Africa
Africa|hCoV-19/South Africa/KRISP-0131/2020|EPI ISL 467483|B.1.5|South Africa|2020-05-13	Africa|hCoV-19/South Africa/KRISP-K002428/2020|EPI ISL 515789|B.1.1.273|South Africa|2020-07-30	0.0004369632	Africa
Africa|hCoV-19/South Africa/KRISP-0132/2020|EPI ISL 467484|B.1.1.40|South Africa|2020-05-13	Africa|hCoV-19/South Africa/KRISP-K002428/2020|EPI ISL 515789|B.1.1.273|South Africa|2020-07-30	0.0003696722	Africa
Africa|hCoV-19/South Africa/KRISP-0133/2020|EPI ISL 467485|B.1.1.57|South Africa|2020-05-13	Africa|hCoV-19/South Africa/KRISP-K002428/2020|EPI ISL 515789|B.1.1.273|South Africa|2020-07-30	0.0003696883	Africa
Africa|hCoV-19/South Africa/KRISP-0134/2020|EPI ISL 467486|B.1.1.206|South Africa|2020-05-14	Africa|hCoV-19/South Africa/KRISP-K002428/2020|EPI ISL 515789|B.1.1.273|South Africa|2020-07-30	0.0003360588	Africa
Africa|hCoV-19/South Africa/KRISP-0135/2020|EPI ISL 467487|B.1.1.57|South Africa|2020-05-14	Africa|hCoV-19/South Africa/KRISP-K002428/2020|EPI ISL 515789|B.1.1.273|South Africa|2020-07-30	0.0003049469	Africa
Africa|hCoV-19/South Africa/KRISP-0136/2020|EPI ISL 467488|B.1.5|South Africa|2020-05-14	Africa|hCoV-19/South Africa/KRISP-K002428/2020|EPI ISL 515789|B.1.1.273|South Africa|2020-07-30	0.0005042190	Africa
Africa|hCoV-19/South Africa/KRISP-0137/2020|EPI ISL 467489|B.1.1.52|South Africa|2020-05-14	Africa|hCoV-19/South Africa/KRISP-K002428/2020|EPI ISL 515789|B.1.1.273|South Africa|2020-07-30	0.0003696883	Africa
Africa|hCoV-19/South Africa/KRISP-0138/2020|EPI ISL 467490|B.1.1.53|South Africa|2020-05-14	Africa|hCoV-19/South Africa/KRISP-K002428/2020|EPI ISL 515789|B.1.1.273|South Africa|2020-07-30	0.0003696970	Africa
Africa|hCoV-19/South Africa/KRISP-0139/2020|EPI ISL 467491|B.1.1|South Africa|2020-05-16	Africa|hCoV-19/South Africa/KRISP-K002428/2020|EPI ISL 515789|B.1.1.273|South Africa|2020-07-30	0.0003360735	Africa
Africa|hCoV-19/South Africa/KRISP-0143/2020|EPI ISL 467493|B.1.1.56|South Africa|2020-05-21	Africa|hCoV-19/South Africa/KRISP-K002428/2020|EPI ISL 515789|B.1.1.273|South Africa|2020-07-30	0.0002688362	Africa
Africa|hCoV-19/South Africa/KRISP-0144/2020|EPI ISL 467494|B.1.5.16|South Africa|2020-05-30	Africa|hCoV-19/South Africa/KRISP-K002428/2020|EPI ISL 515789|B.1.1.273|South Africa|2020-07-30	0.0004369719	Africa
Africa|hCoV-19/South Africa/KRISP-0145/2020|EPI ISL 467495|B.1.106|South Africa|2020-05-30	Africa|hCoV-19/South Africa/KRISP-K002428/2020|EPI ISL 515789|B.1.1.273|South Africa|2020-07-30	0.0004369426	Africa
Africa|hCoV-19/South Africa/KRISP-0148/2020|EPI ISL 467498|B.1.1|South Africa|2020-05-30	Africa|hCoV-19/South Africa/KRISP-K002428/2020|EPI ISL 515789|B.1.1.273|South Africa|2020-07-30	0.0003697131	Africa
Africa|hCoV-19/South Africa/KRISP-0149/2020|EPI ISL 467499|B.1.1|South Africa|2020-05-30	Africa|hCoV-19/South Africa/KRISP-K002428/2020|EPI ISL 515789|B.1.1.273|South Africa|2020-07-30	0.0003024469	Africa
Africa|hCoV-19/South Africa/KRISP-0150/2020|EPI ISL 467500|B.1.1.75|South Africa|2020-05-30	Africa|hCoV-19/South Africa/KRISP-K002428/2020|EPI ISL 515789|B.1.1.273|South Africa|2020-07-30	0.0004705315	Africa
Africa|hCoV-19/South Africa/KRISP-0151/2020|EPI ISL 467501|B.1.1|South Africa|2020-06-01	Africa|hCoV-19/South Africa/KRISP-K002428/2020|EPI ISL 515789|B.1.1.273|South Africa|2020-07-30	0.0003703529	Africa
Africa|hCoV-19/South Africa/KRISP-0152/2020|EPI ISL 467502|B.1.1|South Africa|2020-06-01	Africa|hCoV-19/South Africa/KRISP-K002428/2020|EPI ISL 515789|B.1.1.273|South Africa|2020-07-30	0.0003360735	Africa
Africa|hCoV-19/South Africa/KRISP-0153/2020|EPI ISL 467503|B.1.1|South Africa|2020-06-01	Africa|hCoV-19/South Africa/KRISP-K002428/2020|EPI ISL 515789|B.1.1.273|South Africa|2020-07-30	0.0003696883	Africa
Africa|hCoV-19/South Africa/KRISP-0154/2020|EPI ISL 467504|B.1.1|South Africa|2020-06-01	Africa|hCoV-19/South Africa/KRISP-K002428/2020|EPI ISL 515789|B.1.1.273|South Africa|2020-07-30	0.0002706366	Africa
Africa|hCoV-19/South Africa/KRISP-0155/2020|EPI ISL 467505|B.1.106|South Africa|2020-06-01	Africa|hCoV-19/South Africa/KRISP-K002428/2020|EPI ISL 515789|B.1.1.273|South Africa|2020-07-30	0.0004770443	Africa
Africa|hCoV-19/South Africa/KRISP-0157/2020|EPI ISL 467507|B.1.1.273|South Africa|2020-05-25	Africa|hCoV-19/South Africa/KRISP-K002428/2020|EPI ISL 515789|B.1.1.273|South Africa|2020-07-30	0.0002688298	Africa
Africa|hCoV-19/South Africa/KRISP-0158/2020|EPI ISL 467508|B.1.106|South Africa|2020-05-28	Africa|hCoV-19/South Africa/KRISP-K002428/2020|EPI ISL 515789|B.1.1.273|South Africa|2020-07-30	0.0005042289	Africa
Africa|hCoV-19/South Africa/KRISP-0159/2020|EPI ISL 467509|B.1.5|South Africa|2020-06-01	Africa|hCoV-19/South Africa/KRISP-K002428/2020|EPI ISL 515789|B.1.1.273|South Africa|2020-07-30	0.0003697057	Africa
Africa|hCoV-19/South Africa/KRISP-0160/2020|EPI ISL 467510|B.1.5|South Africa|2020-06-01	Africa|hCoV-19/South Africa/KRISP-K002428/2020|EPI ISL 515789|B.1.1.273|South Africa|2020-07-30	0.0003736992	Africa
Africa|hCoV-19/South Africa/KRISP-0161/2020|EPI ISL 467511|B.1.106|South Africa|2020-06-01	Africa|hCoV-19/South Africa/KRISP-K002428/2020|EPI ISL 515789|B.1.1.273|South Africa|2020-07-30	0.0004705839	Africa
Africa|hCoV-19/South Africa/KRISP-0165/2020|EPI ISL 467515|B.1.1|South Africa|2020-05-29	Africa|hCoV-19/South Africa/KRISP-K002428/2020|EPI ISL 515789|B.1.1.273|South Africa|2020-07-30	0.0003044384	Africa
Africa|hCoV-19/South Africa/KRISP-0166/2020|EPI ISL 467516|B.1.5|South Africa|2020-04-14	Africa|hCoV-19/South Africa/KRISP-K002428/2020|EPI ISL 515789|B.1.1.273|South Africa|2020-07-30	0.0004706153	Africa
Africa|hCoV-19/South Africa/KRISP-0167/2020|EPI ISL 467517|B.1.106|South Africa|2020-06-02	Africa|hCoV-19/South Africa/KRISP-K002428/2020|EPI ISL 515789|B.1.1.273|South Africa|2020-07-30	0.0004705836	Africa
Africa|hCoV-19/South Africa/KRISP-0168/2020|EPI ISL 467518|B.1.106|South Africa|2020-05-28	Africa|hCoV-19/South Africa/KRISP-K002428/2020|EPI ISL 515789|B.1.1.273|South Africa|2020-07-30	0.0004705836	Africa
Africa|hCoV-19/South Africa/KRISP-0169/2020|EPI ISL 467519|B.1|South Africa|2020-05-31	Africa|hCoV-19/South Africa/KRISP-K002428/2020|EPI ISL 515789|B.1.1.273|South Africa|2020-07-30	0.0004729473	Africa
Africa|hCoV-19/South Africa/KRISP-0170/2020|EPI ISL 467520|B.1.1.273|South Africa|2020-05-31	Africa|hCoV-19/South Africa/KRISP-K002428/2020|EPI ISL 515789|B.1.1.273|South Africa|2020-07-30	0.0002704839	Africa
Africa|hCoV-19/South Africa/KRISP-0174/2020|EPI ISL 467524|B.1.106|South Africa|2020-06-04	Africa|hCoV-19/South Africa/KRISP-K002428/2020|EPI ISL 515789|B.1.1.273|South Africa|2020-07-30	0.0004705836	Africa
Africa|hCoV-19/South Africa/KRISP-0175/2020|EPI ISL 482702|B.1.1.273|South Africa|2020-06-05	Africa|hCoV-19/South Africa/KRISP-K002428/2020|EPI ISL 515789|B.1.1.273|South Africa|2020-07-30	0.0002697699	Africa
Africa|hCoV-19/South Africa/KRISP-0178/2020|EPI ISL 482704|B.1.1.57|South Africa|2020-06-05	Africa|hCoV-19/South Africa/KRISP-K002428/2020|EPI ISL 515789|B.1.1.273|South Africa|2020-07-30	0.0004047968	Africa
Africa|hCoV-19/South Africa/KRISP-0179/2020|EPI ISL 482705|B.1.5.16|South Africa|2020-06-06	Africa|hCoV-19/South Africa/KRISP-K002428/2020|EPI ISL 515789|B.1.1.273|South Africa|2020-07-30	0.0005714961	Africa
Africa|hCoV-19/South Africa/KRISP-0185/2020|EPI ISL 482708|B.1.1|South Africa|2020-06-07	Africa|hCoV-19/South Africa/KRISP-K002428/2020|EPI ISL 515789|B.1.1.273|South Africa|2020-07-30	0.0003697044	Africa
Africa|hCoV-19/South Africa/KRISP-0190/2020|EPI ISL 482709|B.1.1.273|South Africa|2020-06-06	Africa|hCoV-19/South Africa/KRISP-K002428/2020|EPI ISL 515789|B.1.1.273|South Africa|2020-07-30	0.0002690378	Africa
Africa|hCoV-19/South Africa/KRISP-0191/2020|EPI ISL 482710|B.1.106|South Africa|2020-06-04	Africa|hCoV-19/South Africa/KRISP-K002428/2020|EPI ISL 515789|B.1.1.273|South Africa|2020-07-30	0.0005044782	Africa
Africa|hCoV-19/South Africa/KRISP-0193/2020|EPI ISL 482848|B.1.106|South Africa|2020-06-03	Africa|hCoV-19/South Africa/KRISP-K002428/2020|EPI ISL 515789|B.1.1.273|South Africa|2020-07-30	0.0004750377	Africa
Africa|hCoV-19/South Africa/KRISP-0194/2020|EPI ISL 482849|B.1.106|South Africa|2020-06-06	Africa|hCoV-19/South Africa/KRISP-K002428/2020|EPI ISL 515789|B.1.1.273|South Africa|2020-07-30	0.0004875762	Africa
Africa|hCoV-19/South Africa/KRISP-0195/2020|EPI ISL 482850|B.1.106|South Africa|2020-06-07	Africa|hCoV-19/South Africa/KRISP-K002428/2020|EPI ISL 515789|B.1.1.273|South Africa|2020-07-30	0.0005506630	Africa
Africa|hCoV-19/South Africa/KRISP-0196/2020|EPI ISL 482712|B.1.106|South Africa|2020-06-08	Africa|hCoV-19/South Africa/KRISP-K002428/2020|EPI ISL 515789|B.1.1.273|South Africa|2020-07-30	0.0005378318	Africa
Africa|hCoV-19/South Africa/KRISP-0197/2020|EPI ISL 482713|B.1.1.206|South Africa|2020-06-08	Africa|hCoV-19/South Africa/KRISP-K002428/2020|EPI ISL 515789|B.1.1.273|South Africa|2020-07-30	0.0003745720	Africa
Africa|hCoV-19/South Africa/KRISP-0198/2020|EPI ISL 482851|B.1.1|South Africa|2020-06-11	Africa|hCoV-19/South Africa/KRISP-K002428/2020|EPI ISL 515789|B.1.1.273|South Africa|2020-07-30	0.0003409273	Africa
Africa|hCoV-19/South Africa/KRISP-0199/2020|EPI ISL 482714|B.1.5|South Africa|2020-06-11	Africa|hCoV-19/South Africa/KRISP-K002428/2020|EPI ISL 515789|B.1.1.273|South Africa|2020-07-30	0.0005106657	Africa
Africa|hCoV-19/South Africa/KRISP-02/2020|EPI ISL 421572|B|South Africa|2020-03-23	Africa|hCoV-19/South Africa/KRISP-K002428/2020|EPI ISL 515789|B.1.1.273|South Africa|2020-07-30	0.0007217349	Africa
Africa|hCoV-19/South Africa/KRISP-0200/2020|EPI ISL 482715|B.1.5|South Africa|2020-06-11	Africa|hCoV-19/South Africa/KRISP-K002428/2020|EPI ISL 515789|B.1.1.273|South Africa|2020-07-30	0.0004764161	Africa
Africa|hCoV-19/South Africa/KRISP-0201/2020|EPI ISL 482716|B.1.1|South Africa|2020-06-11	Africa|hCoV-19/South Africa/KRISP-K002428/2020|EPI ISL 515789|B.1.1.273|South Africa|2020-07-30	0.0003024468	Africa
Africa|hCoV-19/South Africa/KRISP-0203/2020|EPI ISL 482852|B.1.1|South Africa|2020-06-11	Africa|hCoV-19/South Africa/KRISP-K002428/2020|EPI ISL 515789|B.1.1.273|South Africa|2020-07-30	0.0003362769	Africa
Africa|hCoV-19/South Africa/KRISP-0206/2020|EPI ISL 482719|B.1.5|South Africa|2020-06-11	Africa|hCoV-19/South Africa/KRISP-K002428/2020|EPI ISL 515789|B.1.1.273|South Africa|2020-07-30	0.0004717569	Africa
Africa|hCoV-19/South Africa/KRISP-0211/2020|EPI ISL 482720|B.1.5|South Africa|2020-06-11	Africa|hCoV-19/South Africa/KRISP-K002428/2020|EPI ISL 515789|B.1.1.273|South Africa|2020-07-30	0.0004371086	Africa
Africa|hCoV-19/South Africa/KRISP-0212/2020|EPI ISL 482721|B.1.5|South Africa|2020-06-11	Africa|hCoV-19/South Africa/KRISP-K002428/2020|EPI ISL 515789|B.1.1.273|South Africa|2020-07-30	0.0004382578	Africa
Africa|hCoV-19/South Africa/KRISP-0213/2020|EPI ISL 482722|B.1.5|South Africa|2020-06-11	Africa|hCoV-19/South Africa/KRISP-K002428/2020|EPI ISL 515789|B.1.1.273|South Africa|2020-07-30	0.0004036355	Africa
Africa|hCoV-19/South Africa/KRISP-0214/2020|EPI ISL 482723|B.1.5|South Africa|2020-06-11	Africa|hCoV-19/South Africa/KRISP-K002428/2020|EPI ISL 515789|B.1.1.273|South Africa|2020-07-30	0.0005063391	Africa
Africa|hCoV-19/South Africa/KRISP-0224/2020|EPI ISL 482724|B.1.144|South Africa|2020-06-11	Africa|hCoV-19/South Africa/KRISP-K002428/2020|EPI ISL 515789|B.1.1.273|South Africa|2020-07-30	0.0004422529	Africa
Africa|hCoV-19/South Africa/KRISP-0243/2020|EPI ISL 482725|B.1.140|South Africa|2020-06-14	Africa|hCoV-19/South Africa/KRISP-K002428/2020|EPI ISL 515789|B.1.1.273|South Africa|2020-07-30	0.0005516820	Africa
Africa|hCoV-19/South Africa/KRISP-0245/2020|EPI ISL 482726|B.1.144|South Africa|2020-06-14	Africa|hCoV-19/South Africa/KRISP-K002428/2020|EPI ISL 515789|B.1.1.273|South Africa|2020-07-30	0.0004705833	Africa
Africa|hCoV-19/South Africa/KRISP-0255/2020|EPI ISL 482728|B.1.5|South Africa|2020-06-14	Africa|hCoV-19/South Africa/KRISP-K002428/2020|EPI ISL 515789|B.1.1.273|South Africa|2020-07-30	0.0004416579	Africa
Africa|hCoV-19/South Africa/KRISP-0259/2020|EPI ISL 482729|B.1|South Africa|2020-06-15	Africa|hCoV-19/South Africa/KRISP-K002428/2020|EPI ISL 515789|B.1.1.273|South Africa|2020-07-30	0.0005472558	Africa
Africa|hCoV-19/South Africa/KRISP-0260/2020|EPI ISL 482730|B.1.140|South Africa|2020-06-15	Africa|hCoV-19/South Africa/KRISP-K002428/2020|EPI ISL 515789|B.1.1.273|South Africa|2020-07-30	0.0006494304	Africa
Africa|hCoV-19/South Africa/KRISP-0261/2020|EPI ISL 482731|B.1.5|South Africa|2020-06-15	Africa|hCoV-19/South Africa/KRISP-K002428/2020|EPI ISL 515789|B.1.1.273|South Africa|2020-07-30	0.0003743438	Africa
Africa|hCoV-19/South Africa/KRISP-0266/2020|EPI ISL 482853|B.1.1|South Africa|2020-06-17	Africa|hCoV-19/South Africa/KRISP-K002428/2020|EPI ISL 515789|B.1.1.273|South Africa|2020-07-30	0.0004706028	Africa
Africa|hCoV-19/South Africa/KRISP-0267/2020|EPI ISL 482854|A|South Africa|2020-06-17	Africa|hCoV-19/South Africa/KRISP-K002428/2020|EPI ISL 515789|B.1.1.273|South Africa|2020-07-30	0.0010574874	Africa
Africa|hCoV-19/South Africa/KRISP-0268/2020|EPI ISL 482855|B.1.1.117|South Africa|2020-06-17	Africa|hCoV-19/South Africa/KRISP-K002428/2020|EPI ISL 515789|B.1.1.273|South Africa|2020-07-30	0.0004081652	Africa
Africa|hCoV-19/South Africa/KRISP-0269/2020|EPI ISL 482856|B.1.5|South Africa|2020-06-17	Africa|hCoV-19/South Africa/KRISP-K002428/2020|EPI ISL 515789|B.1.1.273|South Africa|2020-07-30	0.0005115655	Africa
Africa|hCoV-19/South Africa/KRISP-0270/2020|EPI ISL 482857|B.1.1.117|South Africa|2020-06-17	Africa|hCoV-19/South Africa/KRISP-K002428/2020|EPI ISL 515789|B.1.1.273|South Africa|2020-07-30	0.0004071685	Africa
Africa|hCoV-19/South Africa/KRISP-0271/2020|EPI ISL 482858|B.1.1|South Africa|2020-06-17	Africa|hCoV-19/South Africa/KRISP-K002428/2020|EPI ISL 515789|B.1.1.273|South Africa|2020-07-30	0.0004802254	Africa
Africa|hCoV-19/South Africa/KRISP-0272/2020|EPI ISL 482859|B.1.1|South Africa|2020-06-17	Africa|hCoV-19/South Africa/KRISP-K002428/2020|EPI ISL 515789|B.1.1.273|South Africa|2020-07-30	0.0003422490	Africa
Africa|hCoV-19/South Africa/KRISP-0273/2020|EPI ISL 482860|B.1.1.57|South Africa|2020-06-18	Africa|hCoV-19/South Africa/KRISP-K002428/2020|EPI ISL 515789|B.1.1.273|South Africa|2020-07-30	0.0005133489	Africa
Africa|hCoV-19/South Africa/KRISP-0274/2020|EPI ISL 482861|B.1.1.57|South Africa|2020-06-18	Africa|hCoV-19/South Africa/KRISP-K002428/2020|EPI ISL 515789|B.1.1.273|South Africa|2020-07-30	0.0005123500	Africa
Africa|hCoV-19/South Africa/KRISP-0275/2020|EPI ISL 482862|B.1.1|South Africa|2020-06-18	Africa|hCoV-19/South Africa/KRISP-K002428/2020|EPI ISL 515789|B.1.1.273|South Africa|2020-07-30	0.0003368173	Africa
Africa|hCoV-19/South Africa/KRISP-0276/2020|EPI ISL 482863|B.1.1.57|South Africa|2020-06-18	Africa|hCoV-19/South Africa/KRISP-K002428/2020|EPI ISL 515789|B.1.1.273|South Africa|2020-07-30	0.0005146873	Africa
Africa|hCoV-19/South Africa/KRISP-0277/2020|EPI ISL 482864|B.1.1.273|South Africa|2020-06-16	Africa|hCoV-19/South Africa/KRISP-K002428/2020|EPI ISL 515789|B.1.1.273|South Africa|2020-07-30	0.0001371454	Africa
Africa|hCoV-19/South Africa/KRISP-0278/2020|EPI ISL 482865|B.1.1.75|South Africa|2020-06-16	Africa|hCoV-19/South Africa/KRISP-K002428/2020|EPI ISL 515789|B.1.1.273|South Africa|2020-07-30	0.0004065103	Africa
Africa|hCoV-19/South Africa/KRISP-0279/2020|EPI ISL 482866|B.1.1.56|South Africa|2020-06-16	Africa|hCoV-19/South Africa/KRISP-K002428/2020|EPI ISL 515789|B.1.1.273|South Africa|2020-07-30	0.0003789883	Africa
Africa|hCoV-19/South Africa/KRISP-0280/2020|EPI ISL 482867|B.1.1.206|South Africa|2020-06-16	Africa|hCoV-19/South Africa/KRISP-K002428/2020|EPI ISL 515789|B.1.1.273|South Africa|2020-07-30	0.0004033044	Africa
Africa|hCoV-19/South Africa/KRISP-0281/2020|EPI ISL 482868|B.1.1.206|South Africa|2020-06-16	Africa|hCoV-19/South Africa/KRISP-K002428/2020|EPI ISL 515789|B.1.1.273|South Africa|2020-07-30	0.0004121686	Africa
Africa|hCoV-19/South Africa/KRISP-0282/2020|EPI ISL 482869|B.1.1.206|South Africa|2020-06-16	Africa|hCoV-19/South Africa/KRISP-K002428/2020|EPI ISL 515789|B.1.1.273|South Africa|2020-07-30	0.0004463412	Africa
Africa|hCoV-19/South Africa/KRISP-0283/2020|EPI ISL 482870|B.1.1.206|South Africa|2020-06-16	Africa|hCoV-19/South Africa/KRISP-K002428/2020|EPI ISL 515789|B.1.1.273|South Africa|2020-07-30	0.0004188814	Africa
Africa|hCoV-19/South Africa/KRISP-0284/2020|EPI ISL 482871|B.1.1.206|South Africa|2020-06-16	Africa|hCoV-19/South Africa/KRISP-K002428/2020|EPI ISL 515789|B.1.1.273|South Africa|2020-07-30	0.0004747248	Africa
Africa|hCoV-19/South Africa/KRISP-0285/2020|EPI ISL 482872|B.1.1.206|South Africa|2020-06-16	Africa|hCoV-19/South Africa/KRISP-K002428/2020|EPI ISL 515789|B.1.1.273|South Africa|2020-07-30	0.0004447685	Africa
Africa|hCoV-19/South Africa/KRISP-0286/2020|EPI ISL 487277|B.1.1|South Africa|2020-06-26	Africa|hCoV-19/South Africa/KRISP-K002428/2020|EPI ISL 515789|B.1.1.273|South Africa|2020-07-30	0.0003024469	Africa
Africa|hCoV-19/South Africa/KRISP-0287/2020|EPI ISL 487278|B.1.1.84|South Africa|2020-06-26	Africa|hCoV-19/South Africa/KRISP-K002428/2020|EPI ISL 515789|B.1.1.273|South Africa|2020-07-30	0.0003390090	Africa
Africa|hCoV-19/South Africa/KRISP-0288/2020|EPI ISL 487279|B.1.140|South Africa|2020-06-26	Africa|hCoV-19/South Africa/KRISP-K002428/2020|EPI ISL 515789|B.1.1.273|South Africa|2020-07-30	0.0005481482	Africa
Africa|hCoV-19/South Africa/KRISP-0290/2020|EPI ISL 487280|B.1.1.84|South Africa|2020-06-26	Africa|hCoV-19/South Africa/KRISP-K002428/2020|EPI ISL 515789|B.1.1.273|South Africa|2020-07-30	0.0003708186	Africa
Africa|hCoV-19/South Africa/KRISP-0291/2020|EPI ISL 487281|B.1.1.84|South Africa|2020-06-26	Africa|hCoV-19/South Africa/KRISP-K002428/2020|EPI ISL 515789|B.1.1.273|South Africa|2020-07-30	0.0004377267	Africa
Africa|hCoV-19/South Africa/KRISP-0293/2020|EPI ISL 487282|B.1.5|South Africa|2020-06-25	Africa|hCoV-19/South Africa/KRISP-K002428/2020|EPI ISL 515789|B.1.1.273|South Africa|2020-07-30	0.0006224210	Africa
Africa|hCoV-19/South Africa/KRISP-0296/2020|EPI ISL 487284|B.1.1.57|South Africa|2020-06-26	Africa|hCoV-19/South Africa/KRISP-K002428/2020|EPI ISL 515789|B.1.1.273|South Africa|2020-07-30	0.0003417229	Africa
Africa|hCoV-19/South Africa/KRISP-0297/2020|EPI ISL 487285|B.1.1.84|South Africa|2020-06-26	Africa|hCoV-19/South Africa/KRISP-K002428/2020|EPI ISL 515789|B.1.1.273|South Africa|2020-07-30	0.0003397922	Africa
Africa|hCoV-19/South Africa/KRISP-0299/2020|EPI ISL 487287|B.1.140|South Africa|2020-06-25	Africa|hCoV-19/South Africa/KRISP-K002428/2020|EPI ISL 515789|B.1.1.273|South Africa|2020-07-30	0.0005087498	Africa
Africa|hCoV-19/South Africa/KRISP-0300/2020|EPI ISL 487288|B.1.140|South Africa|2020-06-25	Africa|hCoV-19/South Africa/KRISP-K002428/2020|EPI ISL 515789|B.1.1.273|South Africa|2020-07-30	0.0005378803	Africa
Africa|hCoV-19/South Africa/KRISP-0302/2020|EPI ISL 487289|B.1.5|South Africa|2020-06-24	Africa|hCoV-19/South Africa/KRISP-K002428/2020|EPI ISL 515789|B.1.1.273|South Africa|2020-07-30	0.0005525882	Africa
Africa|hCoV-19/South Africa/KRISP-0303/2020|EPI ISL 487348|B.1.144|South Africa|2020-06-25	Africa|hCoV-19/South Africa/KRISP-K002428/2020|EPI ISL 515789|B.1.1.273|South Africa|2020-07-30	0.0005810645	Africa
Africa|hCoV-19/South Africa/KRISP-0305/2020|EPI ISL 487291|B.1.1.206|South Africa|2020-06-24	Africa|hCoV-19/South Africa/KRISP-K002428/2020|EPI ISL 515789|B.1.1.273|South Africa|2020-07-30	0.0004905414	Africa
Africa|hCoV-19/South Africa/KRISP-0308/2020|EPI ISL 487292|C.1|South Africa|2020-06-24	Africa|hCoV-19/South Africa/KRISP-K002428/2020|EPI ISL 515789|B.1.1.273|South Africa|2020-07-30	0.0004742224	Africa
Africa|hCoV-19/South Africa/KRISP-0309/2020|EPI ISL 487293|C.1|South Africa|2020-06-24	Africa|hCoV-19/South Africa/KRISP-K002428/2020|EPI ISL 515789|B.1.1.273|South Africa|2020-07-30	0.0005199689	Africa
Africa|hCoV-19/South Africa/KRISP-0310/2020|EPI ISL 487294|C.1|South Africa|2020-06-24	Africa|hCoV-19/South Africa/KRISP-K002428/2020|EPI ISL 515789|B.1.1.273|South Africa|2020-07-30	0.0004756437	Africa
Africa|hCoV-19/South Africa/KRISP-0312/2020|EPI ISL 487295|B.1.1.62|South Africa|2020-06-24	Africa|hCoV-19/South Africa/KRISP-K002428/2020|EPI ISL 515789|B.1.1.273|South Africa|2020-07-30	0.0003712601	Africa
Africa|hCoV-19/South Africa/KRISP-0318/2020|EPI ISL 487297|B.1.1.206|South Africa|2020-06-23	Africa|hCoV-19/South Africa/KRISP-K002428/2020|EPI ISL 515789|B.1.1.273|South Africa|2020-07-30	0.0003698498	Africa
Africa|hCoV-19/South Africa/KRISP-0321/2020|EPI ISL 487298|B.1.1.206|South Africa|2020-06-24	Africa|hCoV-19/South Africa/KRISP-K002428/2020|EPI ISL 515789|B.1.1.273|South Africa|2020-07-30	0.0004477752	Africa
Africa|hCoV-19/South Africa/KRISP-0322/2020|EPI ISL 487299|B.1.1.288|South Africa|2020-06-24	Africa|hCoV-19/South Africa/KRISP-K002428/2020|EPI ISL 515789|B.1.1.273|South Africa|2020-07-30	0.0002780058	Africa
Africa|hCoV-19/South Africa/KRISP-0323/2020|EPI ISL 487300|B.1.1.288|South Africa|2020-06-24	Africa|hCoV-19/South Africa/KRISP-K002428/2020|EPI ISL 515789|B.1.1.273|South Africa|2020-07-30	0.0003073834	Africa
Africa|hCoV-19/South Africa/KRISP-0327/2020|EPI ISL 487301|C.1|South Africa|2020-06-24	Africa|hCoV-19/South Africa/KRISP-K002428/2020|EPI ISL 515789|B.1.1.273|South Africa|2020-07-30	0.0004892207	Africa
Africa|hCoV-19/South Africa/KRISP-0331/2020|EPI ISL 487302|B.1.1.206|South Africa|2020-06-24	Africa|hCoV-19/South Africa/KRISP-K002428/2020|EPI ISL 515789|B.1.1.273|South Africa|2020-07-30	0.0004102519	Africa
Africa|hCoV-19/South Africa/KRISP-0332/2020|EPI ISL 487303|C.1|South Africa|2020-06-24	Africa|hCoV-19/South Africa/KRISP-K002428/2020|EPI ISL 515789|B.1.1.273|South Africa|2020-07-30	0.0005139492	Africa
Africa|hCoV-19/South Africa/KRISP-0336/2020|EPI ISL 487304|B.1.1.273|South Africa|2020-06-18	Africa|hCoV-19/South Africa/KRISP-K002428/2020|EPI ISL 515789|B.1.1.273|South Africa|2020-07-30	0.0003024661	Africa
Africa|hCoV-19/South Africa/KRISP-0337/2020|EPI ISL 495517|B.1.1.273|South Africa|2020-06-18	Africa|hCoV-19/South Africa/KRISP-K002428/2020|EPI ISL 515789|B.1.1.273|South Africa|2020-07-30	0.0003109930	Africa
Africa|hCoV-19/South Africa/KRISP-0338/2020|EPI ISL 487305|B.1.1.273|South Africa|2020-06-18	Africa|hCoV-19/South Africa/KRISP-K002428/2020|EPI ISL 515789|B.1.1.273|South Africa|2020-07-30	0.0002709169	Africa
Africa|hCoV-19/South Africa/KRISP-0339/2020|EPI ISL 487306|B.1.1.273|South Africa|2020-06-18	Africa|hCoV-19/South Africa/KRISP-K002428/2020|EPI ISL 515789|B.1.1.273|South Africa|2020-07-30	0.0002760579	Africa
Africa|hCoV-19/South Africa/KRISP-0340/2020|EPI ISL 487307|B.1.1.273|South Africa|2020-06-17	Africa|hCoV-19/South Africa/KRISP-K002428/2020|EPI ISL 515789|B.1.1.273|South Africa|2020-07-30	0.0002738097	Africa
Africa|hCoV-19/South Africa/KRISP-0342/2020|EPI ISL 495518|B.1.1.206|South Africa|2020-06-18	Africa|hCoV-19/South Africa/KRISP-K002428/2020|EPI ISL 515789|B.1.1.273|South Africa|2020-07-30	0.0005243101	Africa
Africa|hCoV-19/South Africa/KRISP-0343/2020|EPI ISL 495519|H.1|South Africa|2020-06-18	Africa|hCoV-19/South Africa/KRISP-K002428/2020|EPI ISL 515789|B.1.1.273|South Africa|2020-07-30	0.0003059593	Africa
Africa|hCoV-19/South Africa/KRISP-0344/2020|EPI ISL 495520|C.1|South Africa|2020-06-20	Africa|hCoV-19/South Africa/KRISP-K002428/2020|EPI ISL 515789|B.1.1.273|South Africa|2020-07-30	0.0006411614	Africa
Africa|hCoV-19/South Africa/KRISP-0346/2020|EPI ISL 495521|B.1.140|South Africa|2020-06-18	Africa|hCoV-19/South Africa/KRISP-K002428/2020|EPI ISL 515789|B.1.1.273|South Africa|2020-07-30	0.0005855274	Africa
Africa|hCoV-19/South Africa/KRISP-0347/2020|EPI ISL 487308|B.1.1.206|South Africa|2020-06-18	Africa|hCoV-19/South Africa/KRISP-K002428/2020|EPI ISL 515789|B.1.1.273|South Africa|2020-07-30	0.0005042048	Africa
Africa|hCoV-19/South Africa/KRISP-0348/2020|EPI ISL 487309|B.1.144|South Africa|2020-06-18	Africa|hCoV-19/South Africa/KRISP-K002428/2020|EPI ISL 515789|B.1.1.273|South Africa|2020-07-30	0.0005505866	Africa
Africa|hCoV-19/South Africa/KRISP-0349/2020|EPI ISL 487310|B.1.1.206|South Africa|2020-06-17	Africa|hCoV-19/South Africa/KRISP-K002428/2020|EPI ISL 515789|B.1.1.273|South Africa|2020-07-30	0.0003386074	Africa
Africa|hCoV-19/South Africa/KRISP-0350/2020|EPI ISL 487311|B.1.1.206|South Africa|2020-06-17	Africa|hCoV-19/South Africa/KRISP-K002428/2020|EPI ISL 515789|B.1.1.273|South Africa|2020-07-30	0.0003363752	Africa
Africa|hCoV-19/South Africa/KRISP-0352/2020|EPI ISL 487312|B.1.1.206|South Africa|2020-06-17	Africa|hCoV-19/South Africa/KRISP-K002428/2020|EPI ISL 515789|B.1.1.273|South Africa|2020-07-30	0.0003362848	Africa
Africa|hCoV-19/South Africa/KRISP-0356/2020|EPI ISL 487313|B.1.5|South Africa|2020-06-25	Africa|hCoV-19/South Africa/KRISP-K002428/2020|EPI ISL 515789|B.1.1.273|South Africa|2020-07-30	0.0005749824	Africa
Africa|hCoV-19/South Africa/KRISP-0360/2020|EPI ISL 487314|C.1|South Africa|2020-06-19	Africa|hCoV-19/South Africa/KRISP-K002428/2020|EPI ISL 515789|B.1.1.273|South Africa|2020-07-30	0.0005714192	Africa
Africa|hCoV-19/South Africa/KRISP-0361/2020|EPI ISL 487315|B.1.1.206|South Africa|2020-06-18	Africa|hCoV-19/South Africa/KRISP-K002428/2020|EPI ISL 515789|B.1.1.273|South Africa|2020-07-30	0.0004837339	Africa
Africa|hCoV-19/South Africa/KRISP-0365/2020|EPI ISL 487316|B.1.1.84|South Africa|2020-06-25	Africa|hCoV-19/South Africa/KRISP-K002428/2020|EPI ISL 515789|B.1.1.273|South Africa|2020-07-30	0.0003696811	Africa
Africa|hCoV-19/South Africa/KRISP-0366/2020|EPI ISL 487317|B.1.1|South Africa|2020-06-18	Africa|hCoV-19/South Africa/KRISP-K002428/2020|EPI ISL 515789|B.1.1.273|South Africa|2020-07-30	0.0002781247	Africa
Africa|hCoV-19/South Africa/KRISP-0367/2020|EPI ISL 487318|B.1.1.273|South Africa|2020-06-25	Africa|hCoV-19/South Africa/KRISP-K002428/2020|EPI ISL 515789|B.1.1.273|South Africa|2020-07-30	0.0001346529	Africa
Africa|hCoV-19/South Africa/KRISP-0368/2020|EPI ISL 487319|B.1.1|South Africa|2020-06-18	Africa|hCoV-19/South Africa/KRISP-K002428/2020|EPI ISL 515789|B.1.1.273|South Africa|2020-07-30	0.0003024540	Africa
Africa|hCoV-19/South Africa/KRISP-0369/2020|EPI ISL 487320|B.1.1.84|South Africa|2020-06-25	Africa|hCoV-19/South Africa/KRISP-K002428/2020|EPI ISL 515789|B.1.1.273|South Africa|2020-07-30	0.0003696722	Africa
Africa|hCoV-19/South Africa/KRISP-0370/2020|EPI ISL 487321|B.1.140|South Africa|2020-06-25	Africa|hCoV-19/South Africa/KRISP-K002428/2020|EPI ISL 515789|B.1.1.273|South Africa|2020-07-30	0.0005715344	Africa
Africa|hCoV-19/South Africa/KRISP-0372/2020|EPI ISL 487323|B.1.106|South Africa|2020-06-19	Africa|hCoV-19/South Africa/KRISP-K002428/2020|EPI ISL 515789|B.1.1.273|South Africa|2020-07-30	0.0004769096	Africa
Africa|hCoV-19/South Africa/KRISP-0373/2020|EPI ISL 487324|B.1.106|South Africa|2020-06-19	Africa|hCoV-19/South Africa/KRISP-K002428/2020|EPI ISL 515789|B.1.1.273|South Africa|2020-07-30	0.0005378549	Africa
Africa|hCoV-19/South Africa/KRISP-0375/2020|EPI ISL 487325|B.1.140|South Africa|2020-06-25	Africa|hCoV-19/South Africa/KRISP-K002428/2020|EPI ISL 515789|B.1.1.273|South Africa|2020-07-30	0.0005756751	Africa
Africa|hCoV-19/South Africa/KRISP-0376/2020|EPI ISL 487326|B.1.5|South Africa|2020-06-22	Africa|hCoV-19/South Africa/KRISP-K002428/2020|EPI ISL 515789|B.1.1.273|South Africa|2020-07-30	0.0004073337	Africa
Africa|hCoV-19/South Africa/KRISP-0377/2020|EPI ISL 495522|B.1.1|South Africa|2020-06-22	Africa|hCoV-19/South Africa/KRISP-K002428/2020|EPI ISL 515789|B.1.1.273|South Africa|2020-07-30	0.0003180824	Africa
Africa|hCoV-19/South Africa/KRISP-0378/2020|EPI ISL 487327|B.1.1.84|South Africa|2020-06-22	Africa|hCoV-19/South Africa/KRISP-K002428/2020|EPI ISL 515789|B.1.1.273|South Africa|2020-07-30	0.0003808306	Africa
Africa|hCoV-19/South Africa/KRISP-0380/2020|EPI ISL 487328|B.1.1.84|South Africa|2020-06-25	Africa|hCoV-19/South Africa/KRISP-K002428/2020|EPI ISL 515789|B.1.1.273|South Africa|2020-07-30	0.0003363868	Africa
Africa|hCoV-19/South Africa/KRISP-0382/2020|EPI ISL 495523|B.1.140|South Africa|2020-06-25	Africa|hCoV-19/South Africa/KRISP-K002428/2020|EPI ISL 515789|B.1.1.273|South Africa|2020-07-30	0.0005600747	Africa
Africa|hCoV-19/South Africa/KRISP-0383/2020|EPI ISL 495524|B.1.140|South Africa|2020-06-25	Africa|hCoV-19/South Africa/KRISP-K002428/2020|EPI ISL 515789|B.1.1.273|South Africa|2020-07-30	0.0007461939	Africa
Africa|hCoV-19/South Africa/KRISP-0384/2020|EPI ISL 495525|B.1.140|South Africa|2020-06-25	Africa|hCoV-19/South Africa/KRISP-K002428/2020|EPI ISL 515789|B.1.1.273|South Africa|2020-07-30	0.0005550294	Africa
Africa|hCoV-19/South Africa/KRISP-0386/2020|EPI ISL 487329|B.1.1.62|South Africa|2020-07-01	Africa|hCoV-19/South Africa/KRISP-K002428/2020|EPI ISL 515789|B.1.1.273|South Africa|2020-07-30	0.0003697039	Africa
Africa|hCoV-19/South Africa/KRISP-0387/2020|EPI ISL 487330|B.1.1.99|South Africa|2020-07-01	Africa|hCoV-19/South Africa/KRISP-K002428/2020|EPI ISL 515789|B.1.1.273|South Africa|2020-07-30	0.0004041792	Africa
Africa|hCoV-19/South Africa/KRISP-0388/2020|EPI ISL 487331|B.1.140|South Africa|2020-07-01	Africa|hCoV-19/South Africa/KRISP-K002428/2020|EPI ISL 515789|B.1.1.273|South Africa|2020-07-30	0.0005422543	Africa
Africa|hCoV-19/South Africa/KRISP-0389/2020|EPI ISL 487332|C.9|South Africa|2020-07-01	Africa|hCoV-19/South Africa/KRISP-K002428/2020|EPI ISL 515789|B.1.1.273|South Africa|2020-07-30	0.0005378188	Africa
Africa|hCoV-19/South Africa/KRISP-0390/2020|EPI ISL 487333|C.2|South Africa|2020-07-01	Africa|hCoV-19/South Africa/KRISP-K002428/2020|EPI ISL 515789|B.1.1.273|South Africa|2020-07-30	0.0005425229	Africa
Africa|hCoV-19/South Africa/KRISP-0391/2020|EPI ISL 487334|B.1.1.206|South Africa|2020-07-01	Africa|hCoV-19/South Africa/KRISP-K002428/2020|EPI ISL 515789|B.1.1.273|South Africa|2020-07-30	0.0003371463	Africa
Africa|hCoV-19/South Africa/KRISP-0392/2020|EPI ISL 487335|B.1.5.19|South Africa|2020-07-01	Africa|hCoV-19/South Africa/KRISP-K002428/2020|EPI ISL 515789|B.1.1.273|South Africa|2020-07-30	0.0004530707	Africa
Africa|hCoV-19/South Africa/KRISP-0393/2020|EPI ISL 487336|C.6|South Africa|2020-07-01	Africa|hCoV-19/South Africa/KRISP-K002428/2020|EPI ISL 515789|B.1.1.273|South Africa|2020-07-30	0.0004729583	Africa
Africa|hCoV-19/South Africa/KRISP-0394/2020|EPI ISL 487337|B.1.5.19|South Africa|2020-07-01	Africa|hCoV-19/South Africa/KRISP-K002428/2020|EPI ISL 515789|B.1.1.273|South Africa|2020-07-30	0.0005058611	Africa
Africa|hCoV-19/South Africa/KRISP-0395/2020|EPI ISL 487338|C.2|South Africa|2020-07-01	Africa|hCoV-19/South Africa/KRISP-K002428/2020|EPI ISL 515789|B.1.1.273|South Africa|2020-07-30	0.0005377954	Africa
Africa|hCoV-19/South Africa/KRISP-0396/2020|EPI ISL 487339|C.1|South Africa|2020-07-01	Africa|hCoV-19/South Africa/KRISP-K002428/2020|EPI ISL 515789|B.1.1.273|South Africa|2020-07-30	0.0005403268	Africa
Africa|hCoV-19/South Africa/KRISP-0397/2020|EPI ISL 487340|B.1.5|South Africa|2020-07-01	Africa|hCoV-19/South Africa/KRISP-K002428/2020|EPI ISL 515789|B.1.1.273|South Africa|2020-07-30	0.0004705741	Africa
Africa|hCoV-19/South Africa/KRISP-0398/2020|EPI ISL 487341|B.1.1.206|South Africa|2020-07-01	Africa|hCoV-19/South Africa/KRISP-K002428/2020|EPI ISL 515789|B.1.1.273|South Africa|2020-07-30	0.0004142350	Africa
Africa|hCoV-19/South Africa/KRISP-04/2020|EPI ISL 436684|B.1.1.273|South Africa|2020-03-31	Africa|hCoV-19/South Africa/KRISP-K002428/2020|EPI ISL 515789|B.1.1.273|South Africa|2020-07-30	0.0002694878	Africa
Africa|hCoV-19/South Africa/KRISP-0402/2020|EPI ISL 495527|B.1.140|South Africa|2020-06-23	Africa|hCoV-19/South Africa/KRISP-K002428/2020|EPI ISL 515789|B.1.1.273|South Africa|2020-07-30	0.0006065668	Africa
Africa|hCoV-19/South Africa/KRISP-0403/2020|EPI ISL 495528|C.1|South Africa|2020-06-23	Africa|hCoV-19/South Africa/KRISP-K002428/2020|EPI ISL 515789|B.1.1.273|South Africa|2020-07-30	0.0004738962	Africa
Africa|hCoV-19/South Africa/KRISP-0404/2020|EPI ISL 495529|B.1.1.206|South Africa|2020-06-24	Africa|hCoV-19/South Africa/KRISP-K002428/2020|EPI ISL 515789|B.1.1.273|South Africa|2020-07-30	0.0004033220	Africa
Africa|hCoV-19/South Africa/KRISP-0405/2020|EPI ISL 495530|B.1.140|South Africa|2020-06-23	Africa|hCoV-19/South Africa/KRISP-K002428/2020|EPI ISL 515789|B.1.1.273|South Africa|2020-07-30	0.0006051805	Africa
Africa|hCoV-19/South Africa/KRISP-0406/2020|EPI ISL 495531|B.1.1.206|South Africa|2020-06-22	Africa|hCoV-19/South Africa/KRISP-K002428/2020|EPI ISL 515789|B.1.1.273|South Africa|2020-07-30	0.0004118528	Africa
Africa|hCoV-19/South Africa/KRISP-0407/2020|EPI ISL 495532|B.1.5|South Africa|2020-06-24	Africa|hCoV-19/South Africa/KRISP-K002428/2020|EPI ISL 515789|B.1.1.273|South Africa|2020-07-30	0.0004096374	Africa
Africa|hCoV-19/South Africa/KRISP-0408/2020|EPI ISL 495533|B.1.140|South Africa|2020-06-23	Africa|hCoV-19/South Africa/KRISP-K002428/2020|EPI ISL 515789|B.1.1.273|South Africa|2020-07-30	0.0005240137	Africa
Africa|hCoV-19/South Africa/KRISP-0409/2020|EPI ISL 495534|C.1|South Africa|2020-06-23	Africa|hCoV-19/South Africa/KRISP-K002428/2020|EPI ISL 515789|B.1.1.273|South Africa|2020-07-30	0.0004705520	Africa
Africa|hCoV-19/South Africa/KRISP-0410/2020|EPI ISL 495535|B.1.140|South Africa|2020-07-02	Africa|hCoV-19/South Africa/KRISP-K002428/2020|EPI ISL 515789|B.1.1.273|South Africa|2020-07-30	0.0006387995	Africa
Africa|hCoV-19/South Africa/KRISP-0411/2020|EPI ISL 495536|B.1.1.206|South Africa|2020-07-02	Africa|hCoV-19/South Africa/KRISP-K002428/2020|EPI ISL 515789|B.1.1.273|South Africa|2020-07-30	0.0004705725	Africa
Africa|hCoV-19/South Africa/KRISP-0412/2020|EPI ISL 495537|B.1.1.206|South Africa|2020-07-02	Africa|hCoV-19/South Africa/KRISP-K002428/2020|EPI ISL 515789|B.1.1.273|South Africa|2020-07-30	0.0005041950	Africa
Africa|hCoV-19/South Africa/KRISP-0413/2020|EPI ISL 495538|B.1.1.40|South Africa|2020-07-02	Africa|hCoV-19/South Africa/KRISP-K002428/2020|EPI ISL 515789|B.1.1.273|South Africa|2020-07-30	0.0004705520	Africa
Africa|hCoV-19/South Africa/KRISP-0414/2020|EPI ISL 495539|B.1.140|South Africa|2020-07-02	Africa|hCoV-19/South Africa/KRISP-K002428/2020|EPI ISL 515789|B.1.1.273|South Africa|2020-07-30	0.0005715095	Africa
Africa|hCoV-19/South Africa/KRISP-0415/2020|EPI ISL 495540|B.1.140|South Africa|2020-07-02	Africa|hCoV-19/South Africa/KRISP-K002428/2020|EPI ISL 515789|B.1.1.273|South Africa|2020-07-30	0.0006051399	Africa
Africa|hCoV-19/South Africa/KRISP-0417/2020|EPI ISL 495541|B.1.1.62|South Africa|2020-07-02	Africa|hCoV-19/South Africa/KRISP-K002428/2020|EPI ISL 515789|B.1.1.273|South Africa|2020-07-30	0.0004369513	Africa
Africa|hCoV-19/South Africa/KRISP-0418/2020|EPI ISL 495542|B.1.1.206|South Africa|2020-07-02	Africa|hCoV-19/South Africa/KRISP-K002428/2020|EPI ISL 515789|B.1.1.273|South Africa|2020-07-30	0.0005378062	Africa
Africa|hCoV-19/South Africa/KRISP-0420/2020|EPI ISL 495543|C.9|South Africa|2020-07-01	Africa|hCoV-19/South Africa/KRISP-K002428/2020|EPI ISL 515789|B.1.1.273|South Africa|2020-07-30	0.0005388874	Africa
Africa|hCoV-19/South Africa/KRISP-0421/2020|EPI ISL 495544|B.1.1|South Africa|2020-07-01	Africa|hCoV-19/South Africa/KRISP-K002428/2020|EPI ISL 515789|B.1.1.273|South Africa|2020-07-30	0.0004043507	Africa
Africa|hCoV-19/South Africa/KRISP-0423/2020|EPI ISL 495545|B.1.140|South Africa|2020-07-01	Africa|hCoV-19/South Africa/KRISP-K002428/2020|EPI ISL 515789|B.1.1.273|South Africa|2020-07-30	0.0005131520	Africa
Africa|hCoV-19/South Africa/KRISP-0426/2020|EPI ISL 495546|B.1.1.206|South Africa|2020-07-01	Africa|hCoV-19/South Africa/KRISP-K002428/2020|EPI ISL 515789|B.1.1.273|South Africa|2020-07-30	0.0005043695	Africa
Africa|hCoV-19/South Africa/KRISP-0436/2020|EPI ISL 498055|B.1.1|South Africa|2020-07-01	Africa|hCoV-19/South Africa/KRISP-K002428/2020|EPI ISL 515789|B.1.1.273|South Africa|2020-07-30	0.0004369323	Africa
Africa|hCoV-19/South Africa/KRISP-0445/2020|EPI ISL 498058|H.1|South Africa|2020-06-30	Africa|hCoV-19/South Africa/KRISP-K002428/2020|EPI ISL 515789|B.1.1.273|South Africa|2020-07-30	0.0003419532	Africa
Africa|hCoV-19/South Africa/KRISP-0446/2020|EPI ISL 498059|B.1.5|South Africa|2020-06-30	Africa|hCoV-19/South Africa/KRISP-K002428/2020|EPI ISL 515789|B.1.1.273|South Africa|2020-07-30	0.0003765775	Africa
Africa|hCoV-19/South Africa/KRISP-045/2020|EPI ISL 436686|B.1.1.1|South Africa|2020-03-27	Africa|hCoV-19/South Africa/KRISP-K002428/2020|EPI ISL 515789|B.1.1.273|South Africa|2020-07-30	0.0004369325	Africa
Africa|hCoV-19/South Africa/KRISP-0458/2020|EPI ISL 495549|B.1.1|South Africa|2020-07-02	Africa|hCoV-19/South Africa/KRISP-K002428/2020|EPI ISL 515789|B.1.1.273|South Africa|2020-07-30	0.0004723597	Africa
Africa|hCoV-19/South Africa/KRISP-0460/2020|EPI ISL 495550|B.1.106|South Africa|2020-07-02	Africa|hCoV-19/South Africa/KRISP-K002428/2020|EPI ISL 515789|B.1.1.273|South Africa|2020-07-30	0.0004708114	Africa
Africa|hCoV-19/South Africa/KRISP-0462/2020|EPI ISL 495552|B.1.106|South Africa|2020-07-02	Africa|hCoV-19/South Africa/KRISP-K002428/2020|EPI ISL 515789|B.1.1.273|South Africa|2020-07-30	0.0004755928	Africa
Africa|hCoV-19/South Africa/KRISP-0464/2020|EPI ISL 495553|B.1.5|South Africa|2020-06-30	Africa|hCoV-19/South Africa/KRISP-K002428/2020|EPI ISL 515789|B.1.1.273|South Africa|2020-07-30	0.0004946951	Africa
Africa|hCoV-19/South Africa/KRISP-0469/2020|EPI ISL 495555|H.1|South Africa|2020-07-06	Africa|hCoV-19/South Africa/KRISP-K002428/2020|EPI ISL 515789|B.1.1.273|South Africa|2020-07-30	0.0003060971	Africa
Africa|hCoV-19/South Africa/KRISP-0474/2020|EPI ISL 495557|H.1|South Africa|2020-07-06	Africa|hCoV-19/South Africa/KRISP-K002428/2020|EPI ISL 515789|B.1.1.273|South Africa|2020-07-30	0.0003024672	Africa
Africa|hCoV-19/South Africa/KRISP-0475/2020|EPI ISL 495558|H.1|South Africa|2020-07-06	Africa|hCoV-19/South Africa/KRISP-K002428/2020|EPI ISL 515789|B.1.1.273|South Africa|2020-07-30	0.0003046162	Africa
Africa|hCoV-19/South Africa/KRISP-0478/2020|EPI ISL 495559|B.1.1|South Africa|2020-07-05	Africa|hCoV-19/South Africa/KRISP-K002428/2020|EPI ISL 515789|B.1.1.273|South Africa|2020-07-30	0.0002692430	Africa
Africa|hCoV-19/South Africa/KRISP-0485/2020|EPI ISL 495561|B.1.1.206|South Africa|2020-07-03	Africa|hCoV-19/South Africa/KRISP-K002428/2020|EPI ISL 515789|B.1.1.273|South Africa|2020-07-30	0.0003380808	Africa
Africa|hCoV-19/South Africa/KRISP-0487/2020|EPI ISL 495562|B.1.106|South Africa|2020-07-03	Africa|hCoV-19/South Africa/KRISP-K002428/2020|EPI ISL 515789|B.1.1.273|South Africa|2020-07-30	0.0006051254	Africa
Africa|hCoV-19/South Africa/KRISP-0489/2020|EPI ISL 498060|B.1.1.206|South Africa|2020-07-09	Africa|hCoV-19/South Africa/KRISP-K002428/2020|EPI ISL 515789|B.1.1.273|South Africa|2020-07-30	0.0004044461	Africa
Africa|hCoV-19/South Africa/KRISP-0490/2020|EPI ISL 498061|B.1.1.206|South Africa|2020-07-09	Africa|hCoV-19/South Africa/KRISP-K002428/2020|EPI ISL 515789|B.1.1.273|South Africa|2020-07-30	0.0004033045	Africa
Africa|hCoV-19/South Africa/KRISP-0491/2020|EPI ISL 498062|B.1.1.273|South Africa|2020-07-07	Africa|hCoV-19/South Africa/KRISP-K002428/2020|EPI ISL 515789|B.1.1.273|South Africa|2020-07-30	0.0003024469	Africa
Africa|hCoV-19/South Africa/KRISP-0492/2020|EPI ISL 498063|B.1.1.273|South Africa|2020-07-07	Africa|hCoV-19/South Africa/KRISP-K002428/2020|EPI ISL 515789|B.1.1.273|South Africa|2020-07-30	0.0002371287	Africa
Africa|hCoV-19/South Africa/KRISP-0493/2020|EPI ISL 498064|B.1.1.67|South Africa|2020-07-07	Africa|hCoV-19/South Africa/KRISP-K002428/2020|EPI ISL 515789|B.1.1.273|South Africa|2020-07-30	0.0004056134	Africa
Africa|hCoV-19/South Africa/KRISP-0494/2020|EPI ISL 498065|B.1.1.206|South Africa|2020-07-09	Africa|hCoV-19/South Africa/KRISP-K002428/2020|EPI ISL 515789|B.1.1.273|South Africa|2020-07-30	0.0004369220	Africa
Africa|hCoV-19/South Africa/KRISP-0497/2020|EPI ISL 498066|B.1.1.206|South Africa|2020-07-09	Africa|hCoV-19/South Africa/KRISP-K002428/2020|EPI ISL 515789|B.1.1.273|South Africa|2020-07-30	0.0004369220	Africa
Africa|hCoV-19/South Africa/KRISP-0498/2020|EPI ISL 498067|B.1|South Africa|2020-07-10	Africa|hCoV-19/South Africa/KRISP-K002428/2020|EPI ISL 515789|B.1.1.273|South Africa|2020-07-30	0.0006387717	Africa
Africa|hCoV-19/South Africa/KRISP-0500/2020|EPI ISL 498068|B.1.1|South Africa|2020-07-07	Africa|hCoV-19/South Africa/KRISP-K002428/2020|EPI ISL 515789|B.1.1.273|South Africa|2020-07-30	0.0003864120	Africa
Africa|hCoV-19/South Africa/KRISP-0501/2020|EPI ISL 498069|B.1.5|South Africa|2020-07-11	Africa|hCoV-19/South Africa/KRISP-K002428/2020|EPI ISL 515789|B.1.1.273|South Africa|2020-07-30	0.0005042309	Africa
Africa|hCoV-19/South Africa/KRISP-0502/2020|EPI ISL 498070|B.1.1.273|South Africa|2020-07-11	Africa|hCoV-19/South Africa/KRISP-K002428/2020|EPI ISL 515789|B.1.1.273|South Africa|2020-07-30	0.0002018428	Africa
Africa|hCoV-19/South Africa/KRISP-0503/2020|EPI ISL 498071|B.1.1.273|South Africa|2020-07-11	Africa|hCoV-19/South Africa/KRISP-K002428/2020|EPI ISL 515789|B.1.1.273|South Africa|2020-07-30	0.0003024935	Africa
Africa|hCoV-19/South Africa/KRISP-0526/2020|EPI ISL 498072|B.1.5.19|South Africa|2020-07-13	Africa|hCoV-19/South Africa/KRISP-K002428/2020|EPI ISL 515789|B.1.1.273|South Africa|2020-07-30	0.0005378424	Africa
Africa|hCoV-19/South Africa/KRISP-0527/2020|EPI ISL 498073|B.1.140|South Africa|2020-07-14	Africa|hCoV-19/South Africa/KRISP-K002428/2020|EPI ISL 515789|B.1.1.273|South Africa|2020-07-30	0.0007060701	Africa
Africa|hCoV-19/South Africa/KRISP-0529/2020|EPI ISL 498074|C.1|South Africa|2020-07-13	Africa|hCoV-19/South Africa/KRISP-K002428/2020|EPI ISL 515789|B.1.1.273|South Africa|2020-07-30	0.0005378424	Africa
Africa|hCoV-19/South Africa/KRISP-0531/2020|EPI ISL 498075|B.1.5|South Africa|2020-07-14	Africa|hCoV-19/South Africa/KRISP-K002428/2020|EPI ISL 515789|B.1.1.273|South Africa|2020-07-30	0.0006051398	Africa
Africa|hCoV-19/South Africa/KRISP-0534/2020|EPI ISL 498077|B.1.5|South Africa|2020-07-14	Africa|hCoV-19/South Africa/KRISP-K002428/2020|EPI ISL 515789|B.1.1.273|South Africa|2020-07-30	0.0006051805	Africa
Africa|hCoV-19/South Africa/KRISP-0535/2020|EPI ISL 498078|B.1.1.206|South Africa|2020-07-08	Africa|hCoV-19/South Africa/KRISP-K002428/2020|EPI ISL 515789|B.1.1.273|South Africa|2020-07-30	0.0005714576	Africa
Africa|hCoV-19/South Africa/KRISP-0536/2020|EPI ISL 498079|B.1.1|South Africa|2020-07-14	Africa|hCoV-19/South Africa/KRISP-K002428/2020|EPI ISL 515789|B.1.1.273|South Africa|2020-07-30	0.0004369411	Africa
Africa|hCoV-19/South Africa/KRISP-0538/2020|EPI ISL 498080|B.1.1.254|South Africa|2020-07-14	Africa|hCoV-19/South Africa/KRISP-K002428/2020|EPI ISL 515789|B.1.1.273|South Africa|2020-07-30	0.0003727280	Africa
Africa|hCoV-19/South Africa/KRISP-0539/2020|EPI ISL 498081|B.1.1.206|South Africa|2020-07-07	Africa|hCoV-19/South Africa/KRISP-K002428/2020|EPI ISL 515789|B.1.1.273|South Africa|2020-07-30	0.0004033221	Africa
Africa|hCoV-19/South Africa/KRISP-0540/2020|EPI ISL 498082|B.1.1|South Africa|2020-07-14	Africa|hCoV-19/South Africa/KRISP-K002428/2020|EPI ISL 515789|B.1.1.273|South Africa|2020-07-30	0.0003696883	Africa
Africa|hCoV-19/South Africa/KRISP-0541/2020|EPI ISL 498083|B.1.1.206|South Africa|2020-07-14	Africa|hCoV-19/South Africa/KRISP-K002428/2020|EPI ISL 515789|B.1.1.273|South Africa|2020-07-30	0.0005123289	Africa
Africa|hCoV-19/South Africa/KRISP-0543/2020|EPI ISL 498084|C.2|South Africa|2020-07-12	Africa|hCoV-19/South Africa/KRISP-K002428/2020|EPI ISL 515789|B.1.1.273|South Africa|2020-07-30	0.0006722989	Africa
Africa|hCoV-19/South Africa/KRISP-0544/2020|EPI ISL 498085|B.1.1.206|South Africa|2020-07-13	Africa|hCoV-19/South Africa/KRISP-K002428/2020|EPI ISL 515789|B.1.1.273|South Africa|2020-07-30	0.0004389488	Africa
Africa|hCoV-19/South Africa/KRISP-0545/2020|EPI ISL 498086|B.1.1.273|South Africa|2020-07-14	Africa|hCoV-19/South Africa/KRISP-K002428/2020|EPI ISL 515789|B.1.1.273|South Africa|2020-07-30	0.0001007943	Africa
Africa|hCoV-19/South Africa/KRISP-0548/2020|EPI ISL 498087|B.1.1.273|South Africa|2020-07-15	Africa|hCoV-19/South Africa/KRISP-K002428/2020|EPI ISL 515789|B.1.1.273|South Africa|2020-07-30	0.0001344041	Africa
Africa|hCoV-19/South Africa/KRISP-0549/2020|EPI ISL 498088|B.1.140|South Africa|2020-07-15	Africa|hCoV-19/South Africa/KRISP-K002428/2020|EPI ISL 515789|B.1.1.273|South Africa|2020-07-30	0.0005715343	Africa
Africa|hCoV-19/South Africa/KRISP-0550/2020|EPI ISL 498089|B.1.1.34|South Africa|2020-07-15	Africa|hCoV-19/South Africa/KRISP-K002428/2020|EPI ISL 515789|B.1.1.273|South Africa|2020-07-30	0.0005042289	Africa
Africa|hCoV-19/South Africa/KRISP-0551/2020|EPI ISL 498090|H.1|South Africa|2020-07-14	Africa|hCoV-19/South Africa/KRISP-K002428/2020|EPI ISL 515789|B.1.1.273|South Africa|2020-07-30	0.0003024672	Africa
Africa|hCoV-19/South Africa/KRISP-0552/2020|EPI ISL 498091|H.1|South Africa|2020-07-14	Africa|hCoV-19/South Africa/KRISP-K002428/2020|EPI ISL 515789|B.1.1.273|South Africa|2020-07-30	0.0003024672	Africa
Africa|hCoV-19/South Africa/KRISP-0553/2020|EPI ISL 498092|H.1|South Africa|2020-07-14	Africa|hCoV-19/South Africa/KRISP-K002428/2020|EPI ISL 515789|B.1.1.273|South Africa|2020-07-30	0.0003039276	Africa
Africa|hCoV-19/South Africa/KRISP-0554/2020|EPI ISL 498093|B.1.1|South Africa|2020-07-14	Africa|hCoV-19/South Africa/KRISP-K002428/2020|EPI ISL 515789|B.1.1.273|South Africa|2020-07-30	0.0003719343	Africa
Africa|hCoV-19/South Africa/KRISP-0555/2020|EPI ISL 498094|B.1.140|South Africa|2020-07-15	Africa|hCoV-19/South Africa/KRISP-K002428/2020|EPI ISL 515789|B.1.1.273|South Africa|2020-07-30	0.0006051544	Africa
Africa|hCoV-19/South Africa/KRISP-0556/2020|EPI ISL 498095|B.1.1.273|South Africa|2020-07-15	Africa|hCoV-19/South Africa/KRISP-K002428/2020|EPI ISL 515789|B.1.1.273|South Africa|2020-07-30	0.0001344073	Africa
Africa|hCoV-19/South Africa/KRISP-0557/2020|EPI ISL 498096|C.1|South Africa|2020-07-14	Africa|hCoV-19/South Africa/KRISP-K002428/2020|EPI ISL 515789|B.1.1.273|South Africa|2020-07-30	0.0005379147	Africa
Africa|hCoV-19/South Africa/KRISP-0558/2020|EPI ISL 498097|B.1.1.206|South Africa|2020-07-15	Africa|hCoV-19/South Africa/KRISP-K002428/2020|EPI ISL 515789|B.1.1.273|South Africa|2020-07-30	0.0004054488	Africa
Africa|hCoV-19/South Africa/KRISP-0559/2020|EPI ISL 498098|B.1.1.206|South Africa|2020-07-14	Africa|hCoV-19/South Africa/KRISP-K002428/2020|EPI ISL 515789|B.1.1.273|South Africa|2020-07-30	0.0005041948	Africa
Africa|hCoV-19/South Africa/KRISP-0560/2020|EPI ISL 498099|B.1.1|South Africa|2020-07-15	Africa|hCoV-19/South Africa/KRISP-K002428/2020|EPI ISL 515789|B.1.1.273|South Africa|2020-07-30	0.0003360588	Africa
Africa|hCoV-19/South Africa/KRISP-0561/2020|EPI ISL 498100|H.1|South Africa|2020-07-15	Africa|hCoV-19/South Africa/KRISP-K002428/2020|EPI ISL 515789|B.1.1.273|South Africa|2020-07-30	0.0003360814	Africa
Africa|hCoV-19/South Africa/KRISP-0562/2020|EPI ISL 498101|B.1.140|South Africa|2020-07-15	Africa|hCoV-19/South Africa/KRISP-K002428/2020|EPI ISL 515789|B.1.1.273|South Africa|2020-07-30	0.0005378803	Africa
Africa|hCoV-19/South Africa/KRISP-0564/2020|EPI ISL 498103|B.1.1|South Africa|2020-07-15	Africa|hCoV-19/South Africa/KRISP-K002428/2020|EPI ISL 515789|B.1.1.273|South Africa|2020-07-30	0.0002688362	Africa
Africa|hCoV-19/South Africa/KRISP-0565/2020|EPI ISL 498104|C.2|South Africa|2020-07-14	Africa|hCoV-19/South Africa/KRISP-K002428/2020|EPI ISL 515789|B.1.1.273|South Africa|2020-07-30	0.0005377954	Africa
Africa|hCoV-19/South Africa/KRISP-0567/2020|EPI ISL 498105|B.1.1.206|South Africa|2020-07-15	Africa|hCoV-19/South Africa/KRISP-K002428/2020|EPI ISL 515789|B.1.1.273|South Africa|2020-07-30	0.0004396210	Africa
Africa|hCoV-19/South Africa/KRISP-0568/2020|EPI ISL 498106|B.1.1|South Africa|2020-07-15	Africa|hCoV-19/South Africa/KRISP-K002428/2020|EPI ISL 515789|B.1.1.273|South Africa|2020-07-30	0.0003360589	Africa
Africa|hCoV-19/South Africa/KRISP-0569/2020|EPI ISL 498107|B.1.1.206|South Africa|2020-07-15	Africa|hCoV-19/South Africa/KRISP-K002428/2020|EPI ISL 515789|B.1.1.273|South Africa|2020-07-30	0.0004057862	Africa
Africa|hCoV-19/South Africa/KRISP-0570/2020|EPI ISL 498108|B.1.1.56|South Africa|2020-07-02	Africa|hCoV-19/South Africa/KRISP-K002428/2020|EPI ISL 515789|B.1.1.273|South Africa|2020-07-30	0.0003697205	Africa
Africa|hCoV-19/South Africa/KRISP-0571/2020|EPI ISL 498109|B.1.1.56|South Africa|2020-07-14	Africa|hCoV-19/South Africa/KRISP-K002428/2020|EPI ISL 515789|B.1.1.273|South Africa|2020-07-30	0.0003024732	Africa
Africa|hCoV-19/South Africa/KRISP-0572/2020|EPI ISL 498110|B.1.5|South Africa|2020-07-13	Africa|hCoV-19/South Africa/KRISP-K002428/2020|EPI ISL 515789|B.1.1.273|South Africa|2020-07-30	0.0005715208	Africa
Africa|hCoV-19/South Africa/KRISP-0573/2020|EPI ISL 498111|B.1.1.206|South Africa|2020-07-14	Africa|hCoV-19/South Africa/KRISP-K002428/2020|EPI ISL 515789|B.1.1.273|South Africa|2020-07-30	0.0005041950	Africa
Africa|hCoV-19/South Africa/KRISP-0574/2020|EPI ISL 498112|B.1.1.206|South Africa|2020-07-15	Africa|hCoV-19/South Africa/KRISP-K002428/2020|EPI ISL 515789|B.1.1.273|South Africa|2020-07-30	0.0005378423	Africa
Africa|hCoV-19/South Africa/KRISP-0575/2020|EPI ISL 498113|B.1.1.206|South Africa|2020-07-13	Africa|hCoV-19/South Africa/KRISP-K002428/2020|EPI ISL 515789|B.1.1.273|South Africa|2020-07-30	0.0005041950	Africa
Africa|hCoV-19/South Africa/KRISP-0576/2020|EPI ISL 498114|B.1.1.206|South Africa|2020-07-07	Africa|hCoV-19/South Africa/KRISP-K002428/2020|EPI ISL 515789|B.1.1.273|South Africa|2020-07-30	0.0004033045	Africa
Africa|hCoV-19/South Africa/KRISP-0577/2020|EPI ISL 498115|B.1.1.56|South Africa|2020-07-09	Africa|hCoV-19/South Africa/KRISP-K002428/2020|EPI ISL 515789|B.1.1.273|South Africa|2020-07-30	0.0004369514	Africa
Africa|hCoV-19/South Africa/KRISP-0578/2020|EPI ISL 498116|B.1.1.206|South Africa|2020-07-09	Africa|hCoV-19/South Africa/KRISP-K002428/2020|EPI ISL 515789|B.1.1.273|South Africa|2020-07-30	0.0004369323	Africa
Africa|hCoV-19/South Africa/KRISP-0579/2020|EPI ISL 498117|B.1.1.273|South Africa|2020-07-08	Africa|hCoV-19/South Africa/KRISP-K002428/2020|EPI ISL 515789|B.1.1.273|South Africa|2020-07-30	0.0003024600	Africa
Africa|hCoV-19/South Africa/KRISP-0580/2020|EPI ISL 498118|B.1.1.206|South Africa|2020-07-07	Africa|hCoV-19/South Africa/KRISP-K002428/2020|EPI ISL 515789|B.1.1.273|South Africa|2020-07-30	0.0004369323	Africa
Africa|hCoV-19/South Africa/KRISP-0581/2020|EPI ISL 498119|B.1.1.273|South Africa|2020-07-09	Africa|hCoV-19/South Africa/KRISP-K002428/2020|EPI ISL 515789|B.1.1.273|South Africa|2020-07-30	0.0002352214	Africa
Africa|hCoV-19/South Africa/KRISP-0584/2020|EPI ISL 498122|B.1|South Africa|2020-07-07	Africa|hCoV-19/South Africa/KRISP-K002428/2020|EPI ISL 515789|B.1.1.273|South Africa|2020-07-30	0.0005042188	Africa
Africa|hCoV-19/South Africa/KRISP-0585/2020|EPI ISL 498123|B.1.140|South Africa|2020-07-08	Africa|hCoV-19/South Africa/KRISP-K002428/2020|EPI ISL 515789|B.1.1.273|South Africa|2020-07-30	0.0006387867	Africa
Africa|hCoV-19/South Africa/KRISP-0586/2020|EPI ISL 498124|B.1.1.273|South Africa|2020-07-08	Africa|hCoV-19/South Africa/KRISP-K002428/2020|EPI ISL 515789|B.1.1.273|South Africa|2020-07-30	0.0002688416	Africa
Africa|hCoV-19/South Africa/KRISP-0587/2020|EPI ISL 498125|B.1.1.56|South Africa|2020-07-09	Africa|hCoV-19/South Africa/KRISP-K002428/2020|EPI ISL 515789|B.1.1.273|South Africa|2020-07-30	0.0004033140	Africa
Africa|hCoV-19/South Africa/KRISP-0588/2020|EPI ISL 498126|B.1.140|South Africa|2020-07-08	Africa|hCoV-19/South Africa/KRISP-K002428/2020|EPI ISL 515789|B.1.1.273|South Africa|2020-07-30	0.0006051398	Africa
Africa|hCoV-19/South Africa/KRISP-06/2020|EPI ISL 421573|B.6|South Africa|2020-03-31	Africa|hCoV-19/South Africa/KRISP-K002428/2020|EPI ISL 515789|B.1.1.273|South Africa|2020-07-30	0.0006412783	Africa
Africa|hCoV-19/South Africa/KRISP-07/2020|EPI ISL 421574|B.1.106|South Africa|2020-04-01	Africa|hCoV-19/South Africa/KRISP-K002428/2020|EPI ISL 515789|B.1.1.273|South Africa|2020-07-30	0.0004033370	Africa
Africa|hCoV-19/South Africa/KRISP-101/2020|EPI ISL 455631|B.1.5|South Africa|2020-04-30	Africa|hCoV-19/South Africa/KRISP-K002428/2020|EPI ISL 515789|B.1.1.273|South Africa|2020-07-30	0.0004033235	Africa
Africa|hCoV-19/South Africa/KRISP-102/2020|EPI ISL 455632|B.1.1|South Africa|2020-04-30	Africa|hCoV-19/South Africa/KRISP-K002428/2020|EPI ISL 515789|B.1.1.273|South Africa|2020-07-30	0.0003024469	Africa
Africa|hCoV-19/South Africa/KRISP-103/2020|EPI ISL 455633|B.1.106|South Africa|2020-04-30	Africa|hCoV-19/South Africa/KRISP-K002428/2020|EPI ISL 515789|B.1.1.273|South Africa|2020-07-30	0.0005048856	Africa
Africa|hCoV-19/South Africa/KRISP-104/2020|EPI ISL 455634|B.1.106|South Africa|2020-05-01	Africa|hCoV-19/South Africa/KRISP-K002428/2020|EPI ISL 515789|B.1.1.273|South Africa|2020-07-30	0.0005206187	Africa
Africa|hCoV-19/South Africa/KRISP-105/2020|EPI ISL 455635|B.1.106|South Africa|2020-05-05	Africa|hCoV-19/South Africa/KRISP-K002428/2020|EPI ISL 515789|B.1.1.273|South Africa|2020-07-30	0.0005056852	Africa
Africa|hCoV-19/South Africa/KRISP-106/2020|EPI ISL 455636|B.1.106|South Africa|2020-03-31	Africa|hCoV-19/South Africa/KRISP-K002428/2020|EPI ISL 515789|B.1.1.273|South Africa|2020-07-30	0.0004369426	Africa
Africa|hCoV-19/South Africa/KRISP-108/2020|EPI ISL 455638|B.1|South Africa|2020-05-04	Africa|hCoV-19/South Africa/KRISP-K002428/2020|EPI ISL 515789|B.1.1.273|South Africa|2020-07-30	0.0005216082	Africa
Africa|hCoV-19/South Africa/KRISP-109/2020|EPI ISL 455639|B.1.1.57|South Africa|2020-03-31	Africa|hCoV-19/South Africa/KRISP-K002428/2020|EPI ISL 515789|B.1.1.273|South Africa|2020-07-30	0.0003696880	Africa
Africa|hCoV-19/South Africa/KRISP-K000566/2020|EPI ISL 509223|B.1.1.206|South Africa|2020-07-13	Africa|hCoV-19/South Africa/KRISP-K002428/2020|EPI ISL 515789|B.1.1.273|South Africa|2020-07-30	0.0004369323	Africa
Africa|hCoV-19/South Africa/KRISP-K000567/2020|EPI ISL 509224|B.1.1.62|South Africa|2020-07-13	Africa|hCoV-19/South Africa/KRISP-K002428/2020|EPI ISL 515789|B.1.1.273|South Africa|2020-07-30	0.0004369954	Africa
Africa|hCoV-19/South Africa/KRISP-K000568/2020|EPI ISL 509225|B.1.1.206|South Africa|2020-07-11	Africa|hCoV-19/South Africa/KRISP-K002428/2020|EPI ISL 515789|B.1.1.273|South Africa|2020-07-30	0.0004369513	Africa
Africa|hCoV-19/South Africa/KRISP-K000569/2020|EPI ISL 509226|H.1|South Africa|2020-07-11	Africa|hCoV-19/South Africa/KRISP-K002428/2020|EPI ISL 515789|B.1.1.273|South Africa|2020-07-30	0.0004033411	Africa
Africa|hCoV-19/South Africa/KRISP-K000571/2020|EPI ISL 509227|B.1.1.99|South Africa|2020-07-13	Africa|hCoV-19/South Africa/KRISP-K002428/2020|EPI ISL 515789|B.1.1.273|South Africa|2020-07-30	0.0003056718	Africa
Africa|hCoV-19/South Africa/KRISP-K000572/2020|EPI ISL 509228|B.1.1.206|South Africa|2020-07-13	Africa|hCoV-19/South Africa/KRISP-K002428/2020|EPI ISL 515789|B.1.1.273|South Africa|2020-07-30	0.0005041850	Africa
Africa|hCoV-19/South Africa/KRISP-K000573/2020|EPI ISL 509229|B.1.1.206|South Africa|2020-07-10	Africa|hCoV-19/South Africa/KRISP-K002428/2020|EPI ISL 515789|B.1.1.273|South Africa|2020-07-30	0.0003696883	Africa
Africa|hCoV-19/South Africa/KRISP-K000574/2020|EPI ISL 509230|B.1.5.19|South Africa|2020-07-13	Africa|hCoV-19/South Africa/KRISP-K002428/2020|EPI ISL 515789|B.1.1.273|South Africa|2020-07-30	0.0005041968	Africa
Africa|hCoV-19/South Africa/KRISP-K000575/2020|EPI ISL 509231|B.1.140|South Africa|2020-07-13	Africa|hCoV-19/South Africa/KRISP-K002428/2020|EPI ISL 515789|B.1.1.273|South Africa|2020-07-30	0.0006051256	Africa
Africa|hCoV-19/South Africa/KRISP-K000576/2020|EPI ISL 509232|B.1.1.206|South Africa|2020-07-13	Africa|hCoV-19/South Africa/KRISP-K002428/2020|EPI ISL 515789|B.1.1.273|South Africa|2020-07-30	0.0004705614	Africa
Africa|hCoV-19/South Africa/KRISP-K000577/2020|EPI ISL 509233|B.1.1.206|South Africa|2020-07-11	Africa|hCoV-19/South Africa/KRISP-K002428/2020|EPI ISL 515789|B.1.1.273|South Africa|2020-07-30	0.0003360588	Africa
Africa|hCoV-19/South Africa/KRISP-K000578/2020|EPI ISL 509234|C.1|South Africa|2020-07-13	Africa|hCoV-19/South Africa/KRISP-K002428/2020|EPI ISL 515789|B.1.1.273|South Africa|2020-07-30	0.0006092004	Africa
Africa|hCoV-19/South Africa/KRISP-K000579/2020|EPI ISL 509235|C.1|South Africa|2020-07-10	Africa|hCoV-19/South Africa/KRISP-K002428/2020|EPI ISL 515789|B.1.1.273|South Africa|2020-07-30	0.0004705995	Africa
Africa|hCoV-19/South Africa/KRISP-K000580/2020|EPI ISL 509236|B.1.1|South Africa|2020-07-13	Africa|hCoV-19/South Africa/KRISP-K002428/2020|EPI ISL 515789|B.1.1.273|South Africa|2020-07-30	0.0004033140	Africa
Africa|hCoV-19/South Africa/KRISP-K000581/2020|EPI ISL 509237|B.1.1.206|South Africa|2020-07-13	Africa|hCoV-19/South Africa/KRISP-K002428/2020|EPI ISL 515789|B.1.1.273|South Africa|2020-07-30	0.0005378423	Africa
Africa|hCoV-19/South Africa/KRISP-K000582/2020|EPI ISL 509238|B.1.1.206|South Africa|2020-07-13	Africa|hCoV-19/South Africa/KRISP-K002428/2020|EPI ISL 515789|B.1.1.273|South Africa|2020-07-30	0.0004033044	Africa
Africa|hCoV-19/South Africa/KRISP-K000583/2020|EPI ISL 509239|B.1.1.206|South Africa|2020-07-13	Africa|hCoV-19/South Africa/KRISP-K002428/2020|EPI ISL 515789|B.1.1.273|South Africa|2020-07-30	0.0004369411	Africa
Africa|hCoV-19/South Africa/KRISP-K000584/2020|EPI ISL 509240|B.1.1.273|South Africa|2020-07-13	Africa|hCoV-19/South Africa/KRISP-K002428/2020|EPI ISL 515789|B.1.1.273|South Africa|2020-07-30	0.0002016190	Africa
Africa|hCoV-19/South Africa/KRISP-K000585/2020|EPI ISL 509241|B.1.140|South Africa|2020-07-13	Africa|hCoV-19/South Africa/KRISP-K002428/2020|EPI ISL 515789|B.1.1.273|South Africa|2020-07-30	0.0005378803	Africa
Africa|hCoV-19/South Africa/KRISP-K000586/2020|EPI ISL 509242|B.1.140|South Africa|2020-07-13	Africa|hCoV-19/South Africa/KRISP-K002428/2020|EPI ISL 515789|B.1.1.273|South Africa|2020-07-30	0.0005718112	Africa
Africa|hCoV-19/South Africa/KRISP-K000588/2020|EPI ISL 509243|B.1.1.206|South Africa|2020-07-13	Africa|hCoV-19/South Africa/KRISP-K002428/2020|EPI ISL 515789|B.1.1.273|South Africa|2020-07-30	0.0004705614	Africa
Africa|hCoV-19/South Africa/KRISP-K000589/2020|EPI ISL 509244|B.1.1.206|South Africa|2020-07-13	Africa|hCoV-19/South Africa/KRISP-K002428/2020|EPI ISL 515789|B.1.1.273|South Africa|2020-07-30	0.0004705819	Africa
Africa|hCoV-19/South Africa/KRISP-K000591/2020|EPI ISL 509245|B.1.5|South Africa|2020-07-12	Africa|hCoV-19/South Africa/KRISP-K002428/2020|EPI ISL 515789|B.1.1.273|South Africa|2020-07-30	0.0003697057	Africa
Africa|hCoV-19/South Africa/KRISP-K000592/2020|EPI ISL 509246|B.1.1.273|South Africa|2020-07-13	Africa|hCoV-19/South Africa/KRISP-K002428/2020|EPI ISL 515789|B.1.1.273|South Africa|2020-07-30	0.0003387781	Africa
Africa|hCoV-19/South Africa/KRISP-K000594/2020|EPI ISL 509247|B.1.140|South Africa|2020-07-02	Africa|hCoV-19/South Africa/KRISP-K002428/2020|EPI ISL 515789|B.1.1.273|South Africa|2020-07-30	0.0006387716	Africa
Africa|hCoV-19/South Africa/KRISP-K000595/2020|EPI ISL 509248|B.1.140|South Africa|2020-07-02	Africa|hCoV-19/South Africa/KRISP-K002428/2020|EPI ISL 515789|B.1.1.273|South Africa|2020-07-30	0.0006051399	Africa
Africa|hCoV-19/South Africa/KRISP-K000596/2020|EPI ISL 509249|B.1.1.206|South Africa|2020-07-02	Africa|hCoV-19/South Africa/KRISP-K002428/2020|EPI ISL 515789|B.1.1.273|South Africa|2020-07-30	0.0005042170	Africa
Africa|hCoV-19/South Africa/KRISP-K000597/2020|EPI ISL 509250|B.1.1.34|South Africa|2020-07-13	Africa|hCoV-19/South Africa/KRISP-K002428/2020|EPI ISL 515789|B.1.1.273|South Africa|2020-07-30	0.0004033045	Africa
Africa|hCoV-19/South Africa/KRISP-K000598/2020|EPI ISL 509251|B.1.1.206|South Africa|2020-07-03	Africa|hCoV-19/South Africa/KRISP-K002428/2020|EPI ISL 515789|B.1.1.273|South Africa|2020-07-30	0.0003696883	Africa
Africa|hCoV-19/South Africa/KRISP-K000599/2020|EPI ISL 509252|B.1.1.273|South Africa|2020-07-13	Africa|hCoV-19/South Africa/KRISP-K002428/2020|EPI ISL 515789|B.1.1.273|South Africa|2020-07-30	0.0003024600	Africa
Africa|hCoV-19/South Africa/KRISP-K000600/2020|EPI ISL 509253|B.1.1.206|South Africa|2020-07-01	Africa|hCoV-19/South Africa/KRISP-K002428/2020|EPI ISL 515789|B.1.1.273|South Africa|2020-07-30	0.0005041730	Africa
Africa|hCoV-19/South Africa/KRISP-K000601/2020|EPI ISL 509254|B.1.1.57|South Africa|2020-07-13	Africa|hCoV-19/South Africa/KRISP-K002428/2020|EPI ISL 515789|B.1.1.273|South Africa|2020-07-30	0.0003360735	Africa
Africa|hCoV-19/South Africa/KRISP-K000602/2020|EPI ISL 509255|B.1.1.206|South Africa|2020-07-01	Africa|hCoV-19/South Africa/KRISP-K002428/2020|EPI ISL 515789|B.1.1.273|South Africa|2020-07-30	0.0004705520	Africa
Africa|hCoV-19/South Africa/KRISP-K000603/2020|EPI ISL 509256|B.1.1.206|South Africa|2020-07-02	Africa|hCoV-19/South Africa/KRISP-K002428/2020|EPI ISL 515789|B.1.1.273|South Africa|2020-07-30	0.0004369220	Africa
Africa|hCoV-19/South Africa/KRISP-K000604/2020|EPI ISL 509257|C.1|South Africa|2020-07-01	Africa|hCoV-19/South Africa/KRISP-K002428/2020|EPI ISL 515789|B.1.1.273|South Africa|2020-07-30	0.0005041731	Africa
Africa|hCoV-19/South Africa/KRISP-K000606/2020|EPI ISL 509259|B.1.1.206|South Africa|2020-07-02	Africa|hCoV-19/South Africa/KRISP-K002428/2020|EPI ISL 515789|B.1.1.273|South Africa|2020-07-30	0.0006184123	Africa
Africa|hCoV-19/South Africa/KRISP-K000607/2020|EPI ISL 509260|B.1.1.57|South Africa|2020-07-13	Africa|hCoV-19/South Africa/KRISP-K002428/2020|EPI ISL 515789|B.1.1.273|South Africa|2020-07-30	0.0004033223	Africa
Africa|hCoV-19/South Africa/KRISP-K000608/2020|EPI ISL 509261|H.1|South Africa|2020-07-03	Africa|hCoV-19/South Africa/KRISP-K002428/2020|EPI ISL 515789|B.1.1.273|South Africa|2020-07-30	0.0003369079	Africa
Africa|hCoV-19/South Africa/KRISP-K000612/2020|EPI ISL 509264|B.1.1.206|South Africa|2020-07-01	Africa|hCoV-19/South Africa/KRISP-K002428/2020|EPI ISL 515789|B.1.1.273|South Africa|2020-07-30	0.0005042171	Africa
Africa|hCoV-19/South Africa/KRISP-K000613/2020|EPI ISL 509265|B.1.1.206|South Africa|2020-07-14	Africa|hCoV-19/South Africa/KRISP-K002428/2020|EPI ISL 515789|B.1.1.273|South Africa|2020-07-30	0.0005714576	Africa
Africa|hCoV-19/South Africa/KRISP-K000614/2020|EPI ISL 509266|B.1.1.206|South Africa|2020-07-02	Africa|hCoV-19/South Africa/KRISP-K002428/2020|EPI ISL 515789|B.1.1.273|South Africa|2020-07-30	0.0004705725	Africa
Africa|hCoV-19/South Africa/KRISP-K000615/2020|EPI ISL 509267|B.1.1.206|South Africa|2020-07-02	Africa|hCoV-19/South Africa/KRISP-K002428/2020|EPI ISL 515789|B.1.1.273|South Africa|2020-07-30	0.0005378189	Africa
Africa|hCoV-19/South Africa/KRISP-K000616/2020|EPI ISL 509268|B.1.1.206|South Africa|2020-07-01	Africa|hCoV-19/South Africa/KRISP-K002428/2020|EPI ISL 515789|B.1.1.273|South Africa|2020-07-30	0.0004404146	Africa
Africa|hCoV-19/South Africa/KRISP-K000617/2020|EPI ISL 509269|B.1.1.206|South Africa|2020-07-01	Africa|hCoV-19/South Africa/KRISP-K002428/2020|EPI ISL 515789|B.1.1.273|South Africa|2020-07-30	0.0004369410	Africa
Africa|hCoV-19/South Africa/KRISP-K000618/2020|EPI ISL 509270|B.1.1.206|South Africa|2020-07-03	Africa|hCoV-19/South Africa/KRISP-K002428/2020|EPI ISL 515789|B.1.1.273|South Africa|2020-07-30	0.0004033045	Africa
Africa|hCoV-19/South Africa/KRISP-K000620/2020|EPI ISL 509272|B.1.1.206|South Africa|2020-07-01	Africa|hCoV-19/South Africa/KRISP-K002428/2020|EPI ISL 515789|B.1.1.273|South Africa|2020-07-30	0.0004777933	Africa
Africa|hCoV-19/South Africa/KRISP-K000621/2020|EPI ISL 509273|B.1.140|South Africa|2020-07-02	Africa|hCoV-19/South Africa/KRISP-K002428/2020|EPI ISL 515789|B.1.1.273|South Africa|2020-07-30	0.0006101647	Africa
Africa|hCoV-19/South Africa/KRISP-K000622/2020|EPI ISL 509274|B.1.1|South Africa|2020-07-03	Africa|hCoV-19/South Africa/KRISP-K002428/2020|EPI ISL 515789|B.1.1.273|South Africa|2020-07-30	0.0002688362	Africa
Africa|hCoV-19/South Africa/KRISP-K000623/2020|EPI ISL 509275|B.1.1.206|South Africa|2020-07-04	Africa|hCoV-19/South Africa/KRISP-K002428/2020|EPI ISL 515789|B.1.1.273|South Africa|2020-07-30	0.0005378189	Africa
Africa|hCoV-19/South Africa/KRISP-K000624/2020|EPI ISL 509276|B.1.1.206|South Africa|2020-07-02	Africa|hCoV-19/South Africa/KRISP-K002428/2020|EPI ISL 515789|B.1.1.273|South Africa|2020-07-30	0.0004395021	Africa
Africa|hCoV-19/South Africa/KRISP-K000625/2020|EPI ISL 509277|B.1.1.206|South Africa|2020-07-11	Africa|hCoV-19/South Africa/KRISP-K002428/2020|EPI ISL 515789|B.1.1.273|South Africa|2020-07-30	0.0005090363	Africa
Africa|hCoV-19/South Africa/KRISP-K000626/2020|EPI ISL 509278|B.1.1.1|South Africa|2020-07-07	Africa|hCoV-19/South Africa/KRISP-K002428/2020|EPI ISL 515789|B.1.1.273|South Africa|2020-07-30	0.0005197716	Africa
Africa|hCoV-19/South Africa/KRISP-K000628/2020|EPI ISL 509279|B.1.1.206|South Africa|2020-07-12	Africa|hCoV-19/South Africa/KRISP-K002428/2020|EPI ISL 515789|B.1.1.273|South Africa|2020-07-30	0.0004369326	Africa
Africa|hCoV-19/South Africa/KRISP-K000629/2020|EPI ISL 509280|B.1.1|South Africa|2020-07-03	Africa|hCoV-19/South Africa/KRISP-K002428/2020|EPI ISL 515789|B.1.1.273|South Africa|2020-07-30	0.0004152773	Africa
Africa|hCoV-19/South Africa/KRISP-K000630/2020|EPI ISL 509281|B.1.1.206|South Africa|2020-07-03	Africa|hCoV-19/South Africa/KRISP-K002428/2020|EPI ISL 515789|B.1.1.273|South Africa|2020-07-30	0.0004033221	Africa
Africa|hCoV-19/South Africa/KRISP-K000631/2020|EPI ISL 509282|B.1.1.206|South Africa|2020-07-04	Africa|hCoV-19/South Africa/KRISP-K002428/2020|EPI ISL 515789|B.1.1.273|South Africa|2020-07-30	0.0004403550	Africa
Africa|hCoV-19/South Africa/KRISP-K000632/2020|EPI ISL 509283|B.1.1.206|South Africa|2020-07-02	Africa|hCoV-19/South Africa/KRISP-K002428/2020|EPI ISL 515789|B.1.1.273|South Africa|2020-07-30	0.0004369220	Africa
Africa|hCoV-19/South Africa/KRISP-K000633/2020|EPI ISL 509284|B.1.1.206|South Africa|2020-07-02	Africa|hCoV-19/South Africa/KRISP-K002428/2020|EPI ISL 515789|B.1.1.273|South Africa|2020-07-30	0.0004033045	Africa
Africa|hCoV-19/South Africa/KRISP-K000635/2020|EPI ISL 509285|B.1|South Africa|2020-07-07	Africa|hCoV-19/South Africa/KRISP-K002428/2020|EPI ISL 515789|B.1.1.273|South Africa|2020-07-30	0.0005378443	Africa
Africa|hCoV-19/South Africa/KRISP-K000637/2020|EPI ISL 509287|B.1.106|South Africa|2020-07-13	Africa|hCoV-19/South Africa/KRISP-K002428/2020|EPI ISL 515789|B.1.1.273|South Africa|2020-07-30	0.0004705631	Africa
Africa|hCoV-19/South Africa/KRISP-K000639/2020|EPI ISL 509288|C.1|South Africa|2020-07-13	Africa|hCoV-19/South Africa/KRISP-K002428/2020|EPI ISL 515789|B.1.1.273|South Africa|2020-07-30	0.0004736879	Africa
Africa|hCoV-19/South Africa/KRISP-K000640/2020|EPI ISL 509289|B.1.5.31|South Africa|2020-07-13	Africa|hCoV-19/South Africa/KRISP-K002428/2020|EPI ISL 515789|B.1.1.273|South Africa|2020-07-30	0.0004705742	Africa
Africa|hCoV-19/South Africa/KRISP-K000641/2020|EPI ISL 509290|B.1.1.34|South Africa|2020-07-13	Africa|hCoV-19/South Africa/KRISP-K002428/2020|EPI ISL 515789|B.1.1.273|South Africa|2020-07-30	0.0005378658	Africa
Africa|hCoV-19/South Africa/KRISP-K000643/2020|EPI ISL 509292|C.1|South Africa|2020-07-10	Africa|hCoV-19/South Africa/KRISP-K002428/2020|EPI ISL 515789|B.1.1.273|South Africa|2020-07-30	0.0004705520	Africa
Africa|hCoV-19/South Africa/KRISP-K000649/2020|EPI ISL 509293|B.1.5.19|South Africa|2020-07-13	Africa|hCoV-19/South Africa/KRISP-K002428/2020|EPI ISL 515789|B.1.1.273|South Africa|2020-07-30	0.0006387288	Africa
Africa|hCoV-19/South Africa/KRISP-K000650/2020|EPI ISL 509294|B.1.1.206|South Africa|2020-07-13	Africa|hCoV-19/South Africa/KRISP-K002428/2020|EPI ISL 515789|B.1.1.273|South Africa|2020-07-30	0.0005041392	Africa
Africa|hCoV-19/South Africa/KRISP-K000652/2020|EPI ISL 509296|B.1.1.273|South Africa|2020-07-13	Africa|hCoV-19/South Africa/KRISP-K002428/2020|EPI ISL 515789|B.1.1.273|South Africa|2020-07-30	0.0001008010	Africa
Africa|hCoV-19/South Africa/KRISP-K000655/2020|EPI ISL 509298|B.1.1.254|South Africa|2020-07-12	Africa|hCoV-19/South Africa/KRISP-K002428/2020|EPI ISL 515789|B.1.1.273|South Africa|2020-07-30	0.0004195083	Africa
Africa|hCoV-19/South Africa/KRISP-K000658/2020|EPI ISL 509299|C.1|South Africa|2020-07-13	Africa|hCoV-19/South Africa/KRISP-K002428/2020|EPI ISL 515789|B.1.1.273|South Africa|2020-07-30	0.0006391152	Africa
Africa|hCoV-19/South Africa/KRISP-K000659/2020|EPI ISL 509300|B.1.1.206|South Africa|2020-07-13	Africa|hCoV-19/South Africa/KRISP-K002428/2020|EPI ISL 515789|B.1.1.273|South Africa|2020-07-30	0.0005042579	Africa
Africa|hCoV-19/South Africa/KRISP-K001035/2020|EPI ISL 509301|H.1|South Africa|2020-07-17	Africa|hCoV-19/South Africa/KRISP-K002428/2020|EPI ISL 515789|B.1.1.273|South Africa|2020-07-30	0.0003024672	Africa
Africa|hCoV-19/South Africa/KRISP-K001037/2020|EPI ISL 509302|B.1.140|South Africa|2020-07-16	Africa|hCoV-19/South Africa/KRISP-K002428/2020|EPI ISL 515789|B.1.1.273|South Africa|2020-07-30	0.0005378804	Africa
Africa|hCoV-19/South Africa/KRISP-K001038/2020|EPI ISL 509303|B.1.1.273|South Africa|2020-07-16	Africa|hCoV-19/South Africa/KRISP-K002428/2020|EPI ISL 515789|B.1.1.273|South Africa|2020-07-30	0.0001008010	Africa
Africa|hCoV-19/South Africa/KRISP-K001041/2020|EPI ISL 509304|B.1.1.273|South Africa|2020-07-16	Africa|hCoV-19/South Africa/KRISP-K002428/2020|EPI ISL 515789|B.1.1.273|South Africa|2020-07-30	0.0000000000	Africa
Africa|hCoV-19/South Africa/KRISP-K001043/2020|EPI ISL 509305|B.1.5.16|South Africa|2020-07-02	Africa|hCoV-19/South Africa/KRISP-K002428/2020|EPI ISL 515789|B.1.1.273|South Africa|2020-07-30	0.0007060227	Africa
Africa|hCoV-19/South Africa/KRISP-K001044/2020|EPI ISL 509306|B.1.1|South Africa|2020-07-18	Africa|hCoV-19/South Africa/KRISP-K002428/2020|EPI ISL 515789|B.1.1.273|South Africa|2020-07-30	0.0003024600	Africa
Africa|hCoV-19/South Africa/KRISP-K001045/2020|EPI ISL 509307|C.2|South Africa|2020-07-18	Africa|hCoV-19/South Africa/KRISP-K002428/2020|EPI ISL 515789|B.1.1.273|South Africa|2020-07-30	0.0005378189	Africa
Africa|hCoV-19/South Africa/KRISP-K001049/2020|EPI ISL 509308|B.1.1.34|South Africa|2020-07-16	Africa|hCoV-19/South Africa/KRISP-K002428/2020|EPI ISL 515789|B.1.1.273|South Africa|2020-07-30	0.0005378208	Africa
Africa|hCoV-19/South Africa/KRISP-K001051/2020|EPI ISL 509309|B.1.1.206|South Africa|2020-07-14	Africa|hCoV-19/South Africa/KRISP-K002428/2020|EPI ISL 515789|B.1.1.273|South Africa|2020-07-30	0.0005378531	Africa
Africa|hCoV-19/South Africa/KRISP-K001052/2020|EPI ISL 509310|B.1.1.206|South Africa|2020-07-14	Africa|hCoV-19/South Africa/KRISP-K002428/2020|EPI ISL 515789|B.1.1.273|South Africa|2020-07-30	0.0004705520	Africa
Africa|hCoV-19/South Africa/KRISP-K001053/2020|EPI ISL 509311|B.1.1.206|South Africa|2020-07-03	Africa|hCoV-19/South Africa/KRISP-K002428/2020|EPI ISL 515789|B.1.1.273|South Africa|2020-07-30	0.0004043819	Africa
Africa|hCoV-19/South Africa/KRISP-K001055/2020|EPI ISL 509313|B.1.1.62|South Africa|2020-07-13	Africa|hCoV-19/South Africa/KRISP-K002428/2020|EPI ISL 515789|B.1.1.273|South Africa|2020-07-30	0.0004369703	Africa
Africa|hCoV-19/South Africa/KRISP-K001057/2020|EPI ISL 509314|B.1.1.254|South Africa|2020-07-03	Africa|hCoV-19/South Africa/KRISP-K002428/2020|EPI ISL 515789|B.1.1.273|South Africa|2020-07-30	0.0003696722	Africa
Africa|hCoV-19/South Africa/KRISP-K001059/2020|EPI ISL 509316|B.1.1|South Africa|2020-07-01	Africa|hCoV-19/South Africa/KRISP-K002428/2020|EPI ISL 515789|B.1.1.273|South Africa|2020-07-30	0.0005041850	Africa
Africa|hCoV-19/South Africa/KRISP-K001061/2020|EPI ISL 509317|B.1.1.206|South Africa|2020-07-04	Africa|hCoV-19/South Africa/KRISP-K002428/2020|EPI ISL 515789|B.1.1.273|South Africa|2020-07-30	0.0003696809	Africa
Africa|hCoV-19/South Africa/KRISP-K001062/2020|EPI ISL 509318|B.1.1.206|South Africa|2020-07-03	Africa|hCoV-19/South Africa/KRISP-K002428/2020|EPI ISL 515789|B.1.1.273|South Africa|2020-07-30	0.0004033045	Africa
Africa|hCoV-19/South Africa/KRISP-K001063/2020|EPI ISL 509319|B.1.5|South Africa|2020-07-03	Africa|hCoV-19/South Africa/KRISP-K002428/2020|EPI ISL 515789|B.1.1.273|South Africa|2020-07-30	0.0005714979	Africa
Africa|hCoV-19/South Africa/KRISP-K001064/2020|EPI ISL 509320|B.1.1.273|South Africa|2020-07-03	Africa|hCoV-19/South Africa/KRISP-K002428/2020|EPI ISL 515789|B.1.1.273|South Africa|2020-07-30	0.0003024732	Africa
Africa|hCoV-19/South Africa/KRISP-K001065/2020|EPI ISL 509321|B.1.1|South Africa|2020-07-03	Africa|hCoV-19/South Africa/KRISP-K002428/2020|EPI ISL 515789|B.1.1.273|South Africa|2020-07-30	0.0003360814	Africa
Africa|hCoV-19/South Africa/KRISP-K001067/2020|EPI ISL 509323|B.1.1.206|South Africa|2020-07-02	Africa|hCoV-19/South Africa/KRISP-K002428/2020|EPI ISL 515789|B.1.1.273|South Africa|2020-07-30	0.0004705819	Africa
Africa|hCoV-19/South Africa/KRISP-K001068/2020|EPI ISL 509324|C.1|South Africa|2020-07-14	Africa|hCoV-19/South Africa/KRISP-K002428/2020|EPI ISL 515789|B.1.1.273|South Africa|2020-07-30	0.0005377955	Africa
Africa|hCoV-19/South Africa/KRISP-K001071/2020|EPI ISL 509325|B.1.1.273|South Africa|2020-07-18	Africa|hCoV-19/South Africa/KRISP-K002428/2020|EPI ISL 515789|B.1.1.273|South Africa|2020-07-30	0.0001680158	Africa
Africa|hCoV-19/South Africa/KRISP-K001072/2020|EPI ISL 509326|B.1.1.206|South Africa|2020-07-14	Africa|hCoV-19/South Africa/KRISP-K002428/2020|EPI ISL 515789|B.1.1.273|South Africa|2020-07-30	0.0003696722	Africa
Africa|hCoV-19/South Africa/KRISP-K001073/2020|EPI ISL 509327|B.1.1|South Africa|2020-07-14	Africa|hCoV-19/South Africa/KRISP-K002428/2020|EPI ISL 515789|B.1.1.273|South Africa|2020-07-30	0.0004705520	Africa
Africa|hCoV-19/South Africa/KRISP-K001074/2020|EPI ISL 509328|C.1|South Africa|2020-07-14	Africa|hCoV-19/South Africa/KRISP-K002428/2020|EPI ISL 515789|B.1.1.273|South Africa|2020-07-30	0.0005714442	Africa
Africa|hCoV-19/South Africa/KRISP-K001075/2020|EPI ISL 509329|C.1|South Africa|2020-07-02	Africa|hCoV-19/South Africa/KRISP-K002428/2020|EPI ISL 515789|B.1.1.273|South Africa|2020-07-30	0.0005377955	Africa
Africa|hCoV-19/South Africa/KRISP-K001076/2020|EPI ISL 509330|B.1.1|South Africa|2020-07-04	Africa|hCoV-19/South Africa/KRISP-K002428/2020|EPI ISL 515789|B.1.1.273|South Africa|2020-07-30	0.0003360588	Africa
Africa|hCoV-19/South Africa/KRISP-K001077/2020|EPI ISL 509331|B.1.1|South Africa|2020-07-03	Africa|hCoV-19/South Africa/KRISP-K002428/2020|EPI ISL 515789|B.1.1.273|South Africa|2020-07-30	0.0004033140	Africa
Africa|hCoV-19/South Africa/KRISP-K001078/2020|EPI ISL 509332|H.1|South Africa|2020-07-03	Africa|hCoV-19/South Africa/KRISP-K002428/2020|EPI ISL 515789|B.1.1.273|South Africa|2020-07-30	0.0003024672	Africa
Africa|hCoV-19/South Africa/KRISP-K001079/2020|EPI ISL 509333|B.1.1.273|South Africa|2020-07-03	Africa|hCoV-19/South Africa/KRISP-K002428/2020|EPI ISL 515789|B.1.1.273|South Africa|2020-07-30	0.0001680085	Africa
Africa|hCoV-19/South Africa/KRISP-K001080/2020|EPI ISL 509334|B.1.1|South Africa|2020-07-01	Africa|hCoV-19/South Africa/KRISP-K002428/2020|EPI ISL 515789|B.1.1.273|South Africa|2020-07-30	0.0003696809	Africa
Africa|hCoV-19/South Africa/KRISP-K001082/2020|EPI ISL 509335|B.1.1.40|South Africa|2020-07-18	Africa|hCoV-19/South Africa/KRISP-K002428/2020|EPI ISL 515789|B.1.1.273|South Africa|2020-07-30	0.0005041731	Africa
Africa|hCoV-19/South Africa/KRISP-K001084/2020|EPI ISL 509337|C.1|South Africa|2020-07-03	Africa|hCoV-19/South Africa/KRISP-K002428/2020|EPI ISL 515789|B.1.1.273|South Africa|2020-07-30	0.0006050444	Africa
Africa|hCoV-19/South Africa/KRISP-K001085/2020|EPI ISL 509338|C.1|South Africa|2020-07-13	Africa|hCoV-19/South Africa/KRISP-K002428/2020|EPI ISL 515789|B.1.1.273|South Africa|2020-07-30	0.0005041731	Africa
Africa|hCoV-19/South Africa/KRISP-K001087/2020|EPI ISL 509339|B.1.1.56|South Africa|2020-07-13	Africa|hCoV-19/South Africa/KRISP-K002428/2020|EPI ISL 515789|B.1.1.273|South Africa|2020-07-30	0.0004369704	Africa
Africa|hCoV-19/South Africa/KRISP-K001088/2020|EPI ISL 509340|B.1.1.99|South Africa|2020-07-13	Africa|hCoV-19/South Africa/KRISP-K002428/2020|EPI ISL 515789|B.1.1.273|South Africa|2020-07-30	0.0003024469	Africa
Africa|hCoV-19/South Africa/KRISP-K001091/2020|EPI ISL 509342|B.1.1.206|South Africa|2020-07-10	Africa|hCoV-19/South Africa/KRISP-K002428/2020|EPI ISL 515789|B.1.1.273|South Africa|2020-07-30	0.0004705520	Africa
Africa|hCoV-19/South Africa/KRISP-K001096/2020|EPI ISL 509345|B.1.1.206|South Africa|2020-07-13	Africa|hCoV-19/South Africa/KRISP-K002428/2020|EPI ISL 515789|B.1.1.273|South Africa|2020-07-30	0.0005041831	Africa
Africa|hCoV-19/South Africa/KRISP-K001097/2020|EPI ISL 509346|B.1.1|South Africa|2020-07-13	Africa|hCoV-19/South Africa/KRISP-K002428/2020|EPI ISL 515789|B.1.1.273|South Africa|2020-07-30	0.0005378208	Africa
Africa|hCoV-19/South Africa/KRISP-K001098/2020|EPI ISL 509347|B.1.1|South Africa|2020-07-10	Africa|hCoV-19/South Africa/KRISP-K002428/2020|EPI ISL 515789|B.1.1.273|South Africa|2020-07-30	0.0003360668	Africa
Africa|hCoV-19/South Africa/KRISP-K001099/2020|EPI ISL 509348|B.1.1.62|South Africa|2020-07-13	Africa|hCoV-19/South Africa/KRISP-K002428/2020|EPI ISL 515789|B.1.1.273|South Africa|2020-07-30	0.0004033220	Africa
Africa|hCoV-19/South Africa/KRISP-K001101/2020|EPI ISL 509350|C.1|South Africa|2020-07-10	Africa|hCoV-19/South Africa/KRISP-K002428/2020|EPI ISL 515789|B.1.1.273|South Africa|2020-07-30	0.0005041950	Africa
Africa|hCoV-19/South Africa/KRISP-K001103/2020|EPI ISL 509352|B.1.1.206|South Africa|2020-07-13	Africa|hCoV-19/South Africa/KRISP-K002428/2020|EPI ISL 515789|B.1.1.273|South Africa|2020-07-30	0.0004369220	Africa
Africa|hCoV-19/South Africa/KRISP-K001104/2020|EPI ISL 509353|C.1|South Africa|2020-07-13	Africa|hCoV-19/South Africa/KRISP-K002428/2020|EPI ISL 515789|B.1.1.273|South Africa|2020-07-30	0.0005041612	Africa
Africa|hCoV-19/South Africa/KRISP-K001105/2020|EPI ISL 509354|B.1.1.206|South Africa|2020-07-10	Africa|hCoV-19/South Africa/KRISP-K002428/2020|EPI ISL 515789|B.1.1.273|South Africa|2020-07-30	0.0004369323	Africa
Africa|hCoV-19/South Africa/KRISP-K001109/2020|EPI ISL 509356|B.1.1.34|South Africa|2020-07-16	Africa|hCoV-19/South Africa/KRISP-K002428/2020|EPI ISL 515789|B.1.1.273|South Africa|2020-07-30	0.0004033045	Africa
Africa|hCoV-19/South Africa/KRISP-K001110/2020|EPI ISL 509357|C.1|South Africa|2020-07-17	Africa|hCoV-19/South Africa/KRISP-K002428/2020|EPI ISL 515789|B.1.1.273|South Africa|2020-07-30	0.0005378189	Africa
Africa|hCoV-19/South Africa/KRISP-K001112/2020|EPI ISL 509358|B.1.5|South Africa|2020-07-17	Africa|hCoV-19/South Africa/KRISP-K002428/2020|EPI ISL 515789|B.1.1.273|South Africa|2020-07-30	0.0005042407	Africa
Africa|hCoV-19/South Africa/KRISP-K001113/2020|EPI ISL 509359|B.1|South Africa|2020-07-14	Africa|hCoV-19/South Africa/KRISP-K002428/2020|EPI ISL 515789|B.1.1.273|South Africa|2020-07-30	0.0005785233	Africa
Africa|hCoV-19/South Africa/KRISP-K001114/2020|EPI ISL 509360|B.1.1|South Africa|2020-07-17	Africa|hCoV-19/South Africa/KRISP-K002428/2020|EPI ISL 515789|B.1.1.273|South Africa|2020-07-30	0.0003024468	Africa
Africa|hCoV-19/South Africa/KRISP-K001115/2020|EPI ISL 509361|B.1|South Africa|2020-07-14	Africa|hCoV-19/South Africa/KRISP-K002428/2020|EPI ISL 515789|B.1.1.273|South Africa|2020-07-30	0.0006051520	Africa
Africa|hCoV-19/South Africa/KRISP-K001116/2020|EPI ISL 509362|C.1|South Africa|2020-07-16	Africa|hCoV-19/South Africa/KRISP-K002428/2020|EPI ISL 515789|B.1.1.273|South Africa|2020-07-30	0.0005714691	Africa
Africa|hCoV-19/South Africa/KRISP-K001117/2020|EPI ISL 509363|H.1|South Africa|2020-07-17	Africa|hCoV-19/South Africa/KRISP-K002428/2020|EPI ISL 515789|B.1.1.273|South Africa|2020-07-30	0.0003697131	Africa
Africa|hCoV-19/South Africa/KRISP-K001118/2020|EPI ISL 509364|B.1.1.206|South Africa|2020-07-16	Africa|hCoV-19/South Africa/KRISP-K002428/2020|EPI ISL 515789|B.1.1.273|South Africa|2020-07-30	0.0004033045	Africa
Africa|hCoV-19/South Africa/KRISP-K001121/2020|EPI ISL 509365|B.1.1.273|South Africa|2020-07-16	Africa|hCoV-19/South Africa/KRISP-K002428/2020|EPI ISL 515789|B.1.1.273|South Africa|2020-07-30	0.0003024469	Africa
Africa|hCoV-19/South Africa/KRISP-K001122/2020|EPI ISL 515801|B.1.106|South Africa|2020-07-16	Africa|hCoV-19/South Africa/KRISP-K002428/2020|EPI ISL 515789|B.1.1.273|South Africa|2020-07-30	0.0005041849	Africa
Africa|hCoV-19/South Africa/KRISP-K001123/2020|EPI ISL 509366|B.1.1.34|South Africa|2020-07-15	Africa|hCoV-19/South Africa/KRISP-K002428/2020|EPI ISL 515789|B.1.1.273|South Africa|2020-07-30	0.0004033045	Africa
Africa|hCoV-19/South Africa/KRISP-K001124/2020|EPI ISL 509367|B.1.1.40|South Africa|2020-07-16	Africa|hCoV-19/South Africa/KRISP-K002428/2020|EPI ISL 515789|B.1.1.273|South Africa|2020-07-30	0.0005377955	Africa
Africa|hCoV-19/South Africa/KRISP-K001125/2020|EPI ISL 509368|B.1.1.117|South Africa|2020-07-16	Africa|hCoV-19/South Africa/KRISP-K002428/2020|EPI ISL 515789|B.1.1.273|South Africa|2020-07-30	0.0004032964	Africa
Africa|hCoV-19/South Africa/KRISP-K001126/2020|EPI ISL 509369|B.1.5|South Africa|2020-07-16	Africa|hCoV-19/South Africa/KRISP-K002428/2020|EPI ISL 515789|B.1.1.273|South Africa|2020-07-30	0.0005714576	Africa
Africa|hCoV-19/South Africa/KRISP-K001128/2020|EPI ISL 509371|B.1.1.273|South Africa|2020-07-16	Africa|hCoV-19/South Africa/KRISP-K002428/2020|EPI ISL 515789|B.1.1.273|South Africa|2020-07-30	0.0001703492	Africa
Africa|hCoV-19/South Africa/KRISP-K001317/2020|EPI ISL 515802|B.1.1.62|South Africa|2020-07-17	Africa|hCoV-19/South Africa/KRISP-K002428/2020|EPI ISL 515789|B.1.1.273|South Africa|2020-07-30	0.0004369410	Africa
Africa|hCoV-19/South Africa/KRISP-K001318/2020|EPI ISL 515803|B.1.1|South Africa|2020-07-18	Africa|hCoV-19/South Africa/KRISP-K002428/2020|EPI ISL 515789|B.1.1.273|South Africa|2020-07-30	0.0004369411	Africa
Africa|hCoV-19/South Africa/KRISP-K001319/2020|EPI ISL 515804|B.1.1.40|South Africa|2020-07-18	Africa|hCoV-19/South Africa/KRISP-K002428/2020|EPI ISL 515789|B.1.1.273|South Africa|2020-07-30	0.0004033045	Africa
Africa|hCoV-19/South Africa/KRISP-K001320/2020|EPI ISL 515805|C.6|South Africa|2020-07-18	Africa|hCoV-19/South Africa/KRISP-K002428/2020|EPI ISL 515789|B.1.1.273|South Africa|2020-07-30	0.0007062223	Africa
Africa|hCoV-19/South Africa/KRISP-K001321/2020|EPI ISL 515806|B.1.5.31|South Africa|2020-07-18	Africa|hCoV-19/South Africa/KRISP-K002428/2020|EPI ISL 515789|B.1.1.273|South Africa|2020-07-30	0.0005714711	Africa
Africa|hCoV-19/South Africa/KRISP-K001322/2020|EPI ISL 515807|B.1.1.57|South Africa|2020-07-18	Africa|hCoV-19/South Africa/KRISP-K002428/2020|EPI ISL 515789|B.1.1.273|South Africa|2020-07-30	0.0004369323	Africa
Africa|hCoV-19/South Africa/KRISP-K001323/2020|EPI ISL 515808|B.1|South Africa|2020-07-18	Africa|hCoV-19/South Africa/KRISP-K002428/2020|EPI ISL 515789|B.1.1.273|South Africa|2020-07-30	0.0005378804	Africa
Africa|hCoV-19/South Africa/KRISP-K001324/2020|EPI ISL 515809|B.1.5.16|South Africa|2020-07-18	Africa|hCoV-19/South Africa/KRISP-K002428/2020|EPI ISL 515789|B.1.1.273|South Africa|2020-07-30	0.0006723890	Africa
Africa|hCoV-19/South Africa/KRISP-K001325/2020|EPI ISL 515810|H.1|South Africa|2020-07-18	Africa|hCoV-19/South Africa/KRISP-K002428/2020|EPI ISL 515789|B.1.1.273|South Africa|2020-07-30	0.0003696970	Africa
Africa|hCoV-19/South Africa/KRISP-K001326/2020|EPI ISL 515811|B.1.1.34|South Africa|2020-07-18	Africa|hCoV-19/South Africa/KRISP-K002428/2020|EPI ISL 515789|B.1.1.273|South Africa|2020-07-30	0.0004369221	Africa
Africa|hCoV-19/South Africa/KRISP-K001327/2020|EPI ISL 515812|B.1.5.16|South Africa|2020-07-18	Africa|hCoV-19/South Africa/KRISP-K002428/2020|EPI ISL 515789|B.1.1.273|South Africa|2020-07-30	0.0005378677	Africa
Africa|hCoV-19/South Africa/KRISP-K001328/2020|EPI ISL 515813|B.1.1.34|South Africa|2020-07-18	Africa|hCoV-19/South Africa/KRISP-K002428/2020|EPI ISL 515789|B.1.1.273|South Africa|2020-07-30	0.0005378423	Africa
Africa|hCoV-19/South Africa/KRISP-K001329/2020|EPI ISL 515814|B.1.1.206|South Africa|2020-07-18	Africa|hCoV-19/South Africa/KRISP-K002428/2020|EPI ISL 515789|B.1.1.273|South Africa|2020-07-30	0.0005041612	Africa
Africa|hCoV-19/South Africa/KRISP-K001330/2020|EPI ISL 515815|B.1.1.206|South Africa|2020-07-18	Africa|hCoV-19/South Africa/KRISP-K002428/2020|EPI ISL 515789|B.1.1.273|South Africa|2020-07-30	0.0004369220	Africa
Africa|hCoV-19/South Africa/KRISP-K001331/2020|EPI ISL 515816|B.1.1.206|South Africa|2020-07-19	Africa|hCoV-19/South Africa/KRISP-K002428/2020|EPI ISL 515789|B.1.1.273|South Africa|2020-07-30	0.0004369323	Africa
Africa|hCoV-19/South Africa/KRISP-K001332/2020|EPI ISL 515817|B.1.1.62|South Africa|2020-07-19	Africa|hCoV-19/South Africa/KRISP-K002428/2020|EPI ISL 515789|B.1.1.273|South Africa|2020-07-30	0.0004705614	Africa
Africa|hCoV-19/South Africa/KRISP-K001333/2020|EPI ISL 515818|B.1.1.206|South Africa|2020-07-19	Africa|hCoV-19/South Africa/KRISP-K002428/2020|EPI ISL 515789|B.1.1.273|South Africa|2020-07-30	0.0004369236	Africa
Africa|hCoV-19/South Africa/KRISP-K001334/2020|EPI ISL 515819|B.1.1.206|South Africa|2020-07-19	Africa|hCoV-19/South Africa/KRISP-K002428/2020|EPI ISL 515789|B.1.1.273|South Africa|2020-07-30	0.0004705725	Africa
Africa|hCoV-19/South Africa/KRISP-K001335/2020|EPI ISL 515820|B.1.1.206|South Africa|2020-07-19	Africa|hCoV-19/South Africa/KRISP-K002428/2020|EPI ISL 515789|B.1.1.273|South Africa|2020-07-30	0.0005714691	Africa
Africa|hCoV-19/South Africa/KRISP-K001336/2020|EPI ISL 515821|B.1.1.62|South Africa|2020-07-19	Africa|hCoV-19/South Africa/KRISP-K002428/2020|EPI ISL 515789|B.1.1.273|South Africa|2020-07-30	0.0003697044	Africa
Africa|hCoV-19/South Africa/KRISP-K001337/2020|EPI ISL 515822|B.1.1.206|South Africa|2020-07-19	Africa|hCoV-19/South Africa/KRISP-K002428/2020|EPI ISL 515789|B.1.1.273|South Africa|2020-07-30	0.0004705819	Africa
Africa|hCoV-19/South Africa/KRISP-K001338/2020|EPI ISL 515823|B.1.5.16|South Africa|2020-07-18	Africa|hCoV-19/South Africa/KRISP-K002428/2020|EPI ISL 515789|B.1.1.273|South Africa|2020-07-30	0.0005378677	Africa
Africa|hCoV-19/South Africa/KRISP-K001339/2020|EPI ISL 515824|B.1.1.57|South Africa|2020-07-10	Africa|hCoV-19/South Africa/KRISP-K002428/2020|EPI ISL 515789|B.1.1.273|South Africa|2020-07-30	0.0004716233	Africa
Africa|hCoV-19/South Africa/KRISP-K001340/2020|EPI ISL 515825|B.1.1.206|South Africa|2020-07-10	Africa|hCoV-19/South Africa/KRISP-K002428/2020|EPI ISL 515789|B.1.1.273|South Africa|2020-07-30	0.0005041951	Africa
Africa|hCoV-19/South Africa/KRISP-K001341/2020|EPI ISL 515826|B.1.1.56|South Africa|2020-07-10	Africa|hCoV-19/South Africa/KRISP-K002428/2020|EPI ISL 515789|B.1.1.273|South Africa|2020-07-30	0.0004033221	Africa
Africa|hCoV-19/South Africa/KRISP-K001344/2020|EPI ISL 515829|B.1.1.254|South Africa|2020-07-13	Africa|hCoV-19/South Africa/KRISP-K002428/2020|EPI ISL 515789|B.1.1.273|South Africa|2020-07-30	0.0004032964	Africa
Africa|hCoV-19/South Africa/KRISP-K001345/2020|EPI ISL 515830|B.1.106|South Africa|2020-07-13	Africa|hCoV-19/South Africa/KRISP-K002428/2020|EPI ISL 515789|B.1.1.273|South Africa|2020-07-30	0.0006051113	Africa
Africa|hCoV-19/South Africa/KRISP-K001346/2020|EPI ISL 515831|H.1|South Africa|2020-07-13	Africa|hCoV-19/South Africa/KRISP-K002428/2020|EPI ISL 515789|B.1.1.273|South Africa|2020-07-30	0.0003360814	Africa
Africa|hCoV-19/South Africa/KRISP-K001347/2020|EPI ISL 515832|H.1|South Africa|2020-07-01	Africa|hCoV-19/South Africa/KRISP-K002428/2020|EPI ISL 515789|B.1.1.273|South Africa|2020-07-30	0.0002688426	Africa
Africa|hCoV-19/South Africa/KRISP-K001348/2020|EPI ISL 515833|B.1.5|South Africa|2020-07-01	Africa|hCoV-19/South Africa/KRISP-K002428/2020|EPI ISL 515789|B.1.1.273|South Africa|2020-07-30	0.0005378803	Africa
Africa|hCoV-19/South Africa/KRISP-K001349/2020|EPI ISL 515834|B.1.5|South Africa|2020-07-01	Africa|hCoV-19/South Africa/KRISP-K002428/2020|EPI ISL 515789|B.1.1.273|South Africa|2020-07-30	0.0006101089	Africa
Africa|hCoV-19/South Africa/KRISP-K001350/2020|EPI ISL 515835|B.1.1.273|South Africa|2020-06-30	Africa|hCoV-19/South Africa/KRISP-K002428/2020|EPI ISL 515789|B.1.1.273|South Africa|2020-07-30	0.0002352270	Africa
Africa|hCoV-19/South Africa/KRISP-K001351/2020|EPI ISL 515836|B.1.1.206|South Africa|2020-07-01	Africa|hCoV-19/South Africa/KRISP-K002428/2020|EPI ISL 515789|B.1.1.273|South Africa|2020-07-30	0.0005714690	Africa
Africa|hCoV-19/South Africa/KRISP-K001352/2020|EPI ISL 515837|B.1.1|South Africa|2020-06-24	Africa|hCoV-19/South Africa/KRISP-K002428/2020|EPI ISL 515789|B.1.1.273|South Africa|2020-07-30	0.0003696722	Africa
Africa|hCoV-19/South Africa/KRISP-K001353/2020|EPI ISL 515838|B.1.1.1|South Africa|2020-07-01	Africa|hCoV-19/South Africa/KRISP-K002428/2020|EPI ISL 515789|B.1.1.273|South Africa|2020-07-30	0.0006050707	Africa
Africa|hCoV-19/South Africa/KRISP-K001354/2020|EPI ISL 515839|B.1.1.273|South Africa|2020-07-01	Africa|hCoV-19/South Africa/KRISP-K002428/2020|EPI ISL 515789|B.1.1.273|South Africa|2020-07-30	0.0001680198	Africa
Africa|hCoV-19/South Africa/KRISP-K001355/2020|EPI ISL 515840|B.1.1.273|South Africa|2020-07-17	Africa|hCoV-19/South Africa/KRISP-K002428/2020|EPI ISL 515789|B.1.1.273|South Africa|2020-07-30	0.0002016190	Africa
Africa|hCoV-19/South Africa/KRISP-K001356/2020|EPI ISL 515841|B.1.1.34|South Africa|2020-07-16	Africa|hCoV-19/South Africa/KRISP-K002428/2020|EPI ISL 515789|B.1.1.273|South Africa|2020-07-30	0.0003696883	Africa
Africa|hCoV-19/South Africa/KRISP-K001357/2020|EPI ISL 515842|C.1|South Africa|2020-07-16	Africa|hCoV-19/South Africa/KRISP-K002428/2020|EPI ISL 515789|B.1.1.273|South Africa|2020-07-30	0.0007060202	Africa
Africa|hCoV-19/South Africa/KRISP-K001358/2020|EPI ISL 515843|H.1|South Africa|2020-07-15	Africa|hCoV-19/South Africa/KRISP-K002428/2020|EPI ISL 515789|B.1.1.273|South Africa|2020-07-30	0.0003360961	Africa
Africa|hCoV-19/South Africa/KRISP-K001359/2020|EPI ISL 515844|B.1.1.273|South Africa|2020-07-16	Africa|hCoV-19/South Africa/KRISP-K002428/2020|EPI ISL 515789|B.1.1.273|South Africa|2020-07-30	0.0003360510	Africa
Africa|hCoV-19/South Africa/KRISP-K001360/2020|EPI ISL 515845|B.1.1.206|South Africa|2020-07-16	Africa|hCoV-19/South Africa/KRISP-K002428/2020|EPI ISL 515789|B.1.1.273|South Africa|2020-07-30	0.0005378423	Africa
Africa|hCoV-19/South Africa/KRISP-K001361/2020|EPI ISL 515846|C.1|South Africa|2020-07-16	Africa|hCoV-19/South Africa/KRISP-K002428/2020|EPI ISL 515789|B.1.1.273|South Africa|2020-07-30	0.0006387972	Africa
Africa|hCoV-19/South Africa/KRISP-K001362/2020|EPI ISL 515847|B.1.1|South Africa|2020-07-15	Africa|hCoV-19/South Africa/KRISP-K002428/2020|EPI ISL 515789|B.1.1.273|South Africa|2020-07-30	0.0003696970	Africa
Africa|hCoV-19/South Africa/KRISP-K001363/2020|EPI ISL 515848|H.1|South Africa|2020-07-17	Africa|hCoV-19/South Africa/KRISP-K002428/2020|EPI ISL 515789|B.1.1.273|South Africa|2020-07-30	0.0003360814	Africa
Africa|hCoV-19/South Africa/KRISP-K001364/2020|EPI ISL 515849|B.1.1.273|South Africa|2020-07-16	Africa|hCoV-19/South Africa/KRISP-K002428/2020|EPI ISL 515789|B.1.1.273|South Africa|2020-07-30	0.0003024469	Africa
Africa|hCoV-19/South Africa/KRISP-K001365/2020|EPI ISL 515850|B.1.1.273|South Africa|2020-07-16	Africa|hCoV-19/South Africa/KRISP-K002428/2020|EPI ISL 515789|B.1.1.273|South Africa|2020-07-30	0.0002688533	Africa
Africa|hCoV-19/South Africa/KRISP-K001366/2020|EPI ISL 515851|B.1.140|South Africa|2020-07-16	Africa|hCoV-19/South Africa/KRISP-K002428/2020|EPI ISL 515789|B.1.1.273|South Africa|2020-07-30	0.0006724207	Africa
Africa|hCoV-19/South Africa/KRISP-K001367/2020|EPI ISL 515852|B.1.1.273|South Africa|2020-07-16	Africa|hCoV-19/South Africa/KRISP-K002428/2020|EPI ISL 515789|B.1.1.273|South Africa|2020-07-30	0.0003024469	Africa
Africa|hCoV-19/South Africa/KRISP-K001368/2020|EPI ISL 515853|B.1.1.273|South Africa|2020-07-15	Africa|hCoV-19/South Africa/KRISP-K002428/2020|EPI ISL 515789|B.1.1.273|South Africa|2020-07-30	0.0001344041	Africa
Africa|hCoV-19/South Africa/KRISP-K001370/2020|EPI ISL 515855|H.1|South Africa|2020-07-15	Africa|hCoV-19/South Africa/KRISP-K002428/2020|EPI ISL 515789|B.1.1.273|South Africa|2020-07-30	0.0003036170	Africa
Africa|hCoV-19/South Africa/KRISP-K001372/2020|EPI ISL 515857|B.1.1.52|South Africa|2020-07-15	Africa|hCoV-19/South Africa/KRISP-K002428/2020|EPI ISL 515789|B.1.1.273|South Africa|2020-07-30	0.0004041194	Africa
Africa|hCoV-19/South Africa/KRISP-K001373/2020|EPI ISL 515858|B.1.1.273|South Africa|2020-07-17	Africa|hCoV-19/South Africa/KRISP-K002428/2020|EPI ISL 515789|B.1.1.273|South Africa|2020-07-30	0.0002688416	Africa
Africa|hCoV-19/South Africa/KRISP-K001374/2020|EPI ISL 515859|B.1.1.273|South Africa|2020-07-16	Africa|hCoV-19/South Africa/KRISP-K002428/2020|EPI ISL 515789|B.1.1.273|South Africa|2020-07-30	0.0003360814	Africa
Africa|hCoV-19/South Africa/KRISP-K001375/2020|EPI ISL 515860|B.1.1.273|South Africa|2020-07-16	Africa|hCoV-19/South Africa/KRISP-K002428/2020|EPI ISL 515789|B.1.1.273|South Africa|2020-07-30	0.0003024398	Africa
Africa|hCoV-19/South Africa/KRISP-K001377/2020|EPI ISL 515862|B.1.1.206|South Africa|2020-07-16	Africa|hCoV-19/South Africa/KRISP-K002428/2020|EPI ISL 515789|B.1.1.273|South Africa|2020-07-30	0.0004033045	Africa
Africa|hCoV-19/South Africa/KRISP-K001378/2020|EPI ISL 515863|B.1.1.117|South Africa|2020-07-17	Africa|hCoV-19/South Africa/KRISP-K002428/2020|EPI ISL 515789|B.1.1.273|South Africa|2020-07-30	0.0003360589	Africa
Africa|hCoV-19/South Africa/KRISP-K001379/2020|EPI ISL 515864|B.1.1.206|South Africa|2020-07-09	Africa|hCoV-19/South Africa/KRISP-K002428/2020|EPI ISL 515789|B.1.1.273|South Africa|2020-07-30	0.0004369220	Africa
Africa|hCoV-19/South Africa/KRISP-K001380/2020|EPI ISL 515865|B.1.1.206|South Africa|2020-07-19	Africa|hCoV-19/South Africa/KRISP-K002428/2020|EPI ISL 515789|B.1.1.273|South Africa|2020-07-30	0.0004705520	Africa
Africa|hCoV-19/South Africa/KRISP-K001381/2020|EPI ISL 515866|C.1|South Africa|2020-07-19	Africa|hCoV-19/South Africa/KRISP-K002428/2020|EPI ISL 515789|B.1.1.273|South Africa|2020-07-30	0.0007396726	Africa
Africa|hCoV-19/South Africa/KRISP-K001383/2020|EPI ISL 515867|B.1.1.206|South Africa|2020-07-17	Africa|hCoV-19/South Africa/KRISP-K002428/2020|EPI ISL 515789|B.1.1.273|South Africa|2020-07-30	0.0006051356	Africa
Africa|hCoV-19/South Africa/KRISP-K001384/2020|EPI ISL 515868|B.1.1.206|South Africa|2020-07-17	Africa|hCoV-19/South Africa/KRISP-K002428/2020|EPI ISL 515789|B.1.1.273|South Africa|2020-07-30	0.0005378189	Africa
Africa|hCoV-19/South Africa/KRISP-K001385/2020|EPI ISL 515869|B.1.1.206|South Africa|2020-07-09	Africa|hCoV-19/South Africa/KRISP-K002428/2020|EPI ISL 515789|B.1.1.273|South Africa|2020-07-30	0.0004033045	Africa
Africa|hCoV-19/South Africa/KRISP-K001386/2020|EPI ISL 515870|C.1|South Africa|2020-07-17	Africa|hCoV-19/South Africa/KRISP-K002428/2020|EPI ISL 515789|B.1.1.273|South Africa|2020-07-30	0.0006387544	Africa
Africa|hCoV-19/South Africa/KRISP-K001388/2020|EPI ISL 515872|B.1.1.62|South Africa|2020-07-18	Africa|hCoV-19/South Africa/KRISP-K002428/2020|EPI ISL 515789|B.1.1.273|South Africa|2020-07-30	0.0004369513	Africa
Africa|hCoV-19/South Africa/KRISP-K001390/2020|EPI ISL 515874|B.1.140|South Africa|2020-07-20	Africa|hCoV-19/South Africa/KRISP-K002428/2020|EPI ISL 515789|B.1.1.273|South Africa|2020-07-30	0.0006388123	Africa
Africa|hCoV-19/South Africa/KRISP-K001391/2020|EPI ISL 515875|C.9|South Africa|2020-07-18	Africa|hCoV-19/South Africa/KRISP-K002428/2020|EPI ISL 515789|B.1.1.273|South Africa|2020-07-30	0.0006050444	Africa
Africa|hCoV-19/South Africa/KRISP-K001393/2020|EPI ISL 515877|B.1.1.206|South Africa|2020-07-16	Africa|hCoV-19/South Africa/KRISP-K002428/2020|EPI ISL 515789|B.1.1.273|South Africa|2020-07-30	0.0004032869	Africa
Africa|hCoV-19/South Africa/KRISP-K001394/2020|EPI ISL 515878|B.1.1.273|South Africa|2020-07-18	Africa|hCoV-19/South Africa/KRISP-K002428/2020|EPI ISL 515789|B.1.1.273|South Africa|2020-07-30	0.0003360510	Africa
Africa|hCoV-19/South Africa/KRISP-K001395/2020|EPI ISL 515879|B.1.1.273|South Africa|2020-07-19	Africa|hCoV-19/South Africa/KRISP-K002428/2020|EPI ISL 515789|B.1.1.273|South Africa|2020-07-30	0.0003810016	Africa
Africa|hCoV-19/South Africa/KRISP-K001397/2020|EPI ISL 515880|C.9|South Africa|2020-07-18	Africa|hCoV-19/South Africa/KRISP-K002428/2020|EPI ISL 515789|B.1.1.273|South Africa|2020-07-30	0.0006092004	Africa
Africa|hCoV-19/South Africa/KRISP-K001398/2020|EPI ISL 515881|B.1.1.206|South Africa|2020-07-18	Africa|hCoV-19/South Africa/KRISP-K002428/2020|EPI ISL 515789|B.1.1.273|South Africa|2020-07-30	0.0005378423	Africa
Africa|hCoV-19/South Africa/KRISP-K001399/2020|EPI ISL 515882|B.1.1.206|South Africa|2020-07-18	Africa|hCoV-19/South Africa/KRISP-K002428/2020|EPI ISL 515789|B.1.1.273|South Africa|2020-07-30	0.0003696809	Africa
Africa|hCoV-19/South Africa/KRISP-K001400/2020|EPI ISL 515883|B.1.106|South Africa|2020-07-17	Africa|hCoV-19/South Africa/KRISP-K002428/2020|EPI ISL 515789|B.1.1.273|South Africa|2020-07-30	0.0005041849	Africa
Africa|hCoV-19/South Africa/KRISP-K001402/2020|EPI ISL 515885|B.1.1.206|South Africa|2020-07-18	Africa|hCoV-19/South Africa/KRISP-K002428/2020|EPI ISL 515789|B.1.1.273|South Africa|2020-07-30	0.0004369426	Africa
Africa|hCoV-19/South Africa/KRISP-K001403/2020|EPI ISL 515886|B.1.1.206|South Africa|2020-07-18	Africa|hCoV-19/South Africa/KRISP-K002428/2020|EPI ISL 515789|B.1.1.273|South Africa|2020-07-30	0.0004033140	Africa
Africa|hCoV-19/South Africa/KRISP-K001405/2020|EPI ISL 515888|B.1.1.206|South Africa|2020-07-18	Africa|hCoV-19/South Africa/KRISP-K002428/2020|EPI ISL 515789|B.1.1.273|South Africa|2020-07-30	0.0004705725	Africa
Africa|hCoV-19/South Africa/KRISP-K001407/2020|EPI ISL 515890|C.9|South Africa|2020-07-18	Africa|hCoV-19/South Africa/KRISP-K002428/2020|EPI ISL 515789|B.1.1.273|South Africa|2020-07-30	0.0006407382	Africa
Africa|hCoV-19/South Africa/KRISP-K001408/2020|EPI ISL 515891|B.1.1.206|South Africa|2020-07-18	Africa|hCoV-19/South Africa/KRISP-K002428/2020|EPI ISL 515789|B.1.1.273|South Africa|2020-07-30	0.0004033140	Africa
Africa|hCoV-19/South Africa/KRISP-K001409/2020|EPI ISL 515892|B.1.1.273|South Africa|2020-07-17	Africa|hCoV-19/South Africa/KRISP-K002428/2020|EPI ISL 515789|B.1.1.273|South Africa|2020-07-30	0.0002016326	Africa
Africa|hCoV-19/South Africa/KRISP-K001410/2020|EPI ISL 515893|C.1|South Africa|2020-07-17	Africa|hCoV-19/South Africa/KRISP-K002428/2020|EPI ISL 515789|B.1.1.273|South Africa|2020-07-30	0.0005714576	Africa
Africa|hCoV-19/South Africa/KRISP-K002162/2020|EPI ISL 515568|H.1|South Africa|2020-07-08	Africa|hCoV-19/South Africa/KRISP-K002428/2020|EPI ISL 515789|B.1.1.273|South Africa|2020-07-30	0.0003360814	Africa
Africa|hCoV-19/South Africa/KRISP-K002163/2020|EPI ISL 515569|B.1.1.206|South Africa|2020-07-22	Africa|hCoV-19/South Africa/KRISP-K002428/2020|EPI ISL 515789|B.1.1.273|South Africa|2020-07-30	0.0004369411	Africa
Africa|hCoV-19/South Africa/KRISP-K002165/2020|EPI ISL 515571|B.1.1.206|South Africa|2020-07-22	Africa|hCoV-19/South Africa/KRISP-K002428/2020|EPI ISL 515789|B.1.1.273|South Africa|2020-07-30	0.0004747043	Africa
Africa|hCoV-19/South Africa/KRISP-K002168/2020|EPI ISL 515572|B.1.1|South Africa|2020-07-01	Africa|hCoV-19/South Africa/KRISP-K002428/2020|EPI ISL 515789|B.1.1.273|South Africa|2020-07-30	0.0003518779	Africa
Africa|hCoV-19/South Africa/KRISP-K002171/2020|EPI ISL 515573|H.1|South Africa|2020-07-08	Africa|hCoV-19/South Africa/KRISP-K002428/2020|EPI ISL 515789|B.1.1.273|South Africa|2020-07-30	0.0003024671	Africa
Africa|hCoV-19/South Africa/KRISP-K002172/2020|EPI ISL 515574|B.1|South Africa|2020-07-08	Africa|hCoV-19/South Africa/KRISP-K002428/2020|EPI ISL 515789|B.1.1.273|South Africa|2020-07-30	0.0006391520	Africa
Africa|hCoV-19/South Africa/KRISP-K002173/2020|EPI ISL 515575|B.1.1.206|South Africa|2020-07-08	Africa|hCoV-19/South Africa/KRISP-K002428/2020|EPI ISL 515789|B.1.1.273|South Africa|2020-07-30	0.0005378530	Africa
Africa|hCoV-19/South Africa/KRISP-K002174/2020|EPI ISL 515576|B.1.1.206|South Africa|2020-07-09	Africa|hCoV-19/South Africa/KRISP-K002428/2020|EPI ISL 515789|B.1.1.273|South Africa|2020-07-30	0.0004066247	Africa
Africa|hCoV-19/South Africa/KRISP-K002175/2020|EPI ISL 515577|B.1.1.57|South Africa|2020-07-09	Africa|hCoV-19/South Africa/KRISP-K002428/2020|EPI ISL 515789|B.1.1.273|South Africa|2020-07-30	0.0003406520	Africa
Africa|hCoV-19/South Africa/KRISP-K002176/2020|EPI ISL 515578|B.1.1.206|South Africa|2020-06-29	Africa|hCoV-19/South Africa/KRISP-K002428/2020|EPI ISL 515789|B.1.1.273|South Africa|2020-07-30	0.0003147627	Africa
Africa|hCoV-19/South Africa/KRISP-K002177/2020|EPI ISL 515579|B.1.1.57|South Africa|2020-07-09	Africa|hCoV-19/South Africa/KRISP-K002428/2020|EPI ISL 515789|B.1.1.273|South Africa|2020-07-30	0.0003385183	Africa
Africa|hCoV-19/South Africa/KRISP-K002179/2020|EPI ISL 515580|B.1.1.273|South Africa|2020-07-08	Africa|hCoV-19/South Africa/KRISP-K002428/2020|EPI ISL 515789|B.1.1.273|South Africa|2020-07-30	0.0003360814	Africa
Africa|hCoV-19/South Africa/KRISP-K002182/2020|EPI ISL 515581|B.1.1|South Africa|2020-07-08	Africa|hCoV-19/South Africa/KRISP-K002428/2020|EPI ISL 515789|B.1.1.273|South Africa|2020-07-30	0.0004454190	Africa
Africa|hCoV-19/South Africa/KRISP-K002183/2020|EPI ISL 515582|B.1.1.206|South Africa|2020-07-09	Africa|hCoV-19/South Africa/KRISP-K002428/2020|EPI ISL 515789|B.1.1.273|South Africa|2020-07-30	0.0005378530	Africa
Africa|hCoV-19/South Africa/KRISP-K002185/2020|EPI ISL 515584|B.1.1.84|South Africa|2020-06-30	Africa|hCoV-19/South Africa/KRISP-K002428/2020|EPI ISL 515789|B.1.1.273|South Africa|2020-07-30	0.0003360668	Africa
Africa|hCoV-19/South Africa/KRISP-K002186/2020|EPI ISL 515585|B.1.1.84|South Africa|2020-06-30	Africa|hCoV-19/South Africa/KRISP-K002428/2020|EPI ISL 515789|B.1.1.273|South Africa|2020-07-30	0.0004369030	Africa
Africa|hCoV-19/South Africa/KRISP-K002187/2020|EPI ISL 515586|B.1.1.273|South Africa|2020-07-08	Africa|hCoV-19/South Africa/KRISP-K002428/2020|EPI ISL 515789|B.1.1.273|South Africa|2020-07-30	0.0002352214	Africa
Africa|hCoV-19/South Africa/KRISP-K002188/2020|EPI ISL 515587|B.1.5|South Africa|2020-07-08	Africa|hCoV-19/South Africa/KRISP-K002428/2020|EPI ISL 515789|B.1.1.273|South Africa|2020-07-30	0.0003755229	Africa
Africa|hCoV-19/South Africa/KRISP-K002189/2020|EPI ISL 515588|B.1.5|South Africa|2020-07-08	Africa|hCoV-19/South Africa/KRISP-K002428/2020|EPI ISL 515789|B.1.1.273|South Africa|2020-07-30	0.0004068051	Africa
Africa|hCoV-19/South Africa/KRISP-K002190/2020|EPI ISL 515589|B.1.1.62|South Africa|2020-07-14	Africa|hCoV-19/South Africa/KRISP-K002428/2020|EPI ISL 515789|B.1.1.273|South Africa|2020-07-30	0.0004033219	Africa
Africa|hCoV-19/South Africa/KRISP-K002191/2020|EPI ISL 515590|B.1.5|South Africa|2020-07-06	Africa|hCoV-19/South Africa/KRISP-K002428/2020|EPI ISL 515789|B.1.1.273|South Africa|2020-07-30	0.0004085821	Africa
Africa|hCoV-19/South Africa/KRISP-K002194/2020|EPI ISL 515592|B.1.1.40|South Africa|2020-07-16	Africa|hCoV-19/South Africa/KRISP-K002428/2020|EPI ISL 515789|B.1.1.273|South Africa|2020-07-30	0.0005377595	Africa
Africa|hCoV-19/South Africa/KRISP-K002195/2020|EPI ISL 515593|C.1|South Africa|2020-07-10	Africa|hCoV-19/South Africa/KRISP-K002428/2020|EPI ISL 515789|B.1.1.273|South Africa|2020-07-30	0.0005382423	Africa
Africa|hCoV-19/South Africa/KRISP-K002196/2020|EPI ISL 515594|B.1.1.273|South Africa|2020-07-05	Africa|hCoV-19/South Africa/KRISP-K002428/2020|EPI ISL 515789|B.1.1.273|South Africa|2020-07-30	0.0001008010	Africa
Africa|hCoV-19/South Africa/KRISP-K002197/2020|EPI ISL 515595|B.1.1.206|South Africa|2020-07-13	Africa|hCoV-19/South Africa/KRISP-K002428/2020|EPI ISL 515789|B.1.1.273|South Africa|2020-07-30	0.0004205005	Africa
Africa|hCoV-19/South Africa/KRISP-K002198/2020|EPI ISL 515596|B.1.5|South Africa|2020-07-17	Africa|hCoV-19/South Africa/KRISP-K002428/2020|EPI ISL 515789|B.1.1.273|South Africa|2020-07-30	0.0005380449	Africa
Africa|hCoV-19/South Africa/KRISP-K002199/2020|EPI ISL 515597|B.1.140|South Africa|2020-07-14	Africa|hCoV-19/South Africa/KRISP-K002428/2020|EPI ISL 515789|B.1.1.273|South Africa|2020-07-30	0.0005378803	Africa
Africa|hCoV-19/South Africa/KRISP-K002200/2020|EPI ISL 515598|B.1.144|South Africa|2020-07-01	Africa|hCoV-19/South Africa/KRISP-K002428/2020|EPI ISL 515789|B.1.1.273|South Africa|2020-07-30	0.0003166757	Africa
Africa|hCoV-19/South Africa/KRISP-K002201/2020|EPI ISL 515599|B.1.106|South Africa|2020-07-01	Africa|hCoV-19/South Africa/KRISP-K002428/2020|EPI ISL 515789|B.1.1.273|South Africa|2020-07-30	0.0005774879	Africa
Africa|hCoV-19/South Africa/KRISP-K002202/2020|EPI ISL 515600|B.1.140|South Africa|2020-07-16	Africa|hCoV-19/South Africa/KRISP-K002428/2020|EPI ISL 515789|B.1.1.273|South Africa|2020-07-30	0.0005378803	Africa
Africa|hCoV-19/South Africa/KRISP-K002203/2020|EPI ISL 515601|B.1.140|South Africa|2020-07-09	Africa|hCoV-19/South Africa/KRISP-K002428/2020|EPI ISL 515789|B.1.1.273|South Africa|2020-07-30	0.0006051542	Africa
Africa|hCoV-19/South Africa/KRISP-K002204/2020|EPI ISL 515602|B.1.1.273|South Africa|2020-07-18	Africa|hCoV-19/South Africa/KRISP-K002428/2020|EPI ISL 515789|B.1.1.273|South Africa|2020-07-30	0.0001008010	Africa
Africa|hCoV-19/South Africa/KRISP-K002205/2020|EPI ISL 515603|B.1.106|South Africa|2020-07-16	Africa|hCoV-19/South Africa/KRISP-K002428/2020|EPI ISL 515789|B.1.1.273|South Africa|2020-07-30	0.0007108638	Africa
Africa|hCoV-19/South Africa/KRISP-K002206/2020|EPI ISL 515604|B.1.1.273|South Africa|2020-07-17	Africa|hCoV-19/South Africa/KRISP-K002428/2020|EPI ISL 515789|B.1.1.273|South Africa|2020-07-30	0.0001344073	Africa
Africa|hCoV-19/South Africa/KRISP-K002209/2020|EPI ISL 515606|B.1.140|South Africa|2020-07-24	Africa|hCoV-19/South Africa/KRISP-K002428/2020|EPI ISL 515789|B.1.1.273|South Africa|2020-07-30	0.0008071268	Africa
Africa|hCoV-19/South Africa/KRISP-K002210/2020|EPI ISL 515607|B.1.1.117|South Africa|2020-07-24	Africa|hCoV-19/South Africa/KRISP-K002428/2020|EPI ISL 515789|B.1.1.273|South Africa|2020-07-30	0.0004372159	Africa
Africa|hCoV-19/South Africa/KRISP-K002211/2020|EPI ISL 515608|B.1.140|South Africa|2020-07-08	Africa|hCoV-19/South Africa/KRISP-K002428/2020|EPI ISL 515789|B.1.1.273|South Africa|2020-07-30	0.0006175737	Africa
Africa|hCoV-19/South Africa/KRISP-K002213/2020|EPI ISL 515610|C.1|South Africa|2020-07-30	Africa|hCoV-19/South Africa/KRISP-K002428/2020|EPI ISL 515789|B.1.1.273|South Africa|2020-07-30	0.0005043305	Africa
Africa|hCoV-19/South Africa/KRISP-K002214/2020|EPI ISL 515611|B.1.1.117|South Africa|2020-07-30	Africa|hCoV-19/South Africa/KRISP-K002428/2020|EPI ISL 515789|B.1.1.273|South Africa|2020-07-30	0.0003431649	Africa
Africa|hCoV-19/South Africa/KRISP-K002215/2020|EPI ISL 515612|B.1.1.206|South Africa|2020-07-30	Africa|hCoV-19/South Africa/KRISP-K002428/2020|EPI ISL 515789|B.1.1.273|South Africa|2020-07-30	0.0004705820	Africa
Africa|hCoV-19/South Africa/KRISP-K002216/2020|EPI ISL 515613|B.1.1.206|South Africa|2020-07-18	Africa|hCoV-19/South Africa/KRISP-K002428/2020|EPI ISL 515789|B.1.1.273|South Africa|2020-07-30	0.0004403311	Africa
Africa|hCoV-19/South Africa/KRISP-K002217/2020|EPI ISL 515614|B.1.144|South Africa|2020-07-18	Africa|hCoV-19/South Africa/KRISP-K002428/2020|EPI ISL 515789|B.1.1.273|South Africa|2020-07-30	0.0003112878	Africa
Africa|hCoV-19/South Africa/KRISP-K002218/2020|EPI ISL 515615|B.1.1.206|South Africa|2020-07-17	Africa|hCoV-19/South Africa/KRISP-K002428/2020|EPI ISL 515789|B.1.1.273|South Africa|2020-07-30	0.0005743977	Africa
Africa|hCoV-19/South Africa/KRISP-K002219/2020|EPI ISL 515616|H.1|South Africa|2020-07-21	Africa|hCoV-19/South Africa/KRISP-K002428/2020|EPI ISL 515789|B.1.1.273|South Africa|2020-07-30	0.0003363075	Africa
Africa|hCoV-19/South Africa/KRISP-K002220/2020|EPI ISL 515617|B.1.144|South Africa|2020-07-13	Africa|hCoV-19/South Africa/KRISP-K002428/2020|EPI ISL 515789|B.1.1.273|South Africa|2020-07-30	0.0003801761	Africa
Africa|hCoV-19/South Africa/KRISP-K002221/2020|EPI ISL 515618|B.1.1.206|South Africa|2020-07-20	Africa|hCoV-19/South Africa/KRISP-K002428/2020|EPI ISL 515789|B.1.1.273|South Africa|2020-07-30	0.0003852982	Africa
Africa|hCoV-19/South Africa/KRISP-K002222/2020|EPI ISL 515619|B.1.106|South Africa|2020-07-21	Africa|hCoV-19/South Africa/KRISP-K002428/2020|EPI ISL 515789|B.1.1.273|South Africa|2020-07-30	0.0004035407	Africa
Africa|hCoV-19/South Africa/KRISP-K002223/2020|EPI ISL 515620|C.1|South Africa|2020-07-21	Africa|hCoV-19/South Africa/KRISP-K002428/2020|EPI ISL 515789|B.1.1.273|South Africa|2020-07-30	0.0005123268	Africa
Africa|hCoV-19/South Africa/KRISP-K002225/2020|EPI ISL 515621|B.1.1.206|South Africa|2020-07-21	Africa|hCoV-19/South Africa/KRISP-K002428/2020|EPI ISL 515789|B.1.1.273|South Africa|2020-07-30	0.0004927443	Africa
Africa|hCoV-19/South Africa/KRISP-K002226/2020|EPI ISL 515622|B.1.1.254|South Africa|2020-07-21	Africa|hCoV-19/South Africa/KRISP-K002428/2020|EPI ISL 515789|B.1.1.273|South Africa|2020-07-30	0.0003696874	Africa
Africa|hCoV-19/South Africa/KRISP-K002227/2020|EPI ISL 515623|B.1.237|South Africa|2020-07-21	Africa|hCoV-19/South Africa/KRISP-K002428/2020|EPI ISL 515789|B.1.1.273|South Africa|2020-07-30	0.0005714960	Africa
Africa|hCoV-19/South Africa/KRISP-K002228/2020|EPI ISL 515624|B.1.5|South Africa|2020-07-20	Africa|hCoV-19/South Africa/KRISP-K002428/2020|EPI ISL 515789|B.1.1.273|South Africa|2020-07-30	0.0002795306	Africa
Africa|hCoV-19/South Africa/KRISP-K002229/2020|EPI ISL 515625|B.1.1.206|South Africa|2020-07-21	Africa|hCoV-19/South Africa/KRISP-K002428/2020|EPI ISL 515789|B.1.1.273|South Africa|2020-07-30	0.0005446276	Africa
Africa|hCoV-19/South Africa/KRISP-K002230/2020|EPI ISL 515626|C.1|South Africa|2020-07-21	Africa|hCoV-19/South Africa/KRISP-K002428/2020|EPI ISL 515789|B.1.1.273|South Africa|2020-07-30	0.0005492957	Africa
Africa|hCoV-19/South Africa/KRISP-K002231/2020|EPI ISL 515627|B.1.1|South Africa|2020-07-18	Africa|hCoV-19/South Africa/KRISP-K002428/2020|EPI ISL 515789|B.1.1.273|South Africa|2020-07-30	0.0003360734	Africa
Africa|hCoV-19/South Africa/KRISP-K002234/2020|EPI ISL 515628|C.1|South Africa|2020-07-21	Africa|hCoV-19/South Africa/KRISP-K002428/2020|EPI ISL 515789|B.1.1.273|South Africa|2020-07-30	0.0005377955	Africa
Africa|hCoV-19/South Africa/KRISP-K002237/2020|EPI ISL 515629|C.1|South Africa|2020-07-20	Africa|hCoV-19/South Africa/KRISP-K002428/2020|EPI ISL 515789|B.1.1.273|South Africa|2020-07-30	0.0005099083	Africa
Africa|hCoV-19/South Africa/KRISP-K002238/2020|EPI ISL 515630|B.1.1|South Africa|2020-07-20	Africa|hCoV-19/South Africa/KRISP-K002428/2020|EPI ISL 515789|B.1.1.273|South Africa|2020-07-30	0.0003850865	Africa
Africa|hCoV-19/South Africa/KRISP-K002239/2020|EPI ISL 515631|B.1.1.206|South Africa|2020-07-20	Africa|hCoV-19/South Africa/KRISP-K002428/2020|EPI ISL 515789|B.1.1.273|South Africa|2020-07-30	0.0004705633	Africa
Africa|hCoV-19/South Africa/KRISP-K002242/2020|EPI ISL 515633|B.1.5|South Africa|2020-07-21	Africa|hCoV-19/South Africa/KRISP-K002428/2020|EPI ISL 515789|B.1.1.273|South Africa|2020-07-30	0.0005757085	Africa
Africa|hCoV-19/South Africa/KRISP-K002243/2020|EPI ISL 515634|B.1.1.34|South Africa|2020-07-21	Africa|hCoV-19/South Africa/KRISP-K002428/2020|EPI ISL 515789|B.1.1.273|South Africa|2020-07-30	0.0005041611	Africa
Africa|hCoV-19/South Africa/KRISP-K002244/2020|EPI ISL 515635|B.1.106|South Africa|2020-07-20	Africa|hCoV-19/South Africa/KRISP-K002428/2020|EPI ISL 515789|B.1.1.273|South Africa|2020-07-30	0.0005054589	Africa
Africa|hCoV-19/South Africa/KRISP-K002249/2020|EPI ISL 515636|B.1.1|South Africa|2020-07-21	Africa|hCoV-19/South Africa/KRISP-K002428/2020|EPI ISL 515789|B.1.1.273|South Africa|2020-07-30	0.0004437575	Africa
Africa|hCoV-19/South Africa/KRISP-K002251/2020|EPI ISL 515638|B.1.1|South Africa|2020-07-21	Africa|hCoV-19/South Africa/KRISP-K002428/2020|EPI ISL 515789|B.1.1.273|South Africa|2020-07-30	0.0003398233	Africa
Africa|hCoV-19/South Africa/KRISP-K002253/2020|EPI ISL 515639|B.1.1.117|South Africa|2020-07-21	Africa|hCoV-19/South Africa/KRISP-K002428/2020|EPI ISL 515789|B.1.1.273|South Africa|2020-07-30	0.0004033045	Africa
Africa|hCoV-19/South Africa/KRISP-K002255/2020|EPI ISL 515640|B.1.1|South Africa|2020-07-21	Africa|hCoV-19/South Africa/KRISP-K002428/2020|EPI ISL 515789|B.1.1.273|South Africa|2020-07-30	0.0003709021	Africa
Africa|hCoV-19/South Africa/KRISP-K002256/2020|EPI ISL 515641|B.1.1.56|South Africa|2020-07-21	Africa|hCoV-19/South Africa/KRISP-K002428/2020|EPI ISL 515789|B.1.1.273|South Africa|2020-07-30	0.0004369600	Africa
Africa|hCoV-19/South Africa/KRISP-K002257/2020|EPI ISL 515642|B.1.1.206|South Africa|2020-07-19	Africa|hCoV-19/South Africa/KRISP-K002428/2020|EPI ISL 515789|B.1.1.273|South Africa|2020-07-30	0.0005041831	Africa
Africa|hCoV-19/South Africa/KRISP-K002258/2020|EPI ISL 515643|B.1.1.206|South Africa|2020-07-18	Africa|hCoV-19/South Africa/KRISP-K002428/2020|EPI ISL 515789|B.1.1.273|South Africa|2020-07-30	0.0003360588	Africa
Africa|hCoV-19/South Africa/KRISP-K002259/2020|EPI ISL 515644|C.1|South Africa|2020-07-18	Africa|hCoV-19/South Africa/KRISP-K002428/2020|EPI ISL 515789|B.1.1.273|South Africa|2020-07-30	0.0005041731	Africa
Africa|hCoV-19/South Africa/KRISP-K002260/2020|EPI ISL 515645|B.1.5|South Africa|2020-07-16	Africa|hCoV-19/South Africa/KRISP-K002428/2020|EPI ISL 515789|B.1.1.273|South Africa|2020-07-30	0.0005378696	Africa
Africa|hCoV-19/South Africa/KRISP-K002263/2020|EPI ISL 515646|B.1.1.206|South Africa|2020-07-19	Africa|hCoV-19/South Africa/KRISP-K002428/2020|EPI ISL 515789|B.1.1.273|South Africa|2020-07-30	0.0005085411	Africa
Africa|hCoV-19/South Africa/KRISP-K002264/2020|EPI ISL 515647|B.1.1.206|South Africa|2020-07-19	Africa|hCoV-19/South Africa/KRISP-K002428/2020|EPI ISL 515789|B.1.1.273|South Africa|2020-07-30	0.0004369410	Africa
Africa|hCoV-19/South Africa/KRISP-K002265/2020|EPI ISL 515648|B.1.1.62|South Africa|2020-07-20	Africa|hCoV-19/South Africa/KRISP-K002428/2020|EPI ISL 515789|B.1.1.273|South Africa|2020-07-30	0.0004431770	Africa
Africa|hCoV-19/South Africa/KRISP-K002266/2020|EPI ISL 515649|H.1|South Africa|2020-07-20	Africa|hCoV-19/South Africa/KRISP-K002428/2020|EPI ISL 515789|B.1.1.273|South Africa|2020-07-30	0.0003700119	Africa
Africa|hCoV-19/South Africa/KRISP-K002268/2020|EPI ISL 515650|C.1|South Africa|2020-07-20	Africa|hCoV-19/South Africa/KRISP-K002428/2020|EPI ISL 515789|B.1.1.273|South Africa|2020-07-30	0.0005041732	Africa
Africa|hCoV-19/South Africa/KRISP-K002269/2020|EPI ISL 515651|B.1.1.1|South Africa|2020-07-21	Africa|hCoV-19/South Africa/KRISP-K002428/2020|EPI ISL 515789|B.1.1.273|South Africa|2020-07-30	0.0004369323	Africa
Africa|hCoV-19/South Africa/KRISP-K002270/2020|EPI ISL 515652|B.1.1.206|South Africa|2020-07-20	Africa|hCoV-19/South Africa/KRISP-K002428/2020|EPI ISL 515789|B.1.1.273|South Africa|2020-07-30	0.0004380555	Africa
Africa|hCoV-19/South Africa/KRISP-K002271/2020|EPI ISL 515653|B.1.1.206|South Africa|2020-07-19	Africa|hCoV-19/South Africa/KRISP-K002428/2020|EPI ISL 515789|B.1.1.273|South Africa|2020-07-30	0.0003360589	Africa
Africa|hCoV-19/South Africa/KRISP-K002273/2020|EPI ISL 515654|C.1|South Africa|2020-07-21	Africa|hCoV-19/South Africa/KRISP-K002428/2020|EPI ISL 515789|B.1.1.273|South Africa|2020-07-30	0.0005714193	Africa
Africa|hCoV-19/South Africa/KRISP-K002274/2020|EPI ISL 515655|B.1.1.206|South Africa|2020-07-21	Africa|hCoV-19/South Africa/KRISP-K002428/2020|EPI ISL 515789|B.1.1.273|South Africa|2020-07-30	0.0004369133	Africa
Africa|hCoV-19/South Africa/KRISP-K002278/2020|EPI ISL 515658|B.1.1.206|South Africa|2020-07-21	Africa|hCoV-19/South Africa/KRISP-K002428/2020|EPI ISL 515789|B.1.1.273|South Africa|2020-07-30	0.0005378423	Africa
Africa|hCoV-19/South Africa/KRISP-K002279/2020|EPI ISL 515659|B.1.1.206|South Africa|2020-07-21	Africa|hCoV-19/South Africa/KRISP-K002428/2020|EPI ISL 515789|B.1.1.273|South Africa|2020-07-30	0.0005378423	Africa
Africa|hCoV-19/South Africa/KRISP-K002280/2020|EPI ISL 515660|C.1|South Africa|2020-07-21	Africa|hCoV-19/South Africa/KRISP-K002428/2020|EPI ISL 515789|B.1.1.273|South Africa|2020-07-30	0.0005378316	Africa
Africa|hCoV-19/South Africa/KRISP-K002281/2020|EPI ISL 515661|B.1.1.1|South Africa|2020-07-21	Africa|hCoV-19/South Africa/KRISP-K002428/2020|EPI ISL 515789|B.1.1.273|South Africa|2020-07-30	0.0003696809	Africa
Africa|hCoV-19/South Africa/KRISP-K002282/2020|EPI ISL 515662|C.2|South Africa|2020-07-21	Africa|hCoV-19/South Africa/KRISP-K002428/2020|EPI ISL 515789|B.1.1.273|South Africa|2020-07-30	0.0006050443	Africa
Africa|hCoV-19/South Africa/KRISP-K002283/2020|EPI ISL 515663|B.1.1.206|South Africa|2020-07-12	Africa|hCoV-19/South Africa/KRISP-K002428/2020|EPI ISL 515789|B.1.1.273|South Africa|2020-07-30	0.0003748104	Africa
Africa|hCoV-19/South Africa/KRISP-K002284/2020|EPI ISL 515664|B.1.1.206|South Africa|2020-07-21	Africa|hCoV-19/South Africa/KRISP-K002428/2020|EPI ISL 515789|B.1.1.273|South Africa|2020-07-30	0.0006281536	Africa
Africa|hCoV-19/South Africa/KRISP-K002287/2020|EPI ISL 515665|B.1.1.206|South Africa|2020-07-19	Africa|hCoV-19/South Africa/KRISP-K002428/2020|EPI ISL 515789|B.1.1.273|South Africa|2020-07-30	0.0004705719	Africa
Africa|hCoV-19/South Africa/KRISP-K002288/2020|EPI ISL 515666|B.1.1.206|South Africa|2020-07-21	Africa|hCoV-19/South Africa/KRISP-K002428/2020|EPI ISL 515789|B.1.1.273|South Africa|2020-07-30	0.0005377828	Africa
Africa|hCoV-19/South Africa/KRISP-K002289/2020|EPI ISL 515667|B.1.1.34|South Africa|2020-07-20	Africa|hCoV-19/South Africa/KRISP-K002428/2020|EPI ISL 515789|B.1.1.273|South Africa|2020-07-30	0.0004067254	Africa
Africa|hCoV-19/South Africa/KRISP-K002290/2020|EPI ISL 515668|B.1.1.206|South Africa|2020-07-23	Africa|hCoV-19/South Africa/KRISP-K002428/2020|EPI ISL 515789|B.1.1.273|South Africa|2020-07-30	0.0004369412	Africa
Africa|hCoV-19/South Africa/KRISP-K002291/2020|EPI ISL 515669|C.1|South Africa|2020-07-22	Africa|hCoV-19/South Africa/KRISP-K002428/2020|EPI ISL 515789|B.1.1.273|South Africa|2020-07-30	0.0007064714	Africa
Africa|hCoV-19/South Africa/KRISP-K002292/2020|EPI ISL 515670|B.1.1.206|South Africa|2020-07-22	Africa|hCoV-19/South Africa/KRISP-K002428/2020|EPI ISL 515789|B.1.1.273|South Africa|2020-07-30	0.0004092967	Africa
Africa|hCoV-19/South Africa/KRISP-K002293/2020|EPI ISL 515671|C.1|South Africa|2020-07-23	Africa|hCoV-19/South Africa/KRISP-K002428/2020|EPI ISL 515789|B.1.1.273|South Africa|2020-07-30	0.0006386707	Africa
Africa|hCoV-19/South Africa/KRISP-K002295/2020|EPI ISL 515672|B.1.1.206|South Africa|2020-07-23	Africa|hCoV-19/South Africa/KRISP-K002428/2020|EPI ISL 515789|B.1.1.273|South Africa|2020-07-30	0.0004369323	Africa
Africa|hCoV-19/South Africa/KRISP-K002296/2020|EPI ISL 515673|B.1.1.206|South Africa|2020-07-21	Africa|hCoV-19/South Africa/KRISP-K002428/2020|EPI ISL 515789|B.1.1.273|South Africa|2020-07-30	0.0003542615	Africa
Africa|hCoV-19/South Africa/KRISP-K002297/2020|EPI ISL 515674|C.6|South Africa|2020-07-20	Africa|hCoV-19/South Africa/KRISP-K002428/2020|EPI ISL 515789|B.1.1.273|South Africa|2020-07-30	0.0006390374	Africa
Africa|hCoV-19/South Africa/KRISP-K002298/2020|EPI ISL 515675|B.1.1.206|South Africa|2020-07-23	Africa|hCoV-19/South Africa/KRISP-K002428/2020|EPI ISL 515789|B.1.1.273|South Africa|2020-07-30	0.0003701857	Africa
Africa|hCoV-19/South Africa/KRISP-K002299/2020|EPI ISL 515676|H.1|South Africa|2020-07-22	Africa|hCoV-19/South Africa/KRISP-K002428/2020|EPI ISL 515789|B.1.1.273|South Africa|2020-07-30	0.0003360960	Africa
Africa|hCoV-19/South Africa/KRISP-K002300/2020|EPI ISL 515677|C.1|South Africa|2020-07-21	Africa|hCoV-19/South Africa/KRISP-K002428/2020|EPI ISL 515789|B.1.1.273|South Africa|2020-07-30	0.0007123341	Africa
Africa|hCoV-19/South Africa/KRISP-K002301/2020|EPI ISL 515678|B.1.1.206|South Africa|2020-07-22	Africa|hCoV-19/South Africa/KRISP-K002428/2020|EPI ISL 515789|B.1.1.273|South Africa|2020-07-30	0.0004705519	Africa
Africa|hCoV-19/South Africa/KRISP-K002303/2020|EPI ISL 515680|C.1|South Africa|2020-07-23	Africa|hCoV-19/South Africa/KRISP-K002428/2020|EPI ISL 515789|B.1.1.273|South Africa|2020-07-30	0.0006387137	Africa
Africa|hCoV-19/South Africa/KRISP-K002304/2020|EPI ISL 515681|C.1|South Africa|2020-07-23	Africa|hCoV-19/South Africa/KRISP-K002428/2020|EPI ISL 515789|B.1.1.273|South Africa|2020-07-30	0.0006386708	Africa
Africa|hCoV-19/South Africa/KRISP-K002306/2020|EPI ISL 515682|B.1.1.206|South Africa|2020-07-21	Africa|hCoV-19/South Africa/KRISP-K002428/2020|EPI ISL 515789|B.1.1.273|South Africa|2020-07-30	0.0006387138	Africa
Africa|hCoV-19/South Africa/KRISP-K002307/2020|EPI ISL 515683|B.1.1.206|South Africa|2020-07-23	Africa|hCoV-19/South Africa/KRISP-K002428/2020|EPI ISL 515789|B.1.1.273|South Africa|2020-07-30	0.0005041731	Africa
Africa|hCoV-19/South Africa/KRISP-K002308/2020|EPI ISL 515684|B.1.1.206|South Africa|2020-07-22	Africa|hCoV-19/South Africa/KRISP-K002428/2020|EPI ISL 515789|B.1.1.273|South Africa|2020-07-30	0.0004369514	Africa
Africa|hCoV-19/South Africa/KRISP-K002309/2020|EPI ISL 515685|B.1.1|South Africa|2020-07-23	Africa|hCoV-19/South Africa/KRISP-K002428/2020|EPI ISL 515789|B.1.1.273|South Africa|2020-07-30	0.0003719504	Africa
Africa|hCoV-19/South Africa/KRISP-K002310/2020|EPI ISL 515686|B.1.1.206|South Africa|2020-07-23	Africa|hCoV-19/South Africa/KRISP-K002428/2020|EPI ISL 515789|B.1.1.273|South Africa|2020-07-30	0.0005727917	Africa
Africa|hCoV-19/South Africa/KRISP-K002311/2020|EPI ISL 515687|C.9|South Africa|2020-07-22	Africa|hCoV-19/South Africa/KRISP-K002428/2020|EPI ISL 515789|B.1.1.273|South Africa|2020-07-30	0.0006050971	Africa
Africa|hCoV-19/South Africa/KRISP-K002312/2020|EPI ISL 515688|B.1.1.206|South Africa|2020-07-22	Africa|hCoV-19/South Africa/KRISP-K002428/2020|EPI ISL 515789|B.1.1.273|South Africa|2020-07-30	0.0004369236	Africa
Africa|hCoV-19/South Africa/KRISP-K002313/2020|EPI ISL 515689|B.1.140|South Africa|2020-07-22	Africa|hCoV-19/South Africa/KRISP-K002428/2020|EPI ISL 515789|B.1.1.273|South Africa|2020-07-30	0.0007060701	Africa
Africa|hCoV-19/South Africa/KRISP-K002314/2020|EPI ISL 515690|B.1.5|South Africa|2020-07-22	Africa|hCoV-19/South Africa/KRISP-K002428/2020|EPI ISL 515789|B.1.1.273|South Africa|2020-07-30	0.0005411801	Africa
Africa|hCoV-19/South Africa/KRISP-K002315/2020|EPI ISL 515691|B.1.5|South Africa|2020-07-22	Africa|hCoV-19/South Africa/KRISP-K002428/2020|EPI ISL 515789|B.1.1.273|South Africa|2020-07-30	0.0006051541	Africa
Africa|hCoV-19/South Africa/KRISP-K002316/2020|EPI ISL 515692|B.1.1.206|South Africa|2020-07-22	Africa|hCoV-19/South Africa/KRISP-K002428/2020|EPI ISL 515789|B.1.1.273|South Africa|2020-07-30	0.0004712424	Africa
Africa|hCoV-19/South Africa/KRISP-K002318/2020|EPI ISL 515694|B.1.1.206|South Africa|2020-07-22	Africa|hCoV-19/South Africa/KRISP-K002428/2020|EPI ISL 515789|B.1.1.273|South Africa|2020-07-30	0.0005378296	Africa
Africa|hCoV-19/South Africa/KRISP-K002319/2020|EPI ISL 515695|H.1|South Africa|2020-07-22	Africa|hCoV-19/South Africa/KRISP-K002428/2020|EPI ISL 515789|B.1.1.273|South Africa|2020-07-30	0.0003769421	Africa
Africa|hCoV-19/South Africa/KRISP-K002320/2020|EPI ISL 515696|B.1.5|South Africa|2020-07-22	Africa|hCoV-19/South Africa/KRISP-K002428/2020|EPI ISL 515789|B.1.1.273|South Africa|2020-07-30	0.0005378694	Africa
Africa|hCoV-19/South Africa/KRISP-K002321/2020|EPI ISL 515697|B.1.1.273|South Africa|2020-07-22	Africa|hCoV-19/South Africa/KRISP-K002428/2020|EPI ISL 515789|B.1.1.273|South Africa|2020-07-30	0.0003360735	Africa
Africa|hCoV-19/South Africa/KRISP-K002322/2020|EPI ISL 515698|B.1.5|South Africa|2020-07-22	Africa|hCoV-19/South Africa/KRISP-K002428/2020|EPI ISL 515789|B.1.1.273|South Africa|2020-07-30	0.0003697057	Africa
Africa|hCoV-19/South Africa/KRISP-K002323/2020|EPI ISL 515699|B.1.1.206|South Africa|2020-07-23	Africa|hCoV-19/South Africa/KRISP-K002428/2020|EPI ISL 515789|B.1.1.273|South Africa|2020-07-30	0.0004369426	Africa
Africa|hCoV-19/South Africa/KRISP-K002325/2020|EPI ISL 515701|B.1.1.206|South Africa|2020-07-22	Africa|hCoV-19/South Africa/KRISP-K002428/2020|EPI ISL 515789|B.1.1.273|South Africa|2020-07-30	0.0006388379	Africa
Africa|hCoV-19/South Africa/KRISP-K002326/2020|EPI ISL 515702|B.1.1.206|South Africa|2020-07-22	Africa|hCoV-19/South Africa/KRISP-K002428/2020|EPI ISL 515789|B.1.1.273|South Africa|2020-07-30	0.0006724880	Africa
Africa|hCoV-19/South Africa/KRISP-K002327/2020|EPI ISL 515703|B.1.1.206|South Africa|2020-07-14	Africa|hCoV-19/South Africa/KRISP-K002428/2020|EPI ISL 515789|B.1.1.273|South Africa|2020-07-30	0.0004705725	Africa
Africa|hCoV-19/South Africa/KRISP-K002329/2020|EPI ISL 515705|B.1.1.10|South Africa|2020-07-22	Africa|hCoV-19/South Africa/KRISP-K002428/2020|EPI ISL 515789|B.1.1.273|South Africa|2020-07-30	0.0002688479	Africa
Africa|hCoV-19/South Africa/KRISP-K002331/2020|EPI ISL 515706|H.1|South Africa|2020-07-22	Africa|hCoV-19/South Africa/KRISP-K002428/2020|EPI ISL 515789|B.1.1.273|South Africa|2020-07-30	0.0003024672	Africa
Africa|hCoV-19/South Africa/KRISP-K002332/2020|EPI ISL 515707|B.1.1.206|South Africa|2020-07-23	Africa|hCoV-19/South Africa/KRISP-K002428/2020|EPI ISL 515789|B.1.1.273|South Africa|2020-07-30	0.0004369220	Africa
Africa|hCoV-19/South Africa/KRISP-K002333/2020|EPI ISL 515708|B.1.1.206|South Africa|2020-07-22	Africa|hCoV-19/South Africa/KRISP-K002428/2020|EPI ISL 515789|B.1.1.273|South Africa|2020-07-30	0.0006051883	Africa
Africa|hCoV-19/South Africa/KRISP-K002335/2020|EPI ISL 515709|B.1.1|South Africa|2020-07-23	Africa|hCoV-19/South Africa/KRISP-K002428/2020|EPI ISL 515789|B.1.1.273|South Africa|2020-07-30	0.0003024600	Africa
Africa|hCoV-19/South Africa/KRISP-K002336/2020|EPI ISL 515710|C.1|South Africa|2020-07-23	Africa|hCoV-19/South Africa/KRISP-K002428/2020|EPI ISL 515789|B.1.1.273|South Africa|2020-07-30	0.0006050850	Africa
Africa|hCoV-19/South Africa/KRISP-K002337/2020|EPI ISL 515711|B.1.1.99|South Africa|2020-07-22	Africa|hCoV-19/South Africa/KRISP-K002428/2020|EPI ISL 515789|B.1.1.273|South Africa|2020-07-30	0.0003360668	Africa
Africa|hCoV-19/South Africa/KRISP-K002341/2020|EPI ISL 515714|B.1|South Africa|2020-07-22	Africa|hCoV-19/South Africa/KRISP-K002428/2020|EPI ISL 515789|B.1.1.273|South Africa|2020-07-30	0.0004369426	Africa
Africa|hCoV-19/South Africa/KRISP-K002343/2020|EPI ISL 515716|B.1.1.206|South Africa|2020-07-23	Africa|hCoV-19/South Africa/KRISP-K002428/2020|EPI ISL 515789|B.1.1.273|South Africa|2020-07-30	0.0005041950	Africa
Africa|hCoV-19/South Africa/KRISP-K002345/2020|EPI ISL 515717|B.1.1.206|South Africa|2020-07-21	Africa|hCoV-19/South Africa/KRISP-K002428/2020|EPI ISL 515789|B.1.1.273|South Africa|2020-07-30	0.0006877395	Africa
Africa|hCoV-19/South Africa/KRISP-K002346/2020|EPI ISL 515718|B.1.1.273|South Africa|2020-07-23	Africa|hCoV-19/South Africa/KRISP-K002428/2020|EPI ISL 515789|B.1.1.273|South Africa|2020-07-30	0.0001012307	Africa
Africa|hCoV-19/South Africa/KRISP-K002347/2020|EPI ISL 515719|B.1.1.206|South Africa|2020-07-23	Africa|hCoV-19/South Africa/KRISP-K002428/2020|EPI ISL 515789|B.1.1.273|South Africa|2020-07-30	0.0005042071	Africa
Africa|hCoV-19/South Africa/KRISP-K002348/2020|EPI ISL 515720|B.1.1|South Africa|2020-07-22	Africa|hCoV-19/South Africa/KRISP-K002428/2020|EPI ISL 515789|B.1.1.273|South Africa|2020-07-30	0.0004705520	Africa
Africa|hCoV-19/South Africa/KRISP-K002349/2020|EPI ISL 515721|B.1.1.206|South Africa|2020-07-10	Africa|hCoV-19/South Africa/KRISP-K002428/2020|EPI ISL 515789|B.1.1.273|South Africa|2020-07-30	0.0005042290	Africa
Africa|hCoV-19/South Africa/KRISP-K002350/2020|EPI ISL 515722|B.1.1.34|South Africa|2020-07-21	Africa|hCoV-19/South Africa/KRISP-K002428/2020|EPI ISL 515789|B.1.1.273|South Africa|2020-07-30	0.0005714825	Africa
Africa|hCoV-19/South Africa/KRISP-K002352/2020|EPI ISL 515724|C.9|South Africa|2020-07-21	Africa|hCoV-19/South Africa/KRISP-K002428/2020|EPI ISL 515789|B.1.1.273|South Africa|2020-07-30	0.0006387138	Africa
Africa|hCoV-19/South Africa/KRISP-K002353/2020|EPI ISL 515725|C.1|South Africa|2020-07-22	Africa|hCoV-19/South Africa/KRISP-K002428/2020|EPI ISL 515789|B.1.1.273|South Africa|2020-07-30	0.0006054655	Africa
Africa|hCoV-19/South Africa/KRISP-K002354/2020|EPI ISL 515726|B.1.1.206|South Africa|2020-07-21	Africa|hCoV-19/South Africa/KRISP-K002428/2020|EPI ISL 515789|B.1.1.273|South Africa|2020-07-30	0.0004131287	Africa
Africa|hCoV-19/South Africa/KRISP-K002357/2020|EPI ISL 515728|B.1.1.273|South Africa|2020-07-21	Africa|hCoV-19/South Africa/KRISP-K002428/2020|EPI ISL 515789|B.1.1.273|South Africa|2020-07-30	0.0003360588	Africa
Africa|hCoV-19/South Africa/KRISP-K002358/2020|EPI ISL 515729|B.1.1.206|South Africa|2020-07-21	Africa|hCoV-19/South Africa/KRISP-K002428/2020|EPI ISL 515789|B.1.1.273|South Africa|2020-07-30	0.0005041612	Africa
Africa|hCoV-19/South Africa/KRISP-K002359/2020|EPI ISL 515730|B.1.1.206|South Africa|2020-07-22	Africa|hCoV-19/South Africa/KRISP-K002428/2020|EPI ISL 515789|B.1.1.273|South Africa|2020-07-30	0.0005378423	Africa
Africa|hCoV-19/South Africa/KRISP-K002363/2020|EPI ISL 515731|B.1.1|South Africa|2020-07-21	Africa|hCoV-19/South Africa/KRISP-K002428/2020|EPI ISL 515789|B.1.1.273|South Africa|2020-07-30	0.0003360589	Africa
Africa|hCoV-19/South Africa/KRISP-K002364/2020|EPI ISL 515732|B.1.1.206|South Africa|2020-07-14	Africa|hCoV-19/South Africa/KRISP-K002428/2020|EPI ISL 515789|B.1.1.273|South Africa|2020-07-30	0.0005041731	Africa
Africa|hCoV-19/South Africa/KRISP-K002365/2020|EPI ISL 515733|B.1.1.273|South Africa|2020-07-22	Africa|hCoV-19/South Africa/KRISP-K002428/2020|EPI ISL 515789|B.1.1.273|South Africa|2020-07-30	0.0002016278	Africa
Africa|hCoV-19/South Africa/KRISP-K002366/2020|EPI ISL 515734|B.1.1.206|South Africa|2020-07-21	Africa|hCoV-19/South Africa/KRISP-K002428/2020|EPI ISL 515789|B.1.1.273|South Africa|2020-07-30	0.0004369411	Africa
Africa|hCoV-19/South Africa/KRISP-K002367/2020|EPI ISL 515735|C.1|South Africa|2020-07-22	Africa|hCoV-19/South Africa/KRISP-K002428/2020|EPI ISL 515789|B.1.1.273|South Africa|2020-07-30	0.0006130441	Africa
Africa|hCoV-19/South Africa/KRISP-K002368/2020|EPI ISL 515736|B.1.1.206|South Africa|2020-07-22	Africa|hCoV-19/South Africa/KRISP-K002428/2020|EPI ISL 515789|B.1.1.273|South Africa|2020-07-30	0.0003696809	Africa
Africa|hCoV-19/South Africa/KRISP-K002369/2020|EPI ISL 515737|C.1|South Africa|2020-07-22	Africa|hCoV-19/South Africa/KRISP-K002428/2020|EPI ISL 515789|B.1.1.273|South Africa|2020-07-30	0.0005378424	Africa
Africa|hCoV-19/South Africa/KRISP-K002370/2020|EPI ISL 515738|B.1.1.62|South Africa|2020-07-22	Africa|hCoV-19/South Africa/KRISP-K002428/2020|EPI ISL 515789|B.1.1.273|South Africa|2020-07-30	0.0005075675	Africa
Africa|hCoV-19/South Africa/KRISP-K002371/2020|EPI ISL 515739|C.1|South Africa|2020-07-22	Africa|hCoV-19/South Africa/KRISP-K002428/2020|EPI ISL 515789|B.1.1.273|South Africa|2020-07-30	0.0005714578	Africa
Africa|hCoV-19/South Africa/KRISP-K002372/2020|EPI ISL 515740|H.1|South Africa|2020-07-20	Africa|hCoV-19/South Africa/KRISP-K002428/2020|EPI ISL 515789|B.1.1.273|South Africa|2020-07-30	0.0003697058	Africa
Africa|hCoV-19/South Africa/KRISP-K002375/2020|EPI ISL 515741|B.1.1|South Africa|2020-07-21	Africa|hCoV-19/South Africa/KRISP-K002428/2020|EPI ISL 515789|B.1.1.273|South Africa|2020-07-30	0.0003379666	Africa
Africa|hCoV-19/South Africa/KRISP-K002376/2020|EPI ISL 515742|B.1.1|South Africa|2020-07-22	Africa|hCoV-19/South Africa/KRISP-K002428/2020|EPI ISL 515789|B.1.1.273|South Africa|2020-07-30	0.0003052332	Africa
Africa|hCoV-19/South Africa/KRISP-K002377/2020|EPI ISL 515743|B.1.1.206|South Africa|2020-07-22	Africa|hCoV-19/South Africa/KRISP-K002428/2020|EPI ISL 515789|B.1.1.273|South Africa|2020-07-30	0.0006051091	Africa
Africa|hCoV-19/South Africa/KRISP-K002378/2020|EPI ISL 515744|B.1|South Africa|2020-07-20	Africa|hCoV-19/South Africa/KRISP-K002428/2020|EPI ISL 515789|B.1.1.273|South Africa|2020-07-30	0.0006051662	Africa
Africa|hCoV-19/South Africa/KRISP-K002379/2020|EPI ISL 515745|C.1|South Africa|2020-07-22	Africa|hCoV-19/South Africa/KRISP-K002428/2020|EPI ISL 515789|B.1.1.273|South Africa|2020-07-30	0.0004726167	Africa
Africa|hCoV-19/South Africa/KRISP-K002380/2020|EPI ISL 515746|B.1.1|South Africa|2020-07-22	Africa|hCoV-19/South Africa/KRISP-K002428/2020|EPI ISL 515789|B.1.1.273|South Africa|2020-07-30	0.0003053917	Africa
Africa|hCoV-19/South Africa/KRISP-K002381/2020|EPI ISL 515747|B.1.1|South Africa|2020-07-17	Africa|hCoV-19/South Africa/KRISP-K002428/2020|EPI ISL 515789|B.1.1.273|South Africa|2020-07-30	0.0003704975	Africa
Africa|hCoV-19/South Africa/KRISP-K002382/2020|EPI ISL 515748|B.1.1.206|South Africa|2020-07-22	Africa|hCoV-19/South Africa/KRISP-K002428/2020|EPI ISL 515789|B.1.1.273|South Africa|2020-07-30	0.0005041950	Africa
Africa|hCoV-19/South Africa/KRISP-K002383/2020|EPI ISL 515749|B.1.1.206|South Africa|2020-07-20	Africa|hCoV-19/South Africa/KRISP-K002428/2020|EPI ISL 515789|B.1.1.273|South Africa|2020-07-30	0.0004369323	Africa
Africa|hCoV-19/South Africa/KRISP-K002384/2020|EPI ISL 515750|B.1.1.273|South Africa|2020-07-22	Africa|hCoV-19/South Africa/KRISP-K002428/2020|EPI ISL 515789|B.1.1.273|South Africa|2020-07-30	0.0002710087	Africa
Africa|hCoV-19/South Africa/KRISP-K002385/2020|EPI ISL 515751|B.1.1.206|South Africa|2020-07-22	Africa|hCoV-19/South Africa/KRISP-K002428/2020|EPI ISL 515789|B.1.1.273|South Africa|2020-07-30	0.0004033045	Africa
Africa|hCoV-19/South Africa/KRISP-K002386/2020|EPI ISL 515752|B.1.1.206|South Africa|2020-07-21	Africa|hCoV-19/South Africa/KRISP-K002428/2020|EPI ISL 515789|B.1.1.273|South Africa|2020-07-30	0.0004705204	Africa
Africa|hCoV-19/South Africa/KRISP-K002387/2020|EPI ISL 515753|B.1.1.64|South Africa|2020-07-22	Africa|hCoV-19/South Africa/KRISP-K002428/2020|EPI ISL 515789|B.1.1.273|South Africa|2020-07-30	0.0003696722	Africa
Africa|hCoV-19/South Africa/KRISP-K002388/2020|EPI ISL 515754|B.1.1.206|South Africa|2020-07-22	Africa|hCoV-19/South Africa/KRISP-K002428/2020|EPI ISL 515789|B.1.1.273|South Africa|2020-07-30	0.0005041832	Africa
Africa|hCoV-19/South Africa/KRISP-K002390/2020|EPI ISL 515755|B.1|South Africa|2020-07-25	Africa|hCoV-19/South Africa/KRISP-K002428/2020|EPI ISL 515789|B.1.1.273|South Africa|2020-07-30	0.0004081653	Africa
Africa|hCoV-19/South Africa/KRISP-K002391/2020|EPI ISL 515756|B.1.1.57|South Africa|2020-07-21	Africa|hCoV-19/South Africa/KRISP-K002428/2020|EPI ISL 515789|B.1.1.273|South Africa|2020-07-30	0.0004405404	Africa
Africa|hCoV-19/South Africa/KRISP-K002392/2020|EPI ISL 515757|B.1.1|South Africa|2020-07-27	Africa|hCoV-19/South Africa/KRISP-K002428/2020|EPI ISL 515789|B.1.1.273|South Africa|2020-07-30	0.0004369325	Africa
Africa|hCoV-19/South Africa/KRISP-K002393/2020|EPI ISL 515758|B.1.1|South Africa|2020-07-28	Africa|hCoV-19/South Africa/KRISP-K002428/2020|EPI ISL 515789|B.1.1.273|South Africa|2020-07-30	0.0002688362	Africa
Africa|hCoV-19/South Africa/KRISP-K002394/2020|EPI ISL 515759|C.1|South Africa|2020-07-28	Africa|hCoV-19/South Africa/KRISP-K002428/2020|EPI ISL 515789|B.1.1.273|South Africa|2020-07-30	0.0006747521	Africa
Africa|hCoV-19/South Africa/KRISP-K002395/2020|EPI ISL 515760|B.1.1.273|South Africa|2020-07-28	Africa|hCoV-19/South Africa/KRISP-K002428/2020|EPI ISL 515789|B.1.1.273|South Africa|2020-07-30	0.0003024601	Africa
Africa|hCoV-19/South Africa/KRISP-K002396/2020|EPI ISL 515761|H.1|South Africa|2020-07-30	Africa|hCoV-19/South Africa/KRISP-K002428/2020|EPI ISL 515789|B.1.1.273|South Africa|2020-07-30	0.0003508874	Africa
Africa|hCoV-19/South Africa/KRISP-K002398/2020|EPI ISL 515762|B.1.1.117|South Africa|2020-07-27	Africa|hCoV-19/South Africa/KRISP-K002428/2020|EPI ISL 515789|B.1.1.273|South Africa|2020-07-30	0.0004033052	Africa
Africa|hCoV-19/South Africa/KRISP-K002399/2020|EPI ISL 515763|B.1.1.62|South Africa|2020-07-30	Africa|hCoV-19/South Africa/KRISP-K002428/2020|EPI ISL 515789|B.1.1.273|South Africa|2020-07-30	0.0005041950	Africa
Africa|hCoV-19/South Africa/KRISP-K002400/2020|EPI ISL 515764|B.1.1.206|South Africa|2020-07-30	Africa|hCoV-19/South Africa/KRISP-K002428/2020|EPI ISL 515789|B.1.1.273|South Africa|2020-07-30	0.0004705204	Africa
Africa|hCoV-19/South Africa/KRISP-K002403/2020|EPI ISL 515767|B.1.1.117|South Africa|2020-07-24	Africa|hCoV-19/South Africa/KRISP-K002428/2020|EPI ISL 515789|B.1.1.273|South Africa|2020-07-30	0.0004033045	Africa
Africa|hCoV-19/South Africa/KRISP-K002404/2020|EPI ISL 515768|C.1|South Africa|2020-07-27	Africa|hCoV-19/South Africa/KRISP-K002428/2020|EPI ISL 515789|B.1.1.273|South Africa|2020-07-30	0.0006777009	Africa
Africa|hCoV-19/South Africa/KRISP-K002405/2020|EPI ISL 515769|B.1.1.273|South Africa|2020-07-27	Africa|hCoV-19/South Africa/KRISP-K002428/2020|EPI ISL 515789|B.1.1.273|South Africa|2020-07-30	0.0003360814	Africa
Africa|hCoV-19/South Africa/KRISP-K002406/2020|EPI ISL 515770|B.1.1.57|South Africa|2020-07-29	Africa|hCoV-19/South Africa/KRISP-K002428/2020|EPI ISL 515789|B.1.1.273|South Africa|2020-07-30	0.0004066483	Africa
Africa|hCoV-19/South Africa/KRISP-K002407/2020|EPI ISL 515771|B.1.1.273|South Africa|2020-07-30	Africa|hCoV-19/South Africa/KRISP-K002428/2020|EPI ISL 515789|B.1.1.273|South Africa|2020-07-30	0.0003024793	Africa
Africa|hCoV-19/South Africa/KRISP-K002408/2020|EPI ISL 515772|B.1.5|South Africa|2020-07-28	Africa|hCoV-19/South Africa/KRISP-K002428/2020|EPI ISL 515789|B.1.1.273|South Africa|2020-07-30	0.0004097076	Africa
Africa|hCoV-19/South Africa/KRISP-K002411/2020|EPI ISL 515773|C.9|South Africa|2020-07-29	Africa|hCoV-19/South Africa/KRISP-K002428/2020|EPI ISL 515789|B.1.1.273|South Africa|2020-07-30	0.0006050443	Africa
Africa|hCoV-19/South Africa/KRISP-K002412/2020|EPI ISL 515774|B.1.1|South Africa|2020-07-28	Africa|hCoV-19/South Africa/KRISP-K002428/2020|EPI ISL 515789|B.1.1.273|South Africa|2020-07-30	0.0003728254	Africa
Africa|hCoV-19/South Africa/KRISP-K002413/2020|EPI ISL 515775|B.1.1.206|South Africa|2020-07-24	Africa|hCoV-19/South Africa/KRISP-K002428/2020|EPI ISL 515789|B.1.1.273|South Africa|2020-07-30	0.0006051093	Africa
Africa|hCoV-19/South Africa/KRISP-K002414/2020|EPI ISL 515776|B.1.1.206|South Africa|2020-07-24	Africa|hCoV-19/South Africa/KRISP-K002428/2020|EPI ISL 515789|B.1.1.273|South Africa|2020-07-30	0.0004033045	Africa
Africa|hCoV-19/South Africa/KRISP-K002415/2020|EPI ISL 515777|B.1.1.206|South Africa|2020-07-29	Africa|hCoV-19/South Africa/KRISP-K002428/2020|EPI ISL 515789|B.1.1.273|South Africa|2020-07-30	0.0005041950	Africa
Africa|hCoV-19/South Africa/KRISP-K002416/2020|EPI ISL 515778|B.1.1.206|South Africa|2020-07-30	Africa|hCoV-19/South Africa/KRISP-K002428/2020|EPI ISL 515789|B.1.1.273|South Africa|2020-07-30	0.0005714690	Africa
Africa|hCoV-19/South Africa/KRISP-K002417/2020|EPI ISL 515779|B.1.1.206|South Africa|2020-07-30	Africa|hCoV-19/South Africa/KRISP-K002428/2020|EPI ISL 515789|B.1.1.273|South Africa|2020-07-30	0.0003840474	Africa
Africa|hCoV-19/South Africa/KRISP-K002418/2020|EPI ISL 515780|B.1.1.206|South Africa|2020-07-30	Africa|hCoV-19/South Africa/KRISP-K002428/2020|EPI ISL 515789|B.1.1.273|South Africa|2020-07-30	0.0004033045	Africa
Africa|hCoV-19/South Africa/KRISP-K002419/2020|EPI ISL 515781|B.1.1.206|South Africa|2020-07-30	Africa|hCoV-19/South Africa/KRISP-K002428/2020|EPI ISL 515789|B.1.1.273|South Africa|2020-07-30	0.0004033045	Africa
Africa|hCoV-19/South Africa/KRISP-K002420/2020|EPI ISL 515782|B.1.1.206|South Africa|2020-07-30	Africa|hCoV-19/South Africa/KRISP-K002428/2020|EPI ISL 515789|B.1.1.273|South Africa|2020-07-30	0.0004369411	Africa
Africa|hCoV-19/South Africa/KRISP-K002421/2020|EPI ISL 515783|B.1.1.206|South Africa|2020-07-30	Africa|hCoV-19/South Africa/KRISP-K002428/2020|EPI ISL 515789|B.1.1.273|South Africa|2020-07-30	0.0003719632	Africa
Africa|hCoV-19/South Africa/KRISP-K002423/2020|EPI ISL 515784|B.1.1.117|South Africa|2020-07-30	Africa|hCoV-19/South Africa/KRISP-K002428/2020|EPI ISL 515789|B.1.1.273|South Africa|2020-07-30	0.0004038202	Africa
Africa|hCoV-19/South Africa/KRISP-K002424/2020|EPI ISL 515785|B.1.1.57|South Africa|2020-07-30	Africa|hCoV-19/South Africa/KRISP-K002428/2020|EPI ISL 515789|B.1.1.273|South Africa|2020-07-30	0.0004100986	Africa
Africa|hCoV-19/South Africa/KRISP-K002425/2020|EPI ISL 515786|B.1.1.57|South Africa|2020-07-29	Africa|hCoV-19/South Africa/KRISP-K002428/2020|EPI ISL 515789|B.1.1.273|South Africa|2020-07-30	0.0005422791	Africa
Africa|hCoV-19/South Africa/KRISP-K002426/2020|EPI ISL 515787|C.1|South Africa|2020-07-29	Africa|hCoV-19/South Africa/KRISP-K002428/2020|EPI ISL 515789|B.1.1.273|South Africa|2020-07-30	0.0005722463	Africa
Africa|hCoV-19/South Africa/KRISP-K002427/2020|EPI ISL 515788|B.1.1|South Africa|2020-07-30	Africa|hCoV-19/South Africa/KRISP-K002428/2020|EPI ISL 515789|B.1.1.273|South Africa|2020-07-30	0.0004751183	Africa
Africa|hCoV-19/Algeria/G0638 2264/2020|EPI ISL 418241|B.1|Algeria|2020-03-02	Africa|hCoV-19/South Africa/KRISP-K002429/2020|EPI ISL 515790|B.1.1.206|South Africa|2020-07-30	0.0005725545	Africa
Africa|hCoV-19/Algeria/G0640 2265/2020|EPI ISL 418242|B.1|Algeria|2020-03-08	Africa|hCoV-19/South Africa/KRISP-K002429/2020|EPI ISL 515790|B.1.1.206|South Africa|2020-07-30	0.0004705837	Africa
Africa|hCoV-19/Algeria/G0860 2262/2020|EPI ISL 420037|B.1|Algeria|2020-03-02	Africa|hCoV-19/South Africa/KRISP-K002429/2020|EPI ISL 515790|B.1.1.206|South Africa|2020-07-30	0.0004705837	Africa
Africa|hCoV-19/Benin/1022/2020|EPI ISL 476826|B.1|Benin|2020-03-25	Africa|hCoV-19/South Africa/KRISP-K002429/2020|EPI ISL 515790|B.1.1.206|South Africa|2020-07-30	0.0004370014	Africa
Africa|hCoV-19/Benin/1092/2020|EPI ISL 476827|B.1|Benin|2020-03-27	Africa|hCoV-19/South Africa/KRISP-K002429/2020|EPI ISL 515790|B.1.1.206|South Africa|2020-07-30	0.0005044205	Africa
Africa|hCoV-19/Benin/1408/2020|EPI ISL 476825|B.1.356|Benin|2020-04-04	Africa|hCoV-19/South Africa/KRISP-K002429/2020|EPI ISL 515790|B.1.1.206|South Africa|2020-07-30	0.0004706153	Africa
Africa|hCoV-19/Benin/1409/2020|EPI ISL 476828|B.1|Benin|2020-04-06	Africa|hCoV-19/South Africa/KRISP-K002429/2020|EPI ISL 515790|B.1.1.206|South Africa|2020-07-30	0.0004739813	Africa
Africa|hCoV-19/Benin/1950/2020|EPI ISL 476830|A|Benin|2020-04-15	Africa|hCoV-19/South Africa/KRISP-K002429/2020|EPI ISL 515790|B.1.1.206|South Africa|2020-07-30	0.0006725339	Africa
Africa|hCoV-19/Benin/197/2020|EPI ISL 476822|B.1.178|Benin|2020-03-15	Africa|hCoV-19/South Africa/KRISP-K002429/2020|EPI ISL 515790|B.1.1.206|South Africa|2020-07-30	0.0004370499	Africa
Africa|hCoV-19/Benin/2012/2020|EPI ISL 476831|A|Benin|2020-04-15	Africa|hCoV-19/South Africa/KRISP-K002429/2020|EPI ISL 515790|B.1.1.206|South Africa|2020-07-30	0.0007060728	Africa
Africa|hCoV-19/Benin/260/2020|EPI ISL 476823|B.1.292|Benin|2020-03-17	Africa|hCoV-19/South Africa/KRISP-K002429/2020|EPI ISL 515790|B.1.1.206|South Africa|2020-07-30	0.0005378785	Africa
Africa|hCoV-19/Benin/314/2020|EPI ISL 476834|B.1.5|Benin|2020-03-17	Africa|hCoV-19/South Africa/KRISP-K002429/2020|EPI ISL 515790|B.1.1.206|South Africa|2020-07-30	0.0005070820	Africa
Africa|hCoV-19/Benin/461/2020|EPI ISL 476833|A|Benin|2020-03-17	Africa|hCoV-19/South Africa/KRISP-K002429/2020|EPI ISL 515790|B.1.1.206|South Africa|2020-07-30	0.0006724076	Africa
Africa|hCoV-19/Benin/501/2020|EPI ISL 476824|B.1.356|Benin|2020-03-17	Africa|hCoV-19/South Africa/KRISP-K002429/2020|EPI ISL 515790|B.1.1.206|South Africa|2020-07-30	0.0004705837	Africa
Africa|hCoV-19/Benin/843/2020|EPI ISL 476829|A|Benin|2020-03-19	Africa|hCoV-19/South Africa/KRISP-K002429/2020|EPI ISL 515790|B.1.1.206|South Africa|2020-07-30	0.0006052235	Africa
Africa|hCoV-19/Botswana/BOT0455/2020|EPI ISL 560386|B.1|Botswana|2020-03-28	Africa|hCoV-19/South Africa/KRISP-K002429/2020|EPI ISL 515790|B.1.1.206|South Africa|2020-07-30	0.0004033412	Africa
Africa|hCoV-19/Botswana/BOT2254/2020|EPI ISL 560390|B.1.1|Botswana|2020-04-08	Africa|hCoV-19/South Africa/KRISP-K002429/2020|EPI ISL 515790|B.1.1.206|South Africa|2020-07-30	0.0002736634	Africa
Africa|hCoV-19/Botswana/BOT2283/2020|EPI ISL 560385|B.1|Botswana|2020-04-07	Africa|hCoV-19/South Africa/KRISP-K002429/2020|EPI ISL 515790|B.1.1.206|South Africa|2020-07-30	0.0005233190	Africa
Africa|hCoV-19/Botswana/BOT2624/2020|EPI ISL 560387|B.1.1|Botswana|2020-04-05	Africa|hCoV-19/South Africa/KRISP-K002429/2020|EPI ISL 515790|B.1.1.206|South Africa|2020-07-30	0.0002790363	Africa
Africa|hCoV-19/Botswana/BOT4161/2020|EPI ISL 560388|B.1.1.220|Botswana|2020-04-16	Africa|hCoV-19/South Africa/KRISP-K002429/2020|EPI ISL 515790|B.1.1.206|South Africa|2020-07-30	0.0003456158	Africa
Africa|hCoV-19/DRC/04186/2020|EPI ISL 471411|A|Democratic Republic of the Congo|2020-04-25	Africa|hCoV-19/South Africa/KRISP-K002429/2020|EPI ISL 515790|B.1.1.206|South Africa|2020-07-30	0.0006724070	Africa
Africa|hCoV-19/DRC/04188/2020|EPI ISL 471413|A|Democratic Republic of the Congo|2020-04-25	Africa|hCoV-19/South Africa/KRISP-K002429/2020|EPI ISL 515790|B.1.1.206|South Africa|2020-07-30	0.0007628145	Africa
Africa|hCoV-19/DRC/10041/2020|EPI ISL 527543|B.1.1.275|Democratic Republic of the Congo|2020-05-22	Africa|hCoV-19/South Africa/KRISP-K002429/2020|EPI ISL 515790|B.1.1.206|South Africa|2020-07-30	0.0003069360	Africa
Africa|hCoV-19/DRC/10057/2020|EPI ISL 527538|B.1.1.275|Democratic Republic of the Congo|2020-05-22	Africa|hCoV-19/South Africa/KRISP-K002429/2020|EPI ISL 515790|B.1.1.206|South Africa|2020-07-30	0.0004226818	Africa
Africa|hCoV-19/DRC/10061/2020|EPI ISL 527521|B.1.1.275|Democratic Republic of the Congo|2020-05-22	Africa|hCoV-19/South Africa/KRISP-K002429/2020|EPI ISL 515790|B.1.1.206|South Africa|2020-07-30	0.0002779218	Africa
Africa|hCoV-19/DRC/10070/2020|EPI ISL 527544|B.1.178|Democratic Republic of the Congo|2020-05-22	Africa|hCoV-19/South Africa/KRISP-K002429/2020|EPI ISL 515790|B.1.1.206|South Africa|2020-07-30	0.0005449930	Africa
Africa|hCoV-19/DRC/10120/2020|EPI ISL 513624|B.1.1.275|Democratic Republic of the Congo|2020-05-22	Africa|hCoV-19/South Africa/KRISP-K002429/2020|EPI ISL 515790|B.1.1.206|South Africa|2020-07-30	0.0003493864	Africa
Africa|hCoV-19/DRC/10127/2020|EPI ISL 513625|B.1.1.275|Democratic Republic of the Congo|2020-05-22	Africa|hCoV-19/South Africa/KRISP-K002429/2020|EPI ISL 515790|B.1.1.206|South Africa|2020-07-30	0.0003448570	Africa
Africa|hCoV-19/DRC/10242/2020|EPI ISL 513626|B.1.84|Democratic Republic of the Congo|2020-05-22	Africa|hCoV-19/South Africa/KRISP-K002429/2020|EPI ISL 515790|B.1.1.206|South Africa|2020-07-30	0.0004404209	Africa
Africa|hCoV-19/DRC/10251/2020|EPI ISL 513627|B.1.128|Democratic Republic of the Congo|2020-05-22	Africa|hCoV-19/South Africa/KRISP-K002429/2020|EPI ISL 515790|B.1.1.206|South Africa|2020-07-30	0.0005765874	Africa
Africa|hCoV-19/DRC/10324/2020|EPI ISL 527545|B.1.214|Democratic Republic of the Congo|2020-05-22	Africa|hCoV-19/South Africa/KRISP-K002429/2020|EPI ISL 515790|B.1.1.206|South Africa|2020-07-30	0.0005115480	Africa
Africa|hCoV-19/DRC/10346/2020|EPI ISL 527546|B.1.214|Democratic Republic of the Congo|2020-05-22	Africa|hCoV-19/South Africa/KRISP-K002429/2020|EPI ISL 515790|B.1.1.206|South Africa|2020-07-30	0.0005168700	Africa
Africa|hCoV-19/DRC/10364/2020|EPI ISL 527498|B.1|Democratic Republic of the Congo|2020-05-22	Africa|hCoV-19/South Africa/KRISP-K002429/2020|EPI ISL 515790|B.1.1.206|South Africa|2020-07-30	0.0004116931	Africa
Africa|hCoV-19/DRC/10371/2020|EPI ISL 527489|B.1.178|Democratic Republic of the Congo|2020-05-22	Africa|hCoV-19/South Africa/KRISP-K002429/2020|EPI ISL 515790|B.1.1.206|South Africa|2020-07-30	0.0005459283	Africa
Africa|hCoV-19/DRC/10373/2020|EPI ISL 527495|B.1.159|Democratic Republic of the Congo|2020-05-22	Africa|hCoV-19/South Africa/KRISP-K002429/2020|EPI ISL 515790|B.1.1.206|South Africa|2020-07-30	0.0005124845	Africa
Africa|hCoV-19/DRC/10374/2020|EPI ISL 527539|B.1.84|Democratic Republic of the Congo|2020-05-22	Africa|hCoV-19/South Africa/KRISP-K002429/2020|EPI ISL 515790|B.1.1.206|South Africa|2020-07-30	0.0007359402	Africa
Africa|hCoV-19/DRC/10375/2020|EPI ISL 527499|B.1.84|Democratic Republic of the Congo|2020-05-22	Africa|hCoV-19/South Africa/KRISP-K002429/2020|EPI ISL 515790|B.1.1.206|South Africa|2020-07-30	0.0006160459	Africa
Africa|hCoV-19/DRC/10399/2020|EPI ISL 527491|B.1.214|Democratic Republic of the Congo|2020-05-22	Africa|hCoV-19/South Africa/KRISP-K002429/2020|EPI ISL 515790|B.1.1.206|South Africa|2020-07-30	0.0004094701	Africa
Africa|hCoV-19/DRC/10502/2020|EPI ISL 527547|B.1.5|Democratic Republic of the Congo|2020-05-20	Africa|hCoV-19/South Africa/KRISP-K002429/2020|EPI ISL 515790|B.1.1.206|South Africa|2020-07-30	0.0003407380	Africa
Africa|hCoV-19/DRC/10506/2020|EPI ISL 527524|B.1.5|Democratic Republic of the Congo|2020-05-18	Africa|hCoV-19/South Africa/KRISP-K002429/2020|EPI ISL 515790|B.1.1.206|South Africa|2020-07-30	0.0003490009	Africa
Africa|hCoV-19/DRC/10507/2020|EPI ISL 527492|B.1.5|Democratic Republic of the Congo|2020-05-18	Africa|hCoV-19/South Africa/KRISP-K002429/2020|EPI ISL 515790|B.1.1.206|South Africa|2020-07-30	0.0003755394	Africa
Africa|hCoV-19/DRC/10508/2020|EPI ISL 527494|B.1.5|Democratic Republic of the Congo|2020-05-20	Africa|hCoV-19/South Africa/KRISP-K002429/2020|EPI ISL 515790|B.1.1.206|South Africa|2020-07-30	0.0004074905	Africa
Africa|hCoV-19/DRC/10532/2020|EPI ISL 527532|B.1.5|Democratic Republic of the Congo|2020-05-20	Africa|hCoV-19/South Africa/KRISP-K002429/2020|EPI ISL 515790|B.1.1.206|South Africa|2020-07-30	0.0003493176	Africa
Africa|hCoV-19/DRC/10533/2020|EPI ISL 527548|B.1.5|Democratic Republic of the Congo|2020-05-20	Africa|hCoV-19/South Africa/KRISP-K002429/2020|EPI ISL 515790|B.1.1.206|South Africa|2020-07-30	0.0003749341	Africa
Africa|hCoV-19/DRC/10621/2020|EPI ISL 527526|B.1.214|Democratic Republic of the Congo|2020-05-23	Africa|hCoV-19/South Africa/KRISP-K002429/2020|EPI ISL 515790|B.1.1.206|South Africa|2020-07-30	0.0004880413	Africa
Africa|hCoV-19/DRC/10640/2020|EPI ISL 527541|B.1|Democratic Republic of the Congo|2020-05-22	Africa|hCoV-19/South Africa/KRISP-K002429/2020|EPI ISL 515790|B.1.1.206|South Africa|2020-07-30	0.0006702654	Africa
Africa|hCoV-19/DRC/10644/2020|EPI ISL 527549|B.1|Democratic Republic of the Congo|2020-05-22	Africa|hCoV-19/South Africa/KRISP-K002429/2020|EPI ISL 515790|B.1.1.206|South Africa|2020-07-30	0.0006476729	Africa
Africa|hCoV-19/DRC/10728/2020|EPI ISL 513628|B.1.5|Democratic Republic of the Congo|2020-05-23	Africa|hCoV-19/South Africa/KRISP-K002429/2020|EPI ISL 515790|B.1.1.206|South Africa|2020-07-30	0.0003851997	Africa
Africa|hCoV-19/DRC/10731/2020|EPI ISL 513629|B.1.1.1|Democratic Republic of the Congo|2020-05-23	Africa|hCoV-19/South Africa/KRISP-K002429/2020|EPI ISL 515790|B.1.1.206|South Africa|2020-07-30	0.0004232646	Africa
Africa|hCoV-19/DRC/10733/2020|EPI ISL 513630|B.1|Democratic Republic of the Congo|2020-05-23	Africa|hCoV-19/South Africa/KRISP-K002429/2020|EPI ISL 515790|B.1.1.206|South Africa|2020-07-30	0.0005067955	Africa
Africa|hCoV-19/DRC/108/2020|EPI ISL 417948|B.1.128|Democratic Republic of the Congo|2020-03-19	Africa|hCoV-19/South Africa/KRISP-K002429/2020|EPI ISL 515790|B.1.1.206|South Africa|2020-07-30	0.0005048537	Africa
Africa|hCoV-19/DRC/10885/2020|EPI ISL 513631|B.1.84|Democratic Republic of the Congo|2020-05-23	Africa|hCoV-19/South Africa/KRISP-K002429/2020|EPI ISL 515790|B.1.1.206|South Africa|2020-07-30	0.0005104462	Africa
Africa|hCoV-19/DRC/10902/2020|EPI ISL 527490|B.1.178|Democratic Republic of the Congo|2020-05-23	Africa|hCoV-19/South Africa/KRISP-K002429/2020|EPI ISL 515790|B.1.1.206|South Africa|2020-07-30	0.0004773210	Africa
Africa|hCoV-19/DRC/10913/2020|EPI ISL 527507|B.1.84|Democratic Republic of the Congo|2020-05-24	Africa|hCoV-19/South Africa/KRISP-K002429/2020|EPI ISL 515790|B.1.1.206|South Africa|2020-07-30	0.0005853928	Africa
Africa|hCoV-19/DRC/11005/2020|EPI ISL 527550|B.1.159|Democratic Republic of the Congo|2020-05-24	Africa|hCoV-19/South Africa/KRISP-K002429/2020|EPI ISL 515790|B.1.1.206|South Africa|2020-07-30	0.0006137338	Africa
Africa|hCoV-19/DRC/11008/2020|EPI ISL 527503|B.1.159|Democratic Republic of the Congo|2020-05-24	Africa|hCoV-19/South Africa/KRISP-K002429/2020|EPI ISL 515790|B.1.1.206|South Africa|2020-07-30	0.0005503969	Africa
Africa|hCoV-19/DRC/11022/2020|EPI ISL 527551|B.1.214|Democratic Republic of the Congo|2020-05-24	Africa|hCoV-19/South Africa/KRISP-K002429/2020|EPI ISL 515790|B.1.1.206|South Africa|2020-07-30	0.0005798370	Africa
Africa|hCoV-19/DRC/11024/2020|EPI ISL 527552|B.1.149|Democratic Republic of the Congo|2020-05-24	Africa|hCoV-19/South Africa/KRISP-K002429/2020|EPI ISL 515790|B.1.1.206|South Africa|2020-07-30	0.0006195442	Africa
Africa|hCoV-19/DRC/11026/2020|EPI ISL 527553|B.1.149|Democratic Republic of the Congo|2020-05-24	Africa|hCoV-19/South Africa/KRISP-K002429/2020|EPI ISL 515790|B.1.1.206|South Africa|2020-07-30	0.0004772883	Africa
Africa|hCoV-19/DRC/11031/2020|EPI ISL 527554|B.1.214|Democratic Republic of the Congo|2020-05-24	Africa|hCoV-19/South Africa/KRISP-K002429/2020|EPI ISL 515790|B.1.1.206|South Africa|2020-07-30	0.0005117696	Africa
Africa|hCoV-19/DRC/11041/2020|EPI ISL 527555|B.1|Democratic Republic of the Congo|2020-05-24	Africa|hCoV-19/South Africa/KRISP-K002429/2020|EPI ISL 515790|B.1.1.206|South Africa|2020-07-30	0.0004774953	Africa
Africa|hCoV-19/DRC/11057/2020|EPI ISL 527528|B.1.5|Democratic Republic of the Congo|2020-05-24	Africa|hCoV-19/South Africa/KRISP-K002429/2020|EPI ISL 515790|B.1.1.206|South Africa|2020-07-30	0.0004186729	Africa
Africa|hCoV-19/DRC/11078/2020|EPI ISL 527514|B.1|Democratic Republic of the Congo|2020-05-24	Africa|hCoV-19/South Africa/KRISP-K002429/2020|EPI ISL 515790|B.1.1.206|South Africa|2020-07-30	0.0005180480	Africa
Africa|hCoV-19/DRC/11079/2020|EPI ISL 527500|B.1.214|Democratic Republic of the Congo|2020-05-24	Africa|hCoV-19/South Africa/KRISP-K002429/2020|EPI ISL 515790|B.1.1.206|South Africa|2020-07-30	0.0004457610	Africa
Africa|hCoV-19/DRC/11093/2020|EPI ISL 527527|B.1.5|Democratic Republic of the Congo|2020-05-24	Africa|hCoV-19/South Africa/KRISP-K002429/2020|EPI ISL 515790|B.1.1.206|South Africa|2020-07-30	0.0004898543	Africa
Africa|hCoV-19/DRC/11096/2020|EPI ISL 527522|B.1|Democratic Republic of the Congo|2020-05-24	Africa|hCoV-19/South Africa/KRISP-K002429/2020|EPI ISL 515790|B.1.1.206|South Africa|2020-07-30	0.0004519100	Africa
Africa|hCoV-19/DRC/11114/2020|EPI ISL 527534|B.1.214|Democratic Republic of the Congo|2020-05-25	Africa|hCoV-19/South Africa/KRISP-K002429/2020|EPI ISL 515790|B.1.1.206|South Africa|2020-07-30	0.0005594090	Africa
Africa|hCoV-19/DRC/11123/2020|EPI ISL 527496|B.1.84|Democratic Republic of the Congo|2020-05-24	Africa|hCoV-19/South Africa/KRISP-K002429/2020|EPI ISL 515790|B.1.1.206|South Africa|2020-07-30	0.0004783378	Africa
Africa|hCoV-19/DRC/11134/2020|EPI ISL 527518|B.1.5|Democratic Republic of the Congo|2020-05-24	Africa|hCoV-19/South Africa/KRISP-K002429/2020|EPI ISL 515790|B.1.1.206|South Africa|2020-07-30	0.0003812525	Africa
Africa|hCoV-19/DRC/11143/2020|EPI ISL 527556|B.1|Democratic Republic of the Congo|2020-05-24	Africa|hCoV-19/South Africa/KRISP-K002429/2020|EPI ISL 515790|B.1.1.206|South Africa|2020-07-30	0.0006138088	Africa
Africa|hCoV-19/DRC/11145/2020|EPI ISL 527501|B.1.214|Democratic Republic of the Congo|2020-05-24	Africa|hCoV-19/South Africa/KRISP-K002429/2020|EPI ISL 515790|B.1.1.206|South Africa|2020-07-30	0.0005833783	Africa
Africa|hCoV-19/DRC/11148/2020|EPI ISL 527525|B.1.178|Democratic Republic of the Congo|2020-05-24	Africa|hCoV-19/South Africa/KRISP-K002429/2020|EPI ISL 515790|B.1.1.206|South Africa|2020-07-30	0.0005949317	Africa
Africa|hCoV-19/DRC/11157/2020|EPI ISL 527530|B.1|Democratic Republic of the Congo|2020-05-25	Africa|hCoV-19/South Africa/KRISP-K002429/2020|EPI ISL 515790|B.1.1.206|South Africa|2020-07-30	0.0005913848	Africa
Africa|hCoV-19/DRC/11187/2020|EPI ISL 527523|B.1.1.275|Democratic Republic of the Congo|2020-05-23	Africa|hCoV-19/South Africa/KRISP-K002429/2020|EPI ISL 515790|B.1.1.206|South Africa|2020-07-30	0.0003828845	Africa
Africa|hCoV-19/DRC/11191/2020|EPI ISL 527506|B.1.1.275|Democratic Republic of the Congo|2020-05-23	Africa|hCoV-19/South Africa/KRISP-K002429/2020|EPI ISL 515790|B.1.1.206|South Africa|2020-07-30	0.0003091146	Africa
Africa|hCoV-19/DRC/11252/2020|EPI ISL 527557|B.1.1.275|Democratic Republic of the Congo|2020-05-21	Africa|hCoV-19/South Africa/KRISP-K002429/2020|EPI ISL 515790|B.1.1.206|South Africa|2020-07-30	0.0004430061	Africa
Africa|hCoV-19/DRC/11260/2020|EPI ISL 527558|B.1.1.275|Democratic Republic of the Congo|2020-05-23	Africa|hCoV-19/South Africa/KRISP-K002429/2020|EPI ISL 515790|B.1.1.206|South Africa|2020-07-30	0.0003067969	Africa
Africa|hCoV-19/DRC/1131/2020|EPI ISL 429255|B.1.5|Democratic Republic of the Congo|2020-04-05	Africa|hCoV-19/South Africa/KRISP-K002429/2020|EPI ISL 515790|B.1.1.206|South Africa|2020-07-30	0.0004068413	Africa
Africa|hCoV-19/DRC/11310/2020|EPI ISL 527529|B.1.149|Democratic Republic of the Congo|2020-05-25	Africa|hCoV-19/South Africa/KRISP-K002429/2020|EPI ISL 515790|B.1.1.206|South Africa|2020-07-30	0.0004890350	Africa
Africa|hCoV-19/DRC/11318/2020|EPI ISL 527559|B.1.149|Democratic Republic of the Congo|2020-05-25	Africa|hCoV-19/South Africa/KRISP-K002429/2020|EPI ISL 515790|B.1.1.206|South Africa|2020-07-30	0.0005086290	Africa
Africa|hCoV-19/DRC/11326/2020|EPI ISL 527508|B.1|Democratic Republic of the Congo|2020-05-25	Africa|hCoV-19/South Africa/KRISP-K002429/2020|EPI ISL 515790|B.1.1.206|South Africa|2020-07-30	0.0004820700	Africa
Africa|hCoV-19/DRC/11334/2020|EPI ISL 527504|B.1.178|Democratic Republic of the Congo|2020-05-25	Africa|hCoV-19/South Africa/KRISP-K002429/2020|EPI ISL 515790|B.1.1.206|South Africa|2020-07-30	0.0004813838	Africa
Africa|hCoV-19/DRC/11337/2020|EPI ISL 527510|B.1.84|Democratic Republic of the Congo|2020-05-25	Africa|hCoV-19/South Africa/KRISP-K002429/2020|EPI ISL 515790|B.1.1.206|South Africa|2020-07-30	0.0005517330	Africa
Africa|hCoV-19/DRC/11341/2020|EPI ISL 527509|B.1.1.275|Democratic Republic of the Congo|2020-05-25	Africa|hCoV-19/South Africa/KRISP-K002429/2020|EPI ISL 515790|B.1.1.206|South Africa|2020-07-30	0.0003789193	Africa
Africa|hCoV-19/DRC/11348/2020|EPI ISL 527560|B.1.149|Democratic Republic of the Congo|2020-05-25	Africa|hCoV-19/South Africa/KRISP-K002429/2020|EPI ISL 515790|B.1.1.206|South Africa|2020-07-30	0.0005090778	Africa
Africa|hCoV-19/DRC/11369/2020|EPI ISL 527537|B.1.214|Democratic Republic of the Congo|2020-05-25	Africa|hCoV-19/South Africa/KRISP-K002429/2020|EPI ISL 515790|B.1.1.206|South Africa|2020-07-30	0.0005262614	Africa
Africa|hCoV-19/DRC/11376/2020|EPI ISL 527513|B.1.214|Democratic Republic of the Congo|2020-05-25	Africa|hCoV-19/South Africa/KRISP-K002429/2020|EPI ISL 515790|B.1.1.206|South Africa|2020-07-30	0.0005522277	Africa
Africa|hCoV-19/DRC/11411/2020|EPI ISL 527561|B.1.5|Democratic Republic of the Congo|2020-05-25	Africa|hCoV-19/South Africa/KRISP-K002429/2020|EPI ISL 515790|B.1.1.206|South Africa|2020-07-30	0.0004430318	Africa
Africa|hCoV-19/DRC/11450/2020|EPI ISL 527516|B.1.5|Democratic Republic of the Congo|2020-05-25	Africa|hCoV-19/South Africa/KRISP-K002429/2020|EPI ISL 515790|B.1.1.206|South Africa|2020-07-30	0.0003850817	Africa
Africa|hCoV-19/DRC/11458/2020|EPI ISL 527497|B.1.5|Democratic Republic of the Congo|2020-05-25	Africa|hCoV-19/South Africa/KRISP-K002429/2020|EPI ISL 515790|B.1.1.206|South Africa|2020-07-30	0.0005163230	Africa
Africa|hCoV-19/DRC/11460/2020|EPI ISL 527562|B.1.214|Democratic Republic of the Congo|2020-05-25	Africa|hCoV-19/South Africa/KRISP-K002429/2020|EPI ISL 515790|B.1.1.206|South Africa|2020-07-30	0.0006547854	Africa
Africa|hCoV-19/DRC/11472/2020|EPI ISL 527502|B.1.214|Democratic Republic of the Congo|2020-05-25	Africa|hCoV-19/South Africa/KRISP-K002429/2020|EPI ISL 515790|B.1.1.206|South Africa|2020-07-30	0.0005827522	Africa
Africa|hCoV-19/DRC/11477/2020|EPI ISL 527563|B.1.84|Democratic Republic of the Congo|2020-05-25	Africa|hCoV-19/South Africa/KRISP-K002429/2020|EPI ISL 515790|B.1.1.206|South Africa|2020-07-30	0.0004085502	Africa
Africa|hCoV-19/DRC/11486/2020|EPI ISL 527564|B.1.214|Democratic Republic of the Congo|2020-05-25	Africa|hCoV-19/South Africa/KRISP-K002429/2020|EPI ISL 515790|B.1.1.206|South Africa|2020-07-30	0.0005796873	Africa
Africa|hCoV-19/DRC/11487/2020|EPI ISL 527505|B.1|Democratic Republic of the Congo|2020-05-25	Africa|hCoV-19/South Africa/KRISP-K002429/2020|EPI ISL 515790|B.1.1.206|South Africa|2020-07-30	0.0005167862	Africa
Africa|hCoV-19/DRC/11507/2020|EPI ISL 527512|B.1|Democratic Republic of the Congo|2020-05-25	Africa|hCoV-19/South Africa/KRISP-K002429/2020|EPI ISL 515790|B.1.1.206|South Africa|2020-07-30	0.0005854730	Africa
Africa|hCoV-19/DRC/1151/2020|EPI ISL 447596|B.38|Democratic Republic of the Congo|2020-04-05	Africa|hCoV-19/South Africa/KRISP-K002429/2020|EPI ISL 515790|B.1.1.206|South Africa|2020-07-30	0.0007476345	Africa
Africa|hCoV-19/DRC/11511/2020|EPI ISL 527511|B.1.214|Democratic Republic of the Congo|2020-05-25	Africa|hCoV-19/South Africa/KRISP-K002429/2020|EPI ISL 515790|B.1.1.206|South Africa|2020-07-30	0.0005863355	Africa
Africa|hCoV-19/DRC/11572/2020|EPI ISL 527565|B.1.214|Democratic Republic of the Congo|2020-05-25	Africa|hCoV-19/South Africa/KRISP-K002429/2020|EPI ISL 515790|B.1.1.206|South Africa|2020-07-30	0.0004767911	Africa
Africa|hCoV-19/DRC/11576/2020|EPI ISL 527517|B.1|Democratic Republic of the Congo|2020-05-25	Africa|hCoV-19/South Africa/KRISP-K002429/2020|EPI ISL 515790|B.1.1.206|South Africa|2020-07-30	0.0004855802	Africa
Africa|hCoV-19/DRC/11583/2020|EPI ISL 527542|B.1|Democratic Republic of the Congo|2020-05-25	Africa|hCoV-19/South Africa/KRISP-K002429/2020|EPI ISL 515790|B.1.1.206|South Africa|2020-07-30	0.0005655694	Africa
Africa|hCoV-19/DRC/11616/2020|EPI ISL 527519|B.1|Democratic Republic of the Congo|2020-05-25	Africa|hCoV-19/South Africa/KRISP-K002429/2020|EPI ISL 515790|B.1.1.206|South Africa|2020-07-30	0.0004500955	Africa
Africa|hCoV-19/DRC/11623/2020|EPI ISL 527566|B.1.5|Democratic Republic of the Congo|2020-05-25	Africa|hCoV-19/South Africa/KRISP-K002429/2020|EPI ISL 515790|B.1.1.206|South Africa|2020-07-30	0.0004774930	Africa
Africa|hCoV-19/DRC/11624/2020|EPI ISL 527567|B.1.149|Democratic Republic of the Congo|2020-05-25	Africa|hCoV-19/South Africa/KRISP-K002429/2020|EPI ISL 515790|B.1.1.206|South Africa|2020-07-30	0.0004772626	Africa
Africa|hCoV-19/DRC/11631/2020|EPI ISL 527568|B.1.149|Democratic Republic of the Congo|2020-05-25	Africa|hCoV-19/South Africa/KRISP-K002429/2020|EPI ISL 515790|B.1.1.206|South Africa|2020-07-30	0.0004777511	Africa
Africa|hCoV-19/DRC/11632/2020|EPI ISL 527493|B.1|Democratic Republic of the Congo|2020-05-25	Africa|hCoV-19/South Africa/KRISP-K002429/2020|EPI ISL 515790|B.1.1.206|South Africa|2020-07-30	0.0005123167	Africa
Africa|hCoV-19/DRC/11635/2020|EPI ISL 527540|B.1.214|Democratic Republic of the Congo|2020-05-25	Africa|hCoV-19/South Africa/KRISP-K002429/2020|EPI ISL 515790|B.1.1.206|South Africa|2020-07-30	0.0005276013	Africa
Africa|hCoV-19/DRC/11640/2020|EPI ISL 527535|B.1.178|Democratic Republic of the Congo|2020-05-25	Africa|hCoV-19/South Africa/KRISP-K002429/2020|EPI ISL 515790|B.1.1.206|South Africa|2020-07-30	0.0005928958	Africa
Africa|hCoV-19/DRC/11643/2020|EPI ISL 527520|B.1.5|Democratic Republic of the Congo|2020-05-25	Africa|hCoV-19/South Africa/KRISP-K002429/2020|EPI ISL 515790|B.1.1.206|South Africa|2020-07-30	0.0004858786	Africa
Africa|hCoV-19/DRC/11648/2020|EPI ISL 527569|B.1.6|Democratic Republic of the Congo|2020-05-25	Africa|hCoV-19/South Africa/KRISP-K002429/2020|EPI ISL 515790|B.1.1.206|South Africa|2020-07-30	0.0005433908	Africa
Africa|hCoV-19/DRC/11652/2020|EPI ISL 527570|B.1.149|Democratic Republic of the Congo|2020-05-25	Africa|hCoV-19/South Africa/KRISP-K002429/2020|EPI ISL 515790|B.1.1.206|South Africa|2020-07-30	0.0004771308	Africa
Africa|hCoV-19/DRC/11653/2020|EPI ISL 527533|B.1.84|Democratic Republic of the Congo|2020-05-25	Africa|hCoV-19/South Africa/KRISP-K002429/2020|EPI ISL 515790|B.1.1.206|South Africa|2020-07-30	0.0004539835	Africa
Africa|hCoV-19/DRC/11676/2020|EPI ISL 527531|B.1|Democratic Republic of the Congo|2020-05-26	Africa|hCoV-19/South Africa/KRISP-K002429/2020|EPI ISL 515790|B.1.1.206|South Africa|2020-07-30	0.0006665581	Africa
Africa|hCoV-19/DRC/11677/2020|EPI ISL 527515|B.1.214|Democratic Republic of the Congo|2020-05-26	Africa|hCoV-19/South Africa/KRISP-K002429/2020|EPI ISL 515790|B.1.1.206|South Africa|2020-07-30	0.0004849648	Africa
Africa|hCoV-19/DRC/11732/2020|EPI ISL 527536|B.1.214|Democratic Republic of the Congo|2020-05-26	Africa|hCoV-19/South Africa/KRISP-K002429/2020|EPI ISL 515790|B.1.1.206|South Africa|2020-07-30	0.0003839764	Africa
Africa|hCoV-19/DRC/11733/2020|EPI ISL 527571|B.1.149|Democratic Republic of the Congo|2020-05-26	Africa|hCoV-19/South Africa/KRISP-K002429/2020|EPI ISL 515790|B.1.1.206|South Africa|2020-07-30	0.0005085996	Africa
Africa|hCoV-19/DRC/11806/2020|EPI ISL 527572|B.1.214|Democratic Republic of the Congo|2020-05-26	Africa|hCoV-19/South Africa/KRISP-K002429/2020|EPI ISL 515790|B.1.1.206|South Africa|2020-07-30	0.0005794108	Africa
Africa|hCoV-19/DRC/1234/2020|EPI ISL 429258|B.1.5|Democratic Republic of the Congo|2020-04-06	Africa|hCoV-19/South Africa/KRISP-K002429/2020|EPI ISL 515790|B.1.1.206|South Africa|2020-07-30	0.0003927810	Africa
Africa|hCoV-19/DRC/1249/2020|EPI ISL 429259|B.1.5|Democratic Republic of the Congo|2020-04-06	Africa|hCoV-19/South Africa/KRISP-K002429/2020|EPI ISL 515790|B.1.1.206|South Africa|2020-07-30	0.0004086140	Africa
Africa|hCoV-19/DRC/1319/2020|EPI ISL 431011|B.1.128|Democratic Republic of the Congo|2020-04-07	Africa|hCoV-19/South Africa/KRISP-K002429/2020|EPI ISL 515790|B.1.1.206|South Africa|2020-07-30	0.0005102379	Africa
Africa|hCoV-19/DRC/1324/2020|EPI ISL 435033|B.1.128|Democratic Republic of the Congo|2020-04-07	Africa|hCoV-19/South Africa/KRISP-K002429/2020|EPI ISL 515790|B.1.1.206|South Africa|2020-07-30	0.0005067907	Africa
Africa|hCoV-19/DRC/1326/2020|EPI ISL 435116|B.1|Democratic Republic of the Congo|2020-04-07	Africa|hCoV-19/South Africa/KRISP-K002429/2020|EPI ISL 515790|B.1.1.206|South Africa|2020-07-30	0.0004845889	Africa
Africa|hCoV-19/DRC/1375/2020|EPI ISL 435117|B.1.1.1|Democratic Republic of the Congo|2020-04-07	Africa|hCoV-19/South Africa/KRISP-K002429/2020|EPI ISL 515790|B.1.1.206|South Africa|2020-07-30	0.0004485026	Africa
Africa|hCoV-19/DRC/1376/2020|EPI ISL 431012|B.1.1.1|Democratic Republic of the Congo|2020-04-07	Africa|hCoV-19/South Africa/KRISP-K002429/2020|EPI ISL 515790|B.1.1.206|South Africa|2020-07-30	0.0004104587	Africa
Africa|hCoV-19/DRC/1377/2020|EPI ISL 434678|B.1.1.1|Democratic Republic of the Congo|2020-04-07	Africa|hCoV-19/South Africa/KRISP-K002429/2020|EPI ISL 515790|B.1.1.206|South Africa|2020-07-30	0.0003731035	Africa
Africa|hCoV-19/DRC/1378/2020|EPI ISL 435118|B.1.1.1|Democratic Republic of the Congo|2020-04-07	Africa|hCoV-19/South Africa/KRISP-K002429/2020|EPI ISL 515790|B.1.1.206|South Africa|2020-07-30	0.0004092189	Africa
Africa|hCoV-19/DRC/1382/2020|EPI ISL 435113|B.1.1.1|Democratic Republic of the Congo|2020-04-07	Africa|hCoV-19/South Africa/KRISP-K002429/2020|EPI ISL 515790|B.1.1.206|South Africa|2020-07-30	0.0004170480	Africa
Africa|hCoV-19/DRC/1397/2020|EPI ISL 434679|B.1.1.1|Democratic Republic of the Congo|2020-04-07	Africa|hCoV-19/South Africa/KRISP-K002429/2020|EPI ISL 515790|B.1.1.206|South Africa|2020-07-30	0.0004096042	Africa
Africa|hCoV-19/DRC/1398/2020|EPI ISL 435114|B.1.1.1|Democratic Republic of the Congo|2020-04-07	Africa|hCoV-19/South Africa/KRISP-K002429/2020|EPI ISL 515790|B.1.1.206|South Africa|2020-07-30	0.0003708148	Africa
Africa|hCoV-19/DRC/1422/2020|EPI ISL 434680|B.1.149|Democratic Republic of the Congo|2020-04-08	Africa|hCoV-19/South Africa/KRISP-K002429/2020|EPI ISL 515790|B.1.1.206|South Africa|2020-07-30	0.0005170586	Africa
Africa|hCoV-19/DRC/1423/2020|EPI ISL 434710|B.1.149|Democratic Republic of the Congo|2020-04-08	Africa|hCoV-19/South Africa/KRISP-K002429/2020|EPI ISL 515790|B.1.1.206|South Africa|2020-07-30	0.0004719363	Africa
Africa|hCoV-19/DRC/1486/2020|EPI ISL 434711|B.1|Democratic Republic of the Congo|2020-04-08	Africa|hCoV-19/South Africa/KRISP-K002429/2020|EPI ISL 515790|B.1.1.206|South Africa|2020-07-30	0.0004540675	Africa
Africa|hCoV-19/DRC/1516/2020|EPI ISL 435032|B.1.5|Democratic Republic of the Congo|2020-04-09	Africa|hCoV-19/South Africa/KRISP-K002429/2020|EPI ISL 515790|B.1.1.206|South Africa|2020-07-30	0.0004033411	Africa
Africa|hCoV-19/DRC/1565/2020|EPI ISL 434681|B.1|Democratic Republic of the Congo|2020-04-09	Africa|hCoV-19/South Africa/KRISP-K002429/2020|EPI ISL 515790|B.1.1.206|South Africa|2020-07-30	0.0004458664	Africa
Africa|hCoV-19/DRC/158/2020|EPI ISL 417950|B.40|Democratic Republic of the Congo|2020-03-20	Africa|hCoV-19/South Africa/KRISP-K002429/2020|EPI ISL 515790|B.1.1.206|South Africa|2020-07-30	0.0007397395	Africa
Africa|hCoV-19/DRC/1715/2020|EPI ISL 435156|B.1.84|Democratic Republic of the Congo|2020-04-10	Africa|hCoV-19/South Africa/KRISP-K002429/2020|EPI ISL 515790|B.1.1.206|South Africa|2020-07-30	0.0004755880	Africa
Africa|hCoV-19/DRC/1767/2020|EPI ISL 435157|B.1.5|Democratic Republic of the Congo|2020-04-10	Africa|hCoV-19/South Africa/KRISP-K002429/2020|EPI ISL 515790|B.1.1.206|South Africa|2020-07-30	0.0003854830	Africa
Africa|hCoV-19/DRC/1779/2020|EPI ISL 435158|C.14|Democratic Republic of the Congo|2020-04-10	Africa|hCoV-19/South Africa/KRISP-K002429/2020|EPI ISL 515790|B.1.1.206|South Africa|2020-07-30	0.0004873430	Africa
Africa|hCoV-19/DRC/191/2020|EPI ISL 417955|B.1.128|Democratic Republic of the Congo|2020-03-21	Africa|hCoV-19/South Africa/KRISP-K002429/2020|EPI ISL 515790|B.1.1.206|South Africa|2020-07-30	0.0005049723	Africa
Africa|hCoV-19/DRC/1952/2020|EPI ISL 435159|B.1.5|Democratic Republic of the Congo|2020-04-11	Africa|hCoV-19/South Africa/KRISP-K002429/2020|EPI ISL 515790|B.1.1.206|South Africa|2020-07-30	0.0004157187	Africa
Africa|hCoV-19/DRC/1982/2020|EPI ISL 435160|B.1|Democratic Republic of the Congo|2020-04-12	Africa|hCoV-19/South Africa/KRISP-K002429/2020|EPI ISL 515790|B.1.1.206|South Africa|2020-07-30	0.0004486309	Africa
Africa|hCoV-19/DRC/2047/2020|EPI ISL 435161|B.1.1.1|Democratic Republic of the Congo|2020-04-12	Africa|hCoV-19/South Africa/KRISP-K002429/2020|EPI ISL 515790|B.1.1.206|South Africa|2020-07-30	0.0003769253	Africa
Africa|hCoV-19/DRC/2063/2020|EPI ISL 435162|B.1|Democratic Republic of the Congo|2020-04-12	Africa|hCoV-19/South Africa/KRISP-K002429/2020|EPI ISL 515790|B.1.1.206|South Africa|2020-07-30	0.0004143797	Africa
Africa|hCoV-19/DRC/2120/2020|EPI ISL 435163|B.1.149|Democratic Republic of the Congo|2020-04-12	Africa|hCoV-19/South Africa/KRISP-K002429/2020|EPI ISL 515790|B.1.1.206|South Africa|2020-07-30	0.0004753004	Africa
Africa|hCoV-19/DRC/2121/2020|EPI ISL 435164|B.1.149|Democratic Republic of the Congo|2020-04-12	Africa|hCoV-19/South Africa/KRISP-K002429/2020|EPI ISL 515790|B.1.1.206|South Africa|2020-07-30	0.0004824734	Africa
Africa|hCoV-19/DRC/2122/2020|EPI ISL 435165|B.1.149|Democratic Republic of the Congo|2020-04-13	Africa|hCoV-19/South Africa/KRISP-K002429/2020|EPI ISL 515790|B.1.1.206|South Africa|2020-07-30	0.0005611863	Africa
Africa|hCoV-19/DRC/2125/2020|EPI ISL 435166|B.1.149|Democratic Republic of the Congo|2020-04-13	Africa|hCoV-19/South Africa/KRISP-K002429/2020|EPI ISL 515790|B.1.1.206|South Africa|2020-07-30	0.0004495352	Africa
Africa|hCoV-19/DRC/2128/2020|EPI ISL 435167|B.1|Democratic Republic of the Congo|2020-04-13	Africa|hCoV-19/South Africa/KRISP-K002429/2020|EPI ISL 515790|B.1.1.206|South Africa|2020-07-30	0.0003878884	Africa
Africa|hCoV-19/DRC/2133/2020|EPI ISL 435168|B.1.128|Democratic Republic of the Congo|2020-04-13	Africa|hCoV-19/South Africa/KRISP-K002429/2020|EPI ISL 515790|B.1.1.206|South Africa|2020-07-30	0.0005247229	Africa
Africa|hCoV-19/DRC/214/2020|EPI ISL 420030|B.1.6|Democratic Republic of the Congo|2020-03-21	Africa|hCoV-19/South Africa/KRISP-K002429/2020|EPI ISL 515790|B.1.1.206|South Africa|2020-07-30	0.0004047926	Africa
Africa|hCoV-19/DRC/215/2020|EPI ISL 420031|B.1.1.1|Democratic Republic of the Congo|2020-03-21	Africa|hCoV-19/South Africa/KRISP-K002429/2020|EPI ISL 515790|B.1.1.206|South Africa|2020-07-30	0.0003770637	Africa
Africa|hCoV-19/DRC/2169/2020|EPI ISL 436194|B.1.5|Democratic Republic of the Congo|2020-04-13	Africa|hCoV-19/South Africa/KRISP-K002429/2020|EPI ISL 515790|B.1.1.206|South Africa|2020-07-30	0.0004546662	Africa
Africa|hCoV-19/DRC/2299/2020|EPI ISL 436412|B.1.5|Democratic Republic of the Congo|2020-04-14	Africa|hCoV-19/South Africa/KRISP-K002429/2020|EPI ISL 515790|B.1.1.206|South Africa|2020-07-30	0.0004746994	Africa
Africa|hCoV-19/DRC/236/2020|EPI ISL 420032|B.1.128|Democratic Republic of the Congo|2020-03-22	Africa|hCoV-19/South Africa/KRISP-K002429/2020|EPI ISL 515790|B.1.1.206|South Africa|2020-07-30	0.0005055902	Africa
Africa|hCoV-19/DRC/2363/2020|EPI ISL 437194|B.1.84|Democratic Republic of the Congo|2020-04-14	Africa|hCoV-19/South Africa/KRISP-K002429/2020|EPI ISL 515790|B.1.1.206|South Africa|2020-07-30	0.0004407447	Africa
Africa|hCoV-19/DRC/2384/2020|EPI ISL 437196|B.1.149|Democratic Republic of the Congo|2020-04-14	Africa|hCoV-19/South Africa/KRISP-K002429/2020|EPI ISL 515790|B.1.1.206|South Africa|2020-07-30	0.0004834229	Africa
Africa|hCoV-19/DRC/241/2020|EPI ISL 420033|B.1.1.75|Democratic Republic of the Congo|2020-03-22	Africa|hCoV-19/South Africa/KRISP-K002429/2020|EPI ISL 515790|B.1.1.206|South Africa|2020-07-30	0.0003370134	Africa
Africa|hCoV-19/DRC/243/2020|EPI ISL 420034|B.1|Democratic Republic of the Congo|2020-03-22	Africa|hCoV-19/South Africa/KRISP-K002429/2020|EPI ISL 515790|B.1.1.206|South Africa|2020-07-30	0.0004135031	Africa
Africa|hCoV-19/DRC/248/2020|EPI ISL 420035|B.1.5|Democratic Republic of the Congo|2020-03-22	Africa|hCoV-19/South Africa/KRISP-K002429/2020|EPI ISL 515790|B.1.1.206|South Africa|2020-07-30	0.0003707273	Africa
Africa|hCoV-19/DRC/2496/2020|EPI ISL 437337|B.1.149|Democratic Republic of the Congo|2020-04-15	Africa|hCoV-19/South Africa/KRISP-K002429/2020|EPI ISL 515790|B.1.1.206|South Africa|2020-07-30	0.0005042290	Africa
Africa|hCoV-19/DRC/2529/2020|EPI ISL 437338|B.1.178|Democratic Republic of the Congo|2020-04-15	Africa|hCoV-19/South Africa/KRISP-K002429/2020|EPI ISL 515790|B.1.1.206|South Africa|2020-07-30	0.0004706042	Africa
Africa|hCoV-19/DRC/253/2020|EPI ISL 420838|B.1.5|Democratic Republic of the Congo|2020-03-22	Africa|hCoV-19/South Africa/KRISP-K002429/2020|EPI ISL 515790|B.1.1.206|South Africa|2020-07-30	0.0003720815	Africa
Africa|hCoV-19/DRC/2536/2020|EPI ISL 437339|B.1|Democratic Republic of the Congo|2020-04-15	Africa|hCoV-19/South Africa/KRISP-K002429/2020|EPI ISL 515790|B.1.1.206|South Africa|2020-07-30	0.0004706043	Africa
Africa|hCoV-19/DRC/254/2020|EPI ISL 420839|B.1|Democratic Republic of the Congo|2020-03-22	Africa|hCoV-19/South Africa/KRISP-K002429/2020|EPI ISL 515790|B.1.1.206|South Africa|2020-07-30	0.0004431918	Africa
Africa|hCoV-19/DRC/2563/2020|EPI ISL 437340|B.1.9|Democratic Republic of the Congo|2020-04-15	Africa|hCoV-19/South Africa/KRISP-K002429/2020|EPI ISL 515790|B.1.1.206|South Africa|2020-07-30	0.0006723730	Africa
Africa|hCoV-19/DRC/2580/2020|EPI ISL 437341|B.1.5|Democratic Republic of the Congo|2020-04-15	Africa|hCoV-19/South Africa/KRISP-K002429/2020|EPI ISL 515790|B.1.1.206|South Africa|2020-07-30	0.0004056271	Africa
Africa|hCoV-19/DRC/2644/2020|EPI ISL 437342|B.1.84|Democratic Republic of the Congo|2020-04-15	Africa|hCoV-19/South Africa/KRISP-K002429/2020|EPI ISL 515790|B.1.1.206|South Africa|2020-07-30	0.0005116768	Africa
Africa|hCoV-19/DRC/2670/2020|EPI ISL 437343|B.1.9|Democratic Republic of the Congo|2020-04-15	Africa|hCoV-19/South Africa/KRISP-K002429/2020|EPI ISL 515790|B.1.1.206|South Africa|2020-07-30	0.0007060528	Africa
Africa|hCoV-19/DRC/2727/2020|EPI ISL 437344|B.1|Democratic Republic of the Congo|2020-04-16	Africa|hCoV-19/South Africa/KRISP-K002429/2020|EPI ISL 515790|B.1.1.206|South Africa|2020-07-30	0.0004106229	Africa
Africa|hCoV-19/DRC/2728/2020|EPI ISL 437345|B.1.84|Democratic Republic of the Congo|2020-04-16	Africa|hCoV-19/South Africa/KRISP-K002429/2020|EPI ISL 515790|B.1.1.206|South Africa|2020-07-30	0.0004820645	Africa
Africa|hCoV-19/DRC/2813/2020|EPI ISL 437346|C.14|Democratic Republic of the Congo|2020-04-16	Africa|hCoV-19/South Africa/KRISP-K002429/2020|EPI ISL 515790|B.1.1.206|South Africa|2020-07-30	0.0005044832	Africa
Africa|hCoV-19/DRC/2819/2020|EPI ISL 437347|B.1|Democratic Republic of the Congo|2020-04-16	Africa|hCoV-19/South Africa/KRISP-K002429/2020|EPI ISL 515790|B.1.1.206|South Africa|2020-07-30	0.0005151839	Africa
Africa|hCoV-19/DRC/2827/2020|EPI ISL 437348|B.1|Democratic Republic of the Congo|2020-04-16	Africa|hCoV-19/South Africa/KRISP-K002429/2020|EPI ISL 515790|B.1.1.206|South Africa|2020-07-30	0.0004033234	Africa
Africa|hCoV-19/DRC/2855/2020|EPI ISL 437350|B.1|Democratic Republic of the Congo|2020-04-16	Africa|hCoV-19/South Africa/KRISP-K002429/2020|EPI ISL 515790|B.1.1.206|South Africa|2020-07-30	0.0004369808	Africa
Africa|hCoV-19/DRC/2864/2020|EPI ISL 437351|B.1|Democratic Republic of the Congo|2020-04-16	Africa|hCoV-19/South Africa/KRISP-K002429/2020|EPI ISL 515790|B.1.1.206|South Africa|2020-07-30	0.0004379036	Africa
Africa|hCoV-19/DRC/2904/2020|EPI ISL 437352|B.1|Democratic Republic of the Congo|2020-04-17	Africa|hCoV-19/South Africa/KRISP-K002429/2020|EPI ISL 515790|B.1.1.206|South Africa|2020-07-30	0.0004369808	Africa
Africa|hCoV-19/DRC/2938/2020|EPI ISL 437353|B.1.275|Democratic Republic of the Congo|2020-04-17	Africa|hCoV-19/South Africa/KRISP-K002429/2020|EPI ISL 515790|B.1.1.206|South Africa|2020-07-30	0.0006258456	Africa
Africa|hCoV-19/DRC/2939/2020|EPI ISL 437354|B.1|Democratic Republic of the Congo|2020-04-17	Africa|hCoV-19/South Africa/KRISP-K002429/2020|EPI ISL 515790|B.1.1.206|South Africa|2020-07-30	0.0005389617	Africa
Africa|hCoV-19/DRC/2942/2020|EPI ISL 437355|B.1|Democratic Republic of the Congo|2020-04-17	Africa|hCoV-19/South Africa/KRISP-K002429/2020|EPI ISL 515790|B.1.1.206|South Africa|2020-07-30	0.0005530657	Africa
Africa|hCoV-19/DRC/299/2020|EPI ISL 420840|B.4|Democratic Republic of the Congo|2020-03-20	Africa|hCoV-19/South Africa/KRISP-K002429/2020|EPI ISL 515790|B.1.1.206|South Africa|2020-07-30	0.0008552919	Africa
Africa|hCoV-19/DRC/300/2020|EPI ISL 420841|A|Democratic Republic of the Congo|2020-03-22	Africa|hCoV-19/South Africa/KRISP-K002429/2020|EPI ISL 515790|B.1.1.206|South Africa|2020-07-30	0.0006778855	Africa
Africa|hCoV-19/DRC/3041/2020|EPI ISL 437356|B.1|Democratic Republic of the Congo|2020-04-18	Africa|hCoV-19/South Africa/KRISP-K002429/2020|EPI ISL 515790|B.1.1.206|South Africa|2020-07-30	0.0005063169	Africa
Africa|hCoV-19/DRC/307/2020|EPI ISL 420842|B.1.9|Democratic Republic of the Congo|2020-03	Africa|hCoV-19/South Africa/KRISP-K002429/2020|EPI ISL 515790|B.1.1.206|South Africa|2020-07-30	0.0005195244	Africa
Africa|hCoV-19/DRC/3070/2020|EPI ISL 437357|B.1.214|Democratic Republic of the Congo|2020-04-18	Africa|hCoV-19/South Africa/KRISP-K002429/2020|EPI ISL 515790|B.1.1.206|South Africa|2020-07-30	0.0005408143	Africa
Africa|hCoV-19/DRC/3089/2020|EPI ISL 437358|B.1.84|Democratic Republic of the Congo|2020-04-19	Africa|hCoV-19/South Africa/KRISP-K002429/2020|EPI ISL 515790|B.1.1.206|South Africa|2020-07-30	0.0004711917	Africa
Africa|hCoV-19/DRC/3440/2020|EPI ISL 447597|B.1.84|Democratic Republic of the Congo|2020-04-22	Africa|hCoV-19/South Africa/KRISP-K002429/2020|EPI ISL 515790|B.1.1.206|South Africa|2020-07-30	0.0004764993	Africa
Africa|hCoV-19/DRC/3451/2020|EPI ISL 447598|B.1.178|Democratic Republic of the Congo|2020-04-22	Africa|hCoV-19/South Africa/KRISP-K002429/2020|EPI ISL 515790|B.1.1.206|South Africa|2020-07-30	0.0004768822	Africa
Africa|hCoV-19/DRC/3453/2020|EPI ISL 447599|B.1.84|Democratic Republic of the Congo|2020-04-22	Africa|hCoV-19/South Africa/KRISP-K002429/2020|EPI ISL 515790|B.1.1.206|South Africa|2020-07-30	0.0004427258	Africa
Africa|hCoV-19/DRC/3481/2020|EPI ISL 447600|B.1|Democratic Republic of the Congo|2020-04-22	Africa|hCoV-19/South Africa/KRISP-K002429/2020|EPI ISL 515790|B.1.1.206|South Africa|2020-07-30	0.0003843613	Africa
Africa|hCoV-19/DRC/3482/2020|EPI ISL 447601|B.1|Democratic Republic of the Congo|2020-04-22	Africa|hCoV-19/South Africa/KRISP-K002429/2020|EPI ISL 515790|B.1.1.206|South Africa|2020-07-30	0.0004120891	Africa
Africa|hCoV-19/DRC/3483/2020|EPI ISL 447602|B.1|Democratic Republic of the Congo|2020-04-22	Africa|hCoV-19/South Africa/KRISP-K002429/2020|EPI ISL 515790|B.1.1.206|South Africa|2020-07-30	0.0003837580	Africa
Africa|hCoV-19/DRC/3490/2020|EPI ISL 447603|B.1|Democratic Republic of the Congo|2020-04-22	Africa|hCoV-19/South Africa/KRISP-K002429/2020|EPI ISL 515790|B.1.1.206|South Africa|2020-07-30	0.0004092424	Africa
Africa|hCoV-19/DRC/3504/2020|EPI ISL 447604|B.1.149|Democratic Republic of the Congo|2020-04-23	Africa|hCoV-19/South Africa/KRISP-K002429/2020|EPI ISL 515790|B.1.1.206|South Africa|2020-07-30	0.0004539976	Africa
Africa|hCoV-19/DRC/352/2020|EPI ISL 420850|B.1.5|Democratic Republic of the Congo|2020-03	Africa|hCoV-19/South Africa/KRISP-K002429/2020|EPI ISL 515790|B.1.1.206|South Africa|2020-07-30	0.0004428898	Africa
Africa|hCoV-19/DRC/353/2020|EPI ISL 420843|B.1.5|Democratic Republic of the Congo|2020-03	Africa|hCoV-19/South Africa/KRISP-K002429/2020|EPI ISL 515790|B.1.1.206|South Africa|2020-07-30	0.0003406799	Africa
Africa|hCoV-19/DRC/355/2020|EPI ISL 420844|B.1|Democratic Republic of the Congo|2020-03	Africa|hCoV-19/South Africa/KRISP-K002429/2020|EPI ISL 515790|B.1.1.206|South Africa|2020-07-30	0.0004047517	Africa
Africa|hCoV-19/DRC/3552/2020|EPI ISL 447605|B.1.84|Democratic Republic of the Congo|2020-04-23	Africa|hCoV-19/South Africa/KRISP-K002429/2020|EPI ISL 515790|B.1.1.206|South Africa|2020-07-30	0.0004480298	Africa
Africa|hCoV-19/DRC/3595/2020|EPI ISL 447606|B.1.5|Democratic Republic of the Congo|2020-04-23	Africa|hCoV-19/South Africa/KRISP-K002429/2020|EPI ISL 515790|B.1.1.206|South Africa|2020-07-30	0.0004416068	Africa
Africa|hCoV-19/DRC/3632/2020|EPI ISL 447607|B.1.5|Democratic Republic of the Congo|2020-04-23	Africa|hCoV-19/South Africa/KRISP-K002429/2020|EPI ISL 515790|B.1.1.206|South Africa|2020-07-30	0.0004089163	Africa
Africa|hCoV-19/DRC/3633/2020|EPI ISL 447230|B.1.5|Democratic Republic of the Congo|2020-04-23	Africa|hCoV-19/South Africa/KRISP-K002429/2020|EPI ISL 515790|B.1.1.206|South Africa|2020-07-30	0.0004128120	Africa
Africa|hCoV-19/DRC/3653/2020|EPI ISL 447231|B.1.128|Democratic Republic of the Congo|2020-04-23	Africa|hCoV-19/South Africa/KRISP-K002429/2020|EPI ISL 515790|B.1.1.206|South Africa|2020-07-30	0.0005405931	Africa
Africa|hCoV-19/DRC/3659/2020|EPI ISL 447232|B.1.128|Democratic Republic of the Congo|2020-04-23	Africa|hCoV-19/South Africa/KRISP-K002429/2020|EPI ISL 515790|B.1.1.206|South Africa|2020-07-30	0.0005410868	Africa
Africa|hCoV-19/DRC/3661/2020|EPI ISL 447233|B.1.128|Democratic Republic of the Congo|2020-04-23	Africa|hCoV-19/South Africa/KRISP-K002429/2020|EPI ISL 515790|B.1.1.206|South Africa|2020-07-30	0.0005456996	Africa
Africa|hCoV-19/DRC/3662/2020|EPI ISL 447234|B.1.128|Democratic Republic of the Congo|2020-04-23	Africa|hCoV-19/South Africa/KRISP-K002429/2020|EPI ISL 515790|B.1.1.206|South Africa|2020-07-30	0.0005452905	Africa
Africa|hCoV-19/DRC/3664/2020|EPI ISL 447235|B.1.128|Democratic Republic of the Congo|2020-04-23	Africa|hCoV-19/South Africa/KRISP-K002429/2020|EPI ISL 515790|B.1.1.206|South Africa|2020-07-30	0.0005453835	Africa
Africa|hCoV-19/DRC/3683/2020|EPI ISL 447236|B.1.5|Democratic Republic of the Congo|2020-04-24	Africa|hCoV-19/South Africa/KRISP-K002429/2020|EPI ISL 515790|B.1.1.206|South Africa|2020-07-30	0.0004430258	Africa
Africa|hCoV-19/DRC/3688/2020|EPI ISL 447237|B.1.128|Democratic Republic of the Congo|2020-04-24	Africa|hCoV-19/South Africa/KRISP-K002429/2020|EPI ISL 515790|B.1.1.206|South Africa|2020-07-30	0.0005775725	Africa
Africa|hCoV-19/DRC/376/2020|EPI ISL 420851|B.1.6|Democratic Republic of the Congo|2020-03-25	Africa|hCoV-19/South Africa/KRISP-K002429/2020|EPI ISL 515790|B.1.1.206|South Africa|2020-07-30	0.0004753555	Africa
Africa|hCoV-19/DRC/3764/2020|EPI ISL 447238|B.1.84|Democratic Republic of the Congo|2020-04-24	Africa|hCoV-19/South Africa/KRISP-K002429/2020|EPI ISL 515790|B.1.1.206|South Africa|2020-07-30	0.0005104879	Africa
Africa|hCoV-19/DRC/3768/2020|EPI ISL 447239|B.1.84|Democratic Republic of the Congo|2020-04-24	Africa|hCoV-19/South Africa/KRISP-K002429/2020|EPI ISL 515790|B.1.1.206|South Africa|2020-07-30	0.0004427452	Africa
Africa|hCoV-19/DRC/3778/2020|EPI ISL 447240|B.1.128|Democratic Republic of the Congo|2020-04-24	Africa|hCoV-19/South Africa/KRISP-K002429/2020|EPI ISL 515790|B.1.1.206|South Africa|2020-07-30	0.0005764563	Africa
Africa|hCoV-19/DRC/3787/2020|EPI ISL 447241|B.1|Democratic Republic of the Congo|2020-04-24	Africa|hCoV-19/South Africa/KRISP-K002429/2020|EPI ISL 515790|B.1.1.206|South Africa|2020-07-30	0.0004161369	Africa
Africa|hCoV-19/DRC/3791/2020|EPI ISL 447242|B.1|Democratic Republic of the Congo|2020-04-24	Africa|hCoV-19/South Africa/KRISP-K002429/2020|EPI ISL 515790|B.1.1.206|South Africa|2020-07-30	0.0004919956	Africa
Africa|hCoV-19/DRC/3803/2020|EPI ISL 447243|B.1|Democratic Republic of the Congo|2020-04-24	Africa|hCoV-19/South Africa/KRISP-K002429/2020|EPI ISL 515790|B.1.1.206|South Africa|2020-07-30	0.0003835840	Africa
Africa|hCoV-19/DRC/3806/2020|EPI ISL 447244|B.1|Democratic Republic of the Congo|2020-04-24	Africa|hCoV-19/South Africa/KRISP-K002429/2020|EPI ISL 515790|B.1.1.206|South Africa|2020-07-30	0.0003835573	Africa
Africa|hCoV-19/DRC/3827/2020|EPI ISL 447245|B.1|Democratic Republic of the Congo|2020-04-24	Africa|hCoV-19/South Africa/KRISP-K002429/2020|EPI ISL 515790|B.1.1.206|South Africa|2020-07-30	0.0005111695	Africa
Africa|hCoV-19/DRC/3829/2020|EPI ISL 447246|B.1|Democratic Republic of the Congo|2020-04-24	Africa|hCoV-19/South Africa/KRISP-K002429/2020|EPI ISL 515790|B.1.1.206|South Africa|2020-07-30	0.0004777330	Africa
Africa|hCoV-19/DRC/3834/2020|EPI ISL 447247|A|Democratic Republic of the Congo|2020-04-25	Africa|hCoV-19/South Africa/KRISP-K002429/2020|EPI ISL 515790|B.1.1.206|South Africa|2020-07-30	0.0007202933	Africa
Africa|hCoV-19/DRC/3837/2020|EPI ISL 447248|B.1.128|Democratic Republic of the Congo|2020-04-25	Africa|hCoV-19/South Africa/KRISP-K002429/2020|EPI ISL 515790|B.1.1.206|South Africa|2020-07-30	0.0005450303	Africa
Africa|hCoV-19/DRC/3841/2020|EPI ISL 447249|B.1.128|Democratic Republic of the Congo|2020-04-25	Africa|hCoV-19/South Africa/KRISP-K002429/2020|EPI ISL 515790|B.1.1.206|South Africa|2020-07-30	0.0006117737	Africa
Africa|hCoV-19/DRC/3842/2020|EPI ISL 471396|B.1.128|Democratic Republic of the Congo|2020-04-25	Africa|hCoV-19/South Africa/KRISP-K002429/2020|EPI ISL 515790|B.1.1.206|South Africa|2020-07-30	0.0006051520	Africa
Africa|hCoV-19/DRC/3846/2020|EPI ISL 471397|B.1.84|Democratic Republic of the Congo|2020-04-25	Africa|hCoV-19/South Africa/KRISP-K002429/2020|EPI ISL 515790|B.1.1.206|South Africa|2020-07-30	0.0005378443	Africa
Africa|hCoV-19/DRC/3937/2020|EPI ISL 471398|B.1|Democratic Republic of the Congo|2020-04-25	Africa|hCoV-19/South Africa/KRISP-K002429/2020|EPI ISL 515790|B.1.1.206|South Africa|2020-07-30	0.0005042189	Africa
Africa|hCoV-19/DRC/3941/2020|EPI ISL 471399|B.1.128|Democratic Republic of the Congo|2020-04-25	Africa|hCoV-19/South Africa/KRISP-K002429/2020|EPI ISL 515790|B.1.1.206|South Africa|2020-07-30	0.0005780375	Africa
Africa|hCoV-19/DRC/3947/2020|EPI ISL 471400|B.1.214|Democratic Republic of the Congo|2020-04-25	Africa|hCoV-19/South Africa/KRISP-K002429/2020|EPI ISL 515790|B.1.1.206|South Africa|2020-07-30	0.0006051134	Africa
Africa|hCoV-19/DRC/3949/2020|EPI ISL 471401|B.1.84|Democratic Republic of the Congo|2020-04-26	Africa|hCoV-19/South Africa/KRISP-K002429/2020|EPI ISL 515790|B.1.1.206|South Africa|2020-07-30	0.0004404461	Africa
Africa|hCoV-19/DRC/396/2020|EPI ISL 420852|B.1.6|Democratic Republic of the Congo|2020-03-26	Africa|hCoV-19/South Africa/KRISP-K002429/2020|EPI ISL 515790|B.1.1.206|South Africa|2020-07-30	0.0004409584	Africa
Africa|hCoV-19/DRC/397/2020|EPI ISL 420845|B.1.6|Democratic Republic of the Congo|2020-03-26	Africa|hCoV-19/South Africa/KRISP-K002429/2020|EPI ISL 515790|B.1.1.206|South Africa|2020-07-30	0.0004376191	Africa
Africa|hCoV-19/DRC/400/2020|EPI ISL 420846|B.1.5|Democratic Republic of the Congo|2020-03	Africa|hCoV-19/South Africa/KRISP-K002429/2020|EPI ISL 515790|B.1.1.206|South Africa|2020-07-30	0.0004050933	Africa
Africa|hCoV-19/DRC/4012/2020|EPI ISL 471402|B.1|Democratic Republic of the Congo|2020-04-26	Africa|hCoV-19/South Africa/KRISP-K002429/2020|EPI ISL 515790|B.1.1.206|South Africa|2020-07-30	0.0005714961	Africa
Africa|hCoV-19/DRC/402/2020|EPI ISL 420853|B.1|Democratic Republic of the Congo|2020-03-26	Africa|hCoV-19/South Africa/KRISP-K002429/2020|EPI ISL 515790|B.1.1.206|South Africa|2020-07-30	0.0004231151	Africa
Africa|hCoV-19/DRC/4020/2020|EPI ISL 471403|B.1.5|Democratic Republic of the Congo|2020-04-26	Africa|hCoV-19/South Africa/KRISP-K002429/2020|EPI ISL 515790|B.1.1.206|South Africa|2020-07-30	0.0005042402	Africa
Africa|hCoV-19/DRC/4026/2020|EPI ISL 471404|B.1.84|Democratic Republic of the Congo|2020-04-27	Africa|hCoV-19/South Africa/KRISP-K002429/2020|EPI ISL 515790|B.1.1.206|South Africa|2020-07-30	0.0004727236	Africa
Africa|hCoV-19/DRC/4060/2020|EPI ISL 471405|B.1|Democratic Republic of the Congo|2020-04-27	Africa|hCoV-19/South Africa/KRISP-K002429/2020|EPI ISL 515790|B.1.1.206|South Africa|2020-07-30	0.0005052087	Africa
Africa|hCoV-19/DRC/4075/2020|EPI ISL 471406|B.1.214|Democratic Republic of the Congo|2020-04-27	Africa|hCoV-19/South Africa/KRISP-K002429/2020|EPI ISL 515790|B.1.1.206|South Africa|2020-07-30	0.0005764814	Africa
Africa|hCoV-19/DRC/4084/2020|EPI ISL 471407|B.1.214|Democratic Republic of the Congo|2020-04-27	Africa|hCoV-19/South Africa/KRISP-K002429/2020|EPI ISL 515790|B.1.1.206|South Africa|2020-07-30	0.0006057243	Africa
Africa|hCoV-19/DRC/4132/2020|EPI ISL 471408|B.1|Democratic Republic of the Congo|2020-04-27	Africa|hCoV-19/South Africa/KRISP-K002429/2020|EPI ISL 515790|B.1.1.206|South Africa|2020-07-30	0.0005378317	Africa
Africa|hCoV-19/DRC/4141/2020|EPI ISL 471409|B.1.128|Democratic Republic of the Congo|2020-04-27	Africa|hCoV-19/South Africa/KRISP-K002429/2020|EPI ISL 515790|B.1.1.206|South Africa|2020-07-30	0.0005714961	Africa
Africa|hCoV-19/DRC/4145/2020|EPI ISL 471410|B.1|Democratic Republic of the Congo|2020-04-27	Africa|hCoV-19/South Africa/KRISP-K002429/2020|EPI ISL 515790|B.1.1.206|South Africa|2020-07-30	0.0004705948	Africa
Africa|hCoV-19/DRC/4194/2020|EPI ISL 471414|B.1.5|Democratic Republic of the Congo|2020-04-28	Africa|hCoV-19/South Africa/KRISP-K002429/2020|EPI ISL 515790|B.1.1.206|South Africa|2020-07-30	0.0005042070	Africa
Africa|hCoV-19/DRC/4250/2020|EPI ISL 471415|B.1.1.1|Democratic Republic of the Congo|2020-04-28	Africa|hCoV-19/South Africa/KRISP-K002429/2020|EPI ISL 515790|B.1.1.206|South Africa|2020-07-30	0.0004705632	Africa
Africa|hCoV-19/DRC/4279/2020|EPI ISL 514114|B.1|Democratic Republic of the Congo|2020-04-28	Africa|hCoV-19/South Africa/KRISP-K002429/2020|EPI ISL 515790|B.1.1.206|South Africa|2020-07-30	0.0004771145	Africa
Africa|hCoV-19/DRC/4282/2020|EPI ISL 514103|B.1.128|Democratic Republic of the Congo|2020-04-08	Africa|hCoV-19/South Africa/KRISP-K002429/2020|EPI ISL 515790|B.1.1.206|South Africa|2020-07-30	0.0005112691	Africa
Africa|hCoV-19/DRC/4284/2020|EPI ISL 514115|B.1.128|Democratic Republic of the Congo|2020-04-28	Africa|hCoV-19/South Africa/KRISP-K002429/2020|EPI ISL 515790|B.1.1.206|South Africa|2020-07-30	0.0005112168	Africa
Africa|hCoV-19/DRC/431/2020|EPI ISL 420847|B.1.147|Democratic Republic of the Congo|2020-03-26	Africa|hCoV-19/South Africa/KRISP-K002429/2020|EPI ISL 515790|B.1.1.206|South Africa|2020-07-30	0.0004376149	Africa
Africa|hCoV-19/DRC/4418/2020|EPI ISL 496506|B.1.128|Democratic Republic of the Congo|2020-04-29	Africa|hCoV-19/South Africa/KRISP-K002429/2020|EPI ISL 515790|B.1.1.206|South Africa|2020-07-30	0.0005453463	Africa
Africa|hCoV-19/DRC/4422/2020|EPI ISL 496507|B.1.128|Democratic Republic of the Congo|2020-04-29	Africa|hCoV-19/South Africa/KRISP-K002429/2020|EPI ISL 515790|B.1.1.206|South Africa|2020-07-30	0.0005170483	Africa
Africa|hCoV-19/DRC/4427/2020|EPI ISL 496508|B.1.128|Democratic Republic of the Congo|2020-04-29	Africa|hCoV-19/South Africa/KRISP-K002429/2020|EPI ISL 515790|B.1.1.206|South Africa|2020-07-30	0.0005216865	Africa
Africa|hCoV-19/DRC/4429/2020|EPI ISL 513589|B.1.128|Democratic Republic of the Congo|2020-04-29	Africa|hCoV-19/South Africa/KRISP-K002429/2020|EPI ISL 515790|B.1.1.206|South Africa|2020-07-30	0.0005217228	Africa
Africa|hCoV-19/DRC/4430/2020|EPI ISL 496509|B.1.128|Democratic Republic of the Congo|2020-04-29	Africa|hCoV-19/South Africa/KRISP-K002429/2020|EPI ISL 515790|B.1.1.206|South Africa|2020-07-30	0.0005117045	Africa
Africa|hCoV-19/DRC/4437/2020|EPI ISL 513590|B.1.128|Democratic Republic of the Congo|2020-05-02	Africa|hCoV-19/South Africa/KRISP-K002429/2020|EPI ISL 515790|B.1.1.206|South Africa|2020-07-30	0.0005566127	Africa
Africa|hCoV-19/DRC/4442/2020|EPI ISL 496510|B.1.128|Democratic Republic of the Congo|2020-04-29	Africa|hCoV-19/South Africa/KRISP-K002429/2020|EPI ISL 515790|B.1.1.206|South Africa|2020-07-30	0.0005175295	Africa
Africa|hCoV-19/DRC/4444/2020|EPI ISL 514104|B.1.128|Democratic Republic of the Congo|2020-04-29	Africa|hCoV-19/South Africa/KRISP-K002429/2020|EPI ISL 515790|B.1.1.206|South Africa|2020-07-30	0.0005096189	Africa
Africa|hCoV-19/DRC/445/2020|EPI ISL 420848|B.1|Democratic Republic of the Congo|2020-03	Africa|hCoV-19/South Africa/KRISP-K002429/2020|EPI ISL 515790|B.1.1.206|South Africa|2020-07-30	0.0004196432	Africa
Africa|hCoV-19/DRC/4501/2020|EPI ISL 513591|B.1.5|Democratic Republic of the Congo|2020-05-30	Africa|hCoV-19/South Africa/KRISP-K002429/2020|EPI ISL 515790|B.1.1.206|South Africa|2020-07-30	0.0004174430	Africa
Africa|hCoV-19/DRC/4516/2020|EPI ISL 487192|B.1.1.275|Democratic Republic of the Congo|2020-04-28	Africa|hCoV-19/South Africa/KRISP-K002429/2020|EPI ISL 515790|B.1.1.206|South Africa|2020-07-30	0.0003058689	Africa
Africa|hCoV-19/DRC/4524/2020|EPI ISL 513597|A|Democratic Republic of the Congo|2020-04-30	Africa|hCoV-19/South Africa/KRISP-K002429/2020|EPI ISL 515790|B.1.1.206|South Africa|2020-07-30	0.0007466373	Africa
Africa|hCoV-19/DRC/4541/2020|EPI ISL 513598|B.1|Democratic Republic of the Congo|2020-04-30	Africa|hCoV-19/South Africa/KRISP-K002429/2020|EPI ISL 515790|B.1.1.206|South Africa|2020-07-30	0.0005379253	Africa
Africa|hCoV-19/DRC/4551/2020|EPI ISL 513599|B.1.178|Democratic Republic of the Congo|2020-04-30	Africa|hCoV-19/South Africa/KRISP-K002429/2020|EPI ISL 515790|B.1.1.206|South Africa|2020-07-30	0.0005830722	Africa
Africa|hCoV-19/DRC/4561/2020|EPI ISL 513600|B.1|Democratic Republic of the Congo|2020-04-30	Africa|hCoV-19/South Africa/KRISP-K002429/2020|EPI ISL 515790|B.1.1.206|South Africa|2020-07-30	0.0005042068	Africa
Africa|hCoV-19/DRC/4562/2020|EPI ISL 513601|B.1.214|Democratic Republic of the Congo|2020-04-30	Africa|hCoV-19/South Africa/KRISP-K002429/2020|EPI ISL 515790|B.1.1.206|South Africa|2020-07-30	0.0005042189	Africa
Africa|hCoV-19/DRC/4568/2020|EPI ISL 513602|B.1|Democratic Republic of the Congo|2020-04-30	Africa|hCoV-19/South Africa/KRISP-K002429/2020|EPI ISL 515790|B.1.1.206|South Africa|2020-07-30	0.0005095326	Africa
Africa|hCoV-19/DRC/4578/2020|EPI ISL 513603|B.1|Democratic Republic of the Congo|2020-04-30	Africa|hCoV-19/South Africa/KRISP-K002429/2020|EPI ISL 515790|B.1.1.206|South Africa|2020-07-30	0.0005469864	Africa
Africa|hCoV-19/DRC/4613/2020|EPI ISL 513604|B.1.214|Democratic Republic of the Congo|2020-04-30	Africa|hCoV-19/South Africa/KRISP-K002429/2020|EPI ISL 515790|B.1.1.206|South Africa|2020-07-30	0.0005426592	Africa
Africa|hCoV-19/DRC/4614/2020|EPI ISL 513605|B.1|Democratic Republic of the Congo|2020-04-30	Africa|hCoV-19/South Africa/KRISP-K002429/2020|EPI ISL 515790|B.1.1.206|South Africa|2020-07-30	0.0006387693	Africa
Africa|hCoV-19/DRC/4631/2020|EPI ISL 513606|B.1.5|Democratic Republic of the Congo|2020-04-30	Africa|hCoV-19/South Africa/KRISP-K002429/2020|EPI ISL 515790|B.1.1.206|South Africa|2020-07-30	0.0006388124	Africa
Africa|hCoV-19/DRC/4633/2020|EPI ISL 513607|B.1.128|Democratic Republic of the Congo|2020-04-30	Africa|hCoV-19/South Africa/KRISP-K002429/2020|EPI ISL 515790|B.1.1.206|South Africa|2020-07-30	0.0006051521	Africa
Africa|hCoV-19/DRC/4642/2020|EPI ISL 513608|B.1.128|Democratic Republic of the Congo|2020-04-30	Africa|hCoV-19/South Africa/KRISP-K002429/2020|EPI ISL 515790|B.1.1.206|South Africa|2020-07-30	0.0006051257	Africa
Africa|hCoV-19/DRC/4647/2020|EPI ISL 513609|B.1.128|Democratic Republic of the Congo|2020-04-30	Africa|hCoV-19/South Africa/KRISP-K002429/2020|EPI ISL 515790|B.1.1.206|South Africa|2020-07-30	0.0005714961	Africa
Africa|hCoV-19/DRC/4653/2020|EPI ISL 513610|B.1.128|Democratic Republic of the Congo|2020-04-30	Africa|hCoV-19/South Africa/KRISP-K002429/2020|EPI ISL 515790|B.1.1.206|South Africa|2020-07-30	0.0006051867	Africa
Africa|hCoV-19/DRC/4681/2020|EPI ISL 514116|B.1.128|Democratic Republic of the Congo|2020-04-30	Africa|hCoV-19/South Africa/KRISP-K002429/2020|EPI ISL 515790|B.1.1.206|South Africa|2020-07-30	0.0005175297	Africa
Africa|hCoV-19/DRC/4683/2020|EPI ISL 514105|B.1.5|Democratic Republic of the Congo|2020-04-30	Africa|hCoV-19/South Africa/KRISP-K002429/2020|EPI ISL 515790|B.1.1.206|South Africa|2020-07-30	0.0005505429	Africa
Africa|hCoV-19/DRC/4685/2020|EPI ISL 514106|B.1.128|Democratic Republic of the Congo|2020-04-30	Africa|hCoV-19/South Africa/KRISP-K002429/2020|EPI ISL 515790|B.1.1.206|South Africa|2020-07-30	0.0006129692	Africa
Africa|hCoV-19/DRC/4690/2020|EPI ISL 514117|B.1.128|Democratic Republic of the Congo|2020-04-30	Africa|hCoV-19/South Africa/KRISP-K002429/2020|EPI ISL 515790|B.1.1.206|South Africa|2020-07-30	0.0005456438	Africa
Africa|hCoV-19/DRC/4693/2020|EPI ISL 514118|B.1.128|Democratic Republic of the Congo|2020-04-30	Africa|hCoV-19/South Africa/KRISP-K002429/2020|EPI ISL 515790|B.1.1.206|South Africa|2020-07-30	0.0005785747	Africa
Africa|hCoV-19/DRC/4694/2020|EPI ISL 514107|B.1.128|Democratic Republic of the Congo|2020-04-30	Africa|hCoV-19/South Africa/KRISP-K002429/2020|EPI ISL 515790|B.1.1.206|South Africa|2020-07-30	0.0005509599	Africa
Africa|hCoV-19/DRC/4720/2020|EPI ISL 514108|B.1.84|Democratic Republic of the Congo|2020-05-01	Africa|hCoV-19/South Africa/KRISP-K002429/2020|EPI ISL 515790|B.1.1.206|South Africa|2020-07-30	0.0004745868	Africa
Africa|hCoV-19/DRC/4785/2020|EPI ISL 514119|B.1.84|Democratic Republic of the Congo|2020-05-01	Africa|hCoV-19/South Africa/KRISP-K002429/2020|EPI ISL 515790|B.1.1.206|South Africa|2020-07-30	0.0006467348	Africa
Africa|hCoV-19/DRC/5019/2020|EPI ISL 496511|B.1|Democratic Republic of the Congo|2020-05-02	Africa|hCoV-19/South Africa/KRISP-K002429/2020|EPI ISL 515790|B.1.1.206|South Africa|2020-07-30	0.0005327896	Africa
Africa|hCoV-19/DRC/5094/2020|EPI ISL 496491|B.1.84|Democratic Republic of the Congo|2020-05-02	Africa|hCoV-19/South Africa/KRISP-K002429/2020|EPI ISL 515790|B.1.1.206|South Africa|2020-07-30	0.0004822377	Africa
Africa|hCoV-19/DRC/5186/2020|EPI ISL 496512|B.1|Democratic Republic of the Congo|2020-05-03	Africa|hCoV-19/South Africa/KRISP-K002429/2020|EPI ISL 515790|B.1.1.206|South Africa|2020-07-30	0.0005170940	Africa
Africa|hCoV-19/DRC/5187/2020|EPI ISL 513619|B.1|Democratic Republic of the Congo|2020-05-03	Africa|hCoV-19/South Africa/KRISP-K002429/2020|EPI ISL 515790|B.1.1.206|South Africa|2020-07-30	0.0005106178	Africa
Africa|hCoV-19/DRC/5205/2020|EPI ISL 487365|B.1.1.275|Democratic Republic of the Congo|2020-05-01	Africa|hCoV-19/South Africa/KRISP-K002429/2020|EPI ISL 515790|B.1.1.206|South Africa|2020-07-30	0.0003454285	Africa
Africa|hCoV-19/DRC/521/2020|EPI ISL 420854|B.1.5|Democratic Republic of the Congo|2020-03-25	Africa|hCoV-19/South Africa/KRISP-K002429/2020|EPI ISL 515790|B.1.1.206|South Africa|2020-07-30	0.0003718927	Africa
Africa|hCoV-19/DRC/5210/2020|EPI ISL 487369|B.1.1.275|Democratic Republic of the Congo|2020-05-01	Africa|hCoV-19/South Africa/KRISP-K002429/2020|EPI ISL 515790|B.1.1.206|South Africa|2020-07-30	0.0003098062	Africa
Africa|hCoV-19/DRC/523/2020|EPI ISL 420849|B.1.1.1|Democratic Republic of the Congo|2020-03-28	Africa|hCoV-19/South Africa/KRISP-K002429/2020|EPI ISL 515790|B.1.1.206|South Africa|2020-07-30	0.0003707648	Africa
Africa|hCoV-19/DRC/5240/2020|EPI ISL 496492|B.1|Democratic Republic of the Congo|2020-05-03	Africa|hCoV-19/South Africa/KRISP-K002429/2020|EPI ISL 515790|B.1.1.206|South Africa|2020-07-30	0.0004092690	Africa
Africa|hCoV-19/DRC/5377/2020|EPI ISL 496513|B.1|Democratic Republic of the Congo|2020-05-04	Africa|hCoV-19/South Africa/KRISP-K002429/2020|EPI ISL 515790|B.1.1.206|South Africa|2020-07-30	0.0004774838	Africa
Africa|hCoV-19/DRC/5538/2020|EPI ISL 514120|B.1|Democratic Republic of the Congo|2020-05-05	Africa|hCoV-19/South Africa/KRISP-K002429/2020|EPI ISL 515790|B.1.1.206|South Africa|2020-07-30	0.0004549412	Africa
Africa|hCoV-19/DRC/5651/2020|EPI ISL 496493|B.1.1.1|Democratic Republic of the Congo|2020-05-06	Africa|hCoV-19/South Africa/KRISP-K002429/2020|EPI ISL 515790|B.1.1.206|South Africa|2020-07-30	0.0003826141	Africa
Africa|hCoV-19/DRC/5705/2020|EPI ISL 496494|B.1.84|Democratic Republic of the Congo|2020-05-06	Africa|hCoV-19/South Africa/KRISP-K002429/2020|EPI ISL 515790|B.1.1.206|South Africa|2020-07-30	0.0004603809	Africa
Africa|hCoV-19/DRC/5735/2020|EPI ISL 496495|B.1.214|Democratic Republic of the Congo|2020-05-06	Africa|hCoV-19/South Africa/KRISP-K002429/2020|EPI ISL 515790|B.1.1.206|South Africa|2020-07-30	0.0004902456	Africa
Africa|hCoV-19/DRC/5815/2020|EPI ISL 495629|B.1.214|Democratic Republic of the Congo|2020-05-06	Africa|hCoV-19/South Africa/KRISP-K002429/2020|EPI ISL 515790|B.1.1.206|South Africa|2020-07-30	0.0005255925	Africa
Africa|hCoV-19/DRC/5907/2020|EPI ISL 496496|B.1.84|Democratic Republic of the Congo|2020-05-07	Africa|hCoV-19/South Africa/KRISP-K002429/2020|EPI ISL 515790|B.1.1.206|South Africa|2020-07-30	0.0005666127	Africa
Africa|hCoV-19/DRC/5913/2020|EPI ISL 496497|B.1|Democratic Republic of the Congo|2020-05-07	Africa|hCoV-19/South Africa/KRISP-K002429/2020|EPI ISL 515790|B.1.1.206|South Africa|2020-07-30	0.0005512501	Africa
Africa|hCoV-19/DRC/5927/2020|EPI ISL 496498|B.1.9|Democratic Republic of the Congo|2020-05-07	Africa|hCoV-19/South Africa/KRISP-K002429/2020|EPI ISL 515790|B.1.1.206|South Africa|2020-07-30	0.0007239569	Africa
Africa|hCoV-19/DRC/5957/2020|EPI ISL 496499|B.1.5|Democratic Republic of the Congo|2020-05-07	Africa|hCoV-19/South Africa/KRISP-K002429/2020|EPI ISL 515790|B.1.1.206|South Africa|2020-07-30	0.0004083637	Africa
Africa|hCoV-19/DRC/5964/2020|EPI ISL 496500|B.1.178|Democratic Republic of the Congo|2020-05-07	Africa|hCoV-19/South Africa/KRISP-K002429/2020|EPI ISL 515790|B.1.1.206|South Africa|2020-07-30	0.0003934327	Africa
Africa|hCoV-19/DRC/5996/2020|EPI ISL 496514|B.1.84|Democratic Republic of the Congo|2020-05-08	Africa|hCoV-19/South Africa/KRISP-K002429/2020|EPI ISL 515790|B.1.1.206|South Africa|2020-07-30	0.0004825034	Africa
Africa|hCoV-19/DRC/6026/2020|EPI ISL 513622|B.1.1.1|Democratic Republic of the Congo|2020-05-08	Africa|hCoV-19/South Africa/KRISP-K002429/2020|EPI ISL 515790|B.1.1.206|South Africa|2020-07-30	0.0004490186	Africa
Africa|hCoV-19/DRC/6143/2020|EPI ISL 496515|B.1|Democratic Republic of the Congo|2020-05-08	Africa|hCoV-19/South Africa/KRISP-K002429/2020|EPI ISL 515790|B.1.1.206|South Africa|2020-07-30	0.0004524021	Africa
Africa|hCoV-19/DRC/6151/2020|EPI ISL 513620|B.1.214|Democratic Republic of the Congo|2020-05-08	Africa|hCoV-19/South Africa/KRISP-K002429/2020|EPI ISL 515790|B.1.1.206|South Africa|2020-07-30	0.0005133450	Africa
Africa|hCoV-19/DRC/6163/2020|EPI ISL 513623|B.1.214|Democratic Republic of the Congo|2020-05-08	Africa|hCoV-19/South Africa/KRISP-K002429/2020|EPI ISL 515790|B.1.1.206|South Africa|2020-07-30	0.0005194239	Africa
Africa|hCoV-19/DRC/6203/2020|EPI ISL 514109|B.1|Democratic Republic of the Congo|2020-05-09	Africa|hCoV-19/South Africa/KRISP-K002429/2020|EPI ISL 515790|B.1.1.206|South Africa|2020-07-30	0.0006145425	Africa
Africa|hCoV-19/DRC/6209/2020|EPI ISL 514110|B.1.84|Democratic Republic of the Congo|2020-05-09	Africa|hCoV-19/South Africa/KRISP-K002429/2020|EPI ISL 515790|B.1.1.206|South Africa|2020-07-30	0.0004430621	Africa
Africa|hCoV-19/DRC/6227/2020|EPI ISL 514121|B.1.84|Democratic Republic of the Congo|2020-05-09	Africa|hCoV-19/South Africa/KRISP-K002429/2020|EPI ISL 515790|B.1.1.206|South Africa|2020-07-30	0.0004436517	Africa
Africa|hCoV-19/DRC/6313/2020|EPI ISL 496516|B.1.84|Democratic Republic of the Congo|2020-05-09	Africa|hCoV-19/South Africa/KRISP-K002429/2020|EPI ISL 515790|B.1.1.206|South Africa|2020-07-30	0.0005695022	Africa
Africa|hCoV-19/DRC/6338/2020|EPI ISL 495630|B.1|Democratic Republic of the Congo|2020-05-09	Africa|hCoV-19/South Africa/KRISP-K002429/2020|EPI ISL 515790|B.1.1.206|South Africa|2020-07-30	0.0004925665	Africa
Africa|hCoV-19/DRC/6341/2020|EPI ISL 495631|B.1|Democratic Republic of the Congo|2020-05-09	Africa|hCoV-19/South Africa/KRISP-K002429/2020|EPI ISL 515790|B.1.1.206|South Africa|2020-07-30	0.0006025719	Africa
Africa|hCoV-19/DRC/6342/2020|EPI ISL 495632|B.1|Democratic Republic of the Congo|2020-05-09	Africa|hCoV-19/South Africa/KRISP-K002429/2020|EPI ISL 515790|B.1.1.206|South Africa|2020-07-30	0.0005568335	Africa
Africa|hCoV-19/DRC/6361/2020|EPI ISL 495633|B.1|Democratic Republic of the Congo|2020-05-09	Africa|hCoV-19/South Africa/KRISP-K002429/2020|EPI ISL 515790|B.1.1.206|South Africa|2020-07-30	0.0004619394	Africa
Africa|hCoV-19/DRC/6380/2020|EPI ISL 513611|B.1.1.275|Democratic Republic of the Congo|2020-05-04	Africa|hCoV-19/South Africa/KRISP-K002429/2020|EPI ISL 515790|B.1.1.206|South Africa|2020-07-30	0.0003459660	Africa
Africa|hCoV-19/DRC/6384/2020|EPI ISL 513612|B.1.1.275|Democratic Republic of the Congo|2020-05-07	Africa|hCoV-19/South Africa/KRISP-K002429/2020|EPI ISL 515790|B.1.1.206|South Africa|2020-07-30	0.0002764335	Africa
Africa|hCoV-19/DRC/6386/2020|EPI ISL 513613|B.1.1.275|Democratic Republic of the Congo|2020-05-07	Africa|hCoV-19/South Africa/KRISP-K002429/2020|EPI ISL 515790|B.1.1.206|South Africa|2020-07-30	0.0003052778	Africa
Africa|hCoV-19/DRC/6389/2020|EPI ISL 513614|B.1.84|Democratic Republic of the Congo|2020-05-07	Africa|hCoV-19/South Africa/KRISP-K002429/2020|EPI ISL 515790|B.1.1.206|South Africa|2020-07-30	0.0005508025	Africa
Africa|hCoV-19/DRC/6390/2020|EPI ISL 513615|B.1.1.275|Democratic Republic of the Congo|2020-05-04	Africa|hCoV-19/South Africa/KRISP-K002429/2020|EPI ISL 515790|B.1.1.206|South Africa|2020-07-30	0.0004076205	Africa
Africa|hCoV-19/DRC/6392/2020|EPI ISL 513616|B.1|Democratic Republic of the Congo|2020-05-04	Africa|hCoV-19/South Africa/KRISP-K002429/2020|EPI ISL 515790|B.1.1.206|South Africa|2020-07-30	0.0003732464	Africa
Africa|hCoV-19/DRC/6395/2020|EPI ISL 513617|B.1.1.275|Democratic Republic of the Congo|2020-05-07	Africa|hCoV-19/South Africa/KRISP-K002429/2020|EPI ISL 515790|B.1.1.206|South Africa|2020-07-30	0.0004369704	Africa
Africa|hCoV-19/DRC/6398/2020|EPI ISL 513618|B.1.1.275|Democratic Republic of the Congo|2020-05-07	Africa|hCoV-19/South Africa/KRISP-K002429/2020|EPI ISL 515790|B.1.1.206|South Africa|2020-07-30	0.0003360815	Africa
Africa|hCoV-19/DRC/6724/2020|EPI ISL 495634|B.1|Democratic Republic of the Congo|2020-05-11	Africa|hCoV-19/South Africa/KRISP-K002429/2020|EPI ISL 515790|B.1.1.206|South Africa|2020-07-30	0.0004430560	Africa
Africa|hCoV-19/DRC/6743/2020|EPI ISL 495635|B.1.149|Democratic Republic of the Congo|2020-05-11	Africa|hCoV-19/South Africa/KRISP-K002429/2020|EPI ISL 515790|B.1.1.206|South Africa|2020-07-30	0.0004595769	Africa
Africa|hCoV-19/DRC/6783/2020|EPI ISL 496501|B.1.149|Democratic Republic of the Congo|2020-05-11	Africa|hCoV-19/South Africa/KRISP-K002429/2020|EPI ISL 515790|B.1.1.206|South Africa|2020-07-30	0.0004919609	Africa
Africa|hCoV-19/DRC/6784/2020|EPI ISL 495636|B.1|Democratic Republic of the Congo|2020-05-11	Africa|hCoV-19/South Africa/KRISP-K002429/2020|EPI ISL 515790|B.1.1.206|South Africa|2020-07-30	0.0004422887	Africa
Africa|hCoV-19/DRC/6786/2020|EPI ISL 495637|B.1.178|Democratic Republic of the Congo|2020-05-11	Africa|hCoV-19/South Africa/KRISP-K002429/2020|EPI ISL 515790|B.1.1.206|South Africa|2020-07-30	0.0005116107	Africa
Africa|hCoV-19/DRC/6791/2020|EPI ISL 495638|B.1.178|Democratic Republic of the Congo|2020-05-11	Africa|hCoV-19/South Africa/KRISP-K002429/2020|EPI ISL 515790|B.1.1.206|South Africa|2020-07-30	0.0004792912	Africa
Africa|hCoV-19/DRC/6792/2020|EPI ISL 495639|B.1|Democratic Republic of the Congo|2020-05-11	Africa|hCoV-19/South Africa/KRISP-K002429/2020|EPI ISL 515790|B.1.1.206|South Africa|2020-07-30	0.0004634000	Africa
Africa|hCoV-19/DRC/6801/2020|EPI ISL 514111|B.1|Democratic Republic of the Congo|2020-05-11	Africa|hCoV-19/South Africa/KRISP-K002429/2020|EPI ISL 515790|B.1.1.206|South Africa|2020-07-30	0.0006535469	Africa
Africa|hCoV-19/DRC/6853/2020|EPI ISL 496502|B.1.214|Democratic Republic of the Congo|2020-05-11	Africa|hCoV-19/South Africa/KRISP-K002429/2020|EPI ISL 515790|B.1.1.206|South Africa|2020-07-30	0.0004500346	Africa
Africa|hCoV-19/DRC/6854/2020|EPI ISL 496503|B.1|Democratic Republic of the Congo|2020-05-11	Africa|hCoV-19/South Africa/KRISP-K002429/2020|EPI ISL 515790|B.1.1.206|South Africa|2020-07-30	0.0006345566	Africa
Africa|hCoV-19/DRC/6875/2020|EPI ISL 496504|B.1|Democratic Republic of the Congo|2020-05-11	Africa|hCoV-19/South Africa/KRISP-K002429/2020|EPI ISL 515790|B.1.1.206|South Africa|2020-07-30	0.0004430771	Africa
Africa|hCoV-19/DRC/7042/2020|EPI ISL 513592|B.1.214|Democratic Republic of the Congo|2020-05-12	Africa|hCoV-19/South Africa/KRISP-K002429/2020|EPI ISL 515790|B.1.1.206|South Africa|2020-07-30	0.0004758677	Africa
Africa|hCoV-19/DRC/7061/2020|EPI ISL 513593|B.1|Democratic Republic of the Congo|2020-05-12	Africa|hCoV-19/South Africa/KRISP-K002429/2020|EPI ISL 515790|B.1.1.206|South Africa|2020-07-30	0.0004227175	Africa
Africa|hCoV-19/DRC/7140/2020|EPI ISL 513594|B.1.214|Democratic Republic of the Congo|2020-05-12	Africa|hCoV-19/South Africa/KRISP-K002429/2020|EPI ISL 515790|B.1.1.206|South Africa|2020-07-30	0.0005874294	Africa
Africa|hCoV-19/DRC/7200/2020|EPI ISL 514112|B.1|Democratic Republic of the Congo|2020-05-13	Africa|hCoV-19/South Africa/KRISP-K002429/2020|EPI ISL 515790|B.1.1.206|South Africa|2020-07-30	0.0006104106	Africa
Africa|hCoV-19/DRC/7211/2020|EPI ISL 514122|B.1.149|Democratic Republic of the Congo|2020-05-13	Africa|hCoV-19/South Africa/KRISP-K002429/2020|EPI ISL 515790|B.1.1.206|South Africa|2020-07-30	0.0005786396	Africa
Africa|hCoV-19/DRC/7248/2020|EPI ISL 514123|B.1|Democratic Republic of the Congo|2020-05-13	Africa|hCoV-19/South Africa/KRISP-K002429/2020|EPI ISL 515790|B.1.1.206|South Africa|2020-07-30	0.0004523610	Africa
Africa|hCoV-19/DRC/7255/2020|EPI ISL 514124|B.1.149|Democratic Republic of the Congo|2020-05-13	Africa|hCoV-19/South Africa/KRISP-K002429/2020|EPI ISL 515790|B.1.1.206|South Africa|2020-07-30	0.0005835158	Africa
Africa|hCoV-19/DRC/73/2020|EPI ISL 417941|B.1.178|Democratic Republic of the Congo|2020-03-18	Africa|hCoV-19/South Africa/KRISP-K002429/2020|EPI ISL 515790|B.1.1.206|South Africa|2020-07-30	0.0004077036	Africa
Africa|hCoV-19/DRC/7386/2020|EPI ISL 513595|B.1.5|Democratic Republic of the Congo|2020-05-14	Africa|hCoV-19/South Africa/KRISP-K002429/2020|EPI ISL 515790|B.1.1.206|South Africa|2020-07-30	0.0003849743	Africa
Africa|hCoV-19/DRC/7430/2020|EPI ISL 496517|B.1.1.1|Democratic Republic of the Congo|2020-05-14	Africa|hCoV-19/South Africa/KRISP-K002429/2020|EPI ISL 515790|B.1.1.206|South Africa|2020-07-30	0.0005736794	Africa
Africa|hCoV-19/DRC/7434/2020|EPI ISL 513621|B.1.1.1|Democratic Republic of the Congo|2020-05-14	Africa|hCoV-19/South Africa/KRISP-K002429/2020|EPI ISL 515790|B.1.1.206|South Africa|2020-07-30	0.0005575106	Africa
Africa|hCoV-19/DRC/7471/2020|EPI ISL 513596|B.1.214|Democratic Republic of the Congo|2020-05-14	Africa|hCoV-19/South Africa/KRISP-K002429/2020|EPI ISL 515790|B.1.1.206|South Africa|2020-07-30	0.0004791765	Africa
Africa|hCoV-19/DRC/7488/2020|EPI ISL 514113|B.1.1|Democratic Republic of the Congo|2020-05-14	Africa|hCoV-19/South Africa/KRISP-K002429/2020|EPI ISL 515790|B.1.1.206|South Africa|2020-07-30	0.0002384556	Africa
Africa|hCoV-19/DRC/7713/2020|EPI ISL 495640|B.1|Democratic Republic of the Congo|2020-05-14	Africa|hCoV-19/South Africa/KRISP-K002429/2020|EPI ISL 515790|B.1.1.206|South Africa|2020-07-30	0.0006637637	Africa
Africa|hCoV-19/DRC/7864/2020|EPI ISL 496505|B.1.214|Democratic Republic of the Congo|2020-05-15	Africa|hCoV-19/South Africa/KRISP-K002429/2020|EPI ISL 515790|B.1.1.206|South Africa|2020-07-30	0.0005553782	Africa
Africa|hCoV-19/DRC/7920/2020|EPI ISL 495641|B.1|Democratic Republic of the Congo|2020-05-15	Africa|hCoV-19/South Africa/KRISP-K002429/2020|EPI ISL 515790|B.1.1.206|South Africa|2020-07-30	0.0005799672	Africa
Africa|hCoV-19/DRC/80/2020|EPI ISL 417942|B.1.178|Democratic Republic of the Congo|2020-03-18	Africa|hCoV-19/South Africa/KRISP-K002429/2020|EPI ISL 515790|B.1.1.206|South Africa|2020-07-30	0.0003713368	Africa
Africa|hCoV-19/DRC/8018/2020|EPI ISL 514125|B.1.5|Democratic Republic of the Congo|2020-05-15	Africa|hCoV-19/South Africa/KRISP-K002429/2020|EPI ISL 515790|B.1.1.206|South Africa|2020-07-30	0.0005648927	Africa
Africa|hCoV-19/DRC/81/2020|EPI ISL 417944|B.1.9|Democratic Republic of the Congo|2020-03-18	Africa|hCoV-19/South Africa/KRISP-K002429/2020|EPI ISL 515790|B.1.1.206|South Africa|2020-07-30	0.0004741318	Africa
Africa|hCoV-19/DRC/82/2020|EPI ISL 417946|B.1.5|Democratic Republic of the Congo|2020-03-18	Africa|hCoV-19/South Africa/KRISP-K002429/2020|EPI ISL 515790|B.1.1.206|South Africa|2020-07-30	0.0003697060	Africa
Africa|hCoV-19/DRC/94/2020|EPI ISL 417947|B.1|Democratic Republic of the Congo|2020-03-19	Africa|hCoV-19/South Africa/KRISP-K002429/2020|EPI ISL 515790|B.1.1.206|South Africa|2020-07-30	0.0004035039	Africa
Africa|hCoV-19/DRC/998/2020|EPI ISL 429254|B.1|Democratic Republic of the Congo|2020-04-03	Africa|hCoV-19/South Africa/KRISP-K002429/2020|EPI ISL 515790|B.1.1.206|South Africa|2020-07-30	0.0004607608	Africa
Africa|hCoV-19/DRC/KN-0038/2020|EPI ISL 417434|B.1.128|Democratic Republic of the Congo|2020-03-14	Africa|hCoV-19/South Africa/KRISP-K002429/2020|EPI ISL 515790|B.1.1.206|South Africa|2020-07-30	0.0005293517	Africa
Africa|hCoV-19/DRC/KN-0054/2020|EPI ISL 417437|B.1.178|Democratic Republic of the Congo|2020-03-17	Africa|hCoV-19/South Africa/KRISP-K002429/2020|EPI ISL 515790|B.1.1.206|South Africa|2020-07-30	0.0004374718	Africa
Africa|hCoV-19/DRC/KN-0058/2020|EPI ISL 417438|B.1|Democratic Republic of the Congo|2020-03-17	Africa|hCoV-19/South Africa/KRISP-K002429/2020|EPI ISL 515790|B.1.1.206|South Africa|2020-07-30	0.0003730820	Africa
Africa|hCoV-19/DRC/KN-0060/2020|EPI ISL 417440|B.1|Democratic Republic of the Congo|2020-03-17	Africa|hCoV-19/South Africa/KRISP-K002429/2020|EPI ISL 515790|B.1.1.206|South Africa|2020-07-30	0.0004378195	Africa
Africa|hCoV-19/DRC/KN-0070/2020|EPI ISL 417441|B.1.178|Democratic Republic of the Congo|2020-03-17	Africa|hCoV-19/South Africa/KRISP-K002429/2020|EPI ISL 515790|B.1.1.206|South Africa|2020-07-30	0.0003786728	Africa
Africa|hCoV-19/DRC/KN-0072/2020|EPI ISL 417442|B.1.178|Democratic Republic of the Congo|2020-03-18	Africa|hCoV-19/South Africa/KRISP-K002429/2020|EPI ISL 515790|B.1.1.206|South Africa|2020-07-30	0.0004054037	Africa
Africa|hCoV-19/DRC/KN-13/2020|EPI ISL 414647|B.1|Democratic Republic of the Congo|2020-03-09	Africa|hCoV-19/South Africa/KRISP-K002429/2020|EPI ISL 515790|B.1.1.206|South Africa|2020-07-30	0.0003816889	Africa
Africa|hCoV-19/Egypt/Army-MCL001/2020|EPI ISL 510526|B.1|Egypt|2020-06-01	Africa|hCoV-19/South Africa/KRISP-K002429/2020|EPI ISL 515790|B.1.1.206|South Africa|2020-07-30	0.0005378675	Africa
Africa|hCoV-19/Egypt/C-CU001a-S1/2020|EPI ISL 529031|B.1.255|Egypt|2020-05-19	Africa|hCoV-19/South Africa/KRISP-K002429/2020|EPI ISL 515790|B.1.1.206|South Africa|2020-07-30	0.0005716133	Africa
Africa|hCoV-19/Egypt/C-CU002b-S3/2020|EPI ISL 529032|B.1.1.1|Egypt|2020-06-19	Africa|hCoV-19/South Africa/KRISP-K002429/2020|EPI ISL 515790|B.1.1.206|South Africa|2020-07-30	0.0006050971	Africa
Africa|hCoV-19/Egypt/C-VSVRI-SERVAC/2020|EPI ISL 528386|B.1.255|Egypt|2020-08-22	Africa|hCoV-19/South Africa/KRISP-K002429/2020|EPI ISL 515790|B.1.1.206|South Africa|2020-07-30	0.0004033818	Africa
Africa|hCoV-19/Egypt/CUNCI-7I028/2020|EPI ISL 524426|B.1.255|Egypt|2020-07-19	Africa|hCoV-19/South Africa/KRISP-K002429/2020|EPI ISL 515790|B.1.1.206|South Africa|2020-07-30	0.0004033818	Africa
Africa|hCoV-19/Egypt/CUNCI-HGC002/2020|EPI ISL 468045|B.1|Egypt|2020-05-02	Africa|hCoV-19/South Africa/KRISP-K002429/2020|EPI ISL 515790|B.1.1.206|South Africa|2020-07-30	0.0004037441	Africa
Africa|hCoV-19/Egypt/CUNCI-HGC004/2020|EPI ISL 468048|B.1|Egypt|2020-05-02	Africa|hCoV-19/South Africa/KRISP-K002429/2020|EPI ISL 515790|B.1.1.206|South Africa|2020-07-30	0.0004036355	Africa
Africa|hCoV-19/Egypt/CUNCI-HGC005/2020|EPI ISL 468052|B.1|Egypt|2020-05-02	Africa|hCoV-19/South Africa/KRISP-K002429/2020|EPI ISL 515790|B.1.1.206|South Africa|2020-07-30	0.0004709524	Africa
Africa|hCoV-19/Egypt/CUNCI-HGC006/2020|EPI ISL 468050|B.1|Egypt|2020-05-02	Africa|hCoV-19/South Africa/KRISP-K002429/2020|EPI ISL 515790|B.1.1.206|South Africa|2020-07-30	0.0004708638	Africa
Africa|hCoV-19/Egypt/CUNCI-HGC007-2/2020|EPI ISL 468054|B.1|Egypt|2020-05-02	Africa|hCoV-19/South Africa/KRISP-K002429/2020|EPI ISL 515790|B.1.1.206|South Africa|2020-07-30	0.0005044173	Africa
Africa|hCoV-19/Egypt/CUNCI-HGC007/2020|EPI ISL 468046|B.1|Egypt|2020-05-02	Africa|hCoV-19/South Africa/KRISP-K002429/2020|EPI ISL 515790|B.1.1.206|South Africa|2020-07-30	0.0004709430	Africa
Africa|hCoV-19/Egypt/CUNCI-HGC008/2020|EPI ISL 468044|B.1|Egypt|2020-05-02	Africa|hCoV-19/South Africa/KRISP-K002429/2020|EPI ISL 515790|B.1.1.206|South Africa|2020-07-30	0.0004709588	Africa
Africa|hCoV-19/Egypt/CUNCI-HGC009/2020|EPI ISL 468053|B.1|Egypt|2020-05-02	Africa|hCoV-19/South Africa/KRISP-K002429/2020|EPI ISL 515790|B.1.1.206|South Africa|2020-07-30	0.0004037985	Africa
Africa|hCoV-19/Egypt/CUNCI-HGC010/2020|EPI ISL 468055|B.1.247|Egypt|2020-05-02	Africa|hCoV-19/South Africa/KRISP-K002429/2020|EPI ISL 515790|B.1.1.206|South Africa|2020-07-30	0.0006391991	Africa
Africa|hCoV-19/Egypt/CUNCI-HGC011/2020|EPI ISL 468059|B.1|Egypt|2020-05-02	Africa|hCoV-19/South Africa/KRISP-K002429/2020|EPI ISL 515790|B.1.1.206|South Africa|2020-07-30	0.0004709858	Africa
Africa|hCoV-19/Egypt/CUNCI-HGC012/2020|EPI ISL 468051|B.1.255|Egypt|2020-05-02	Africa|hCoV-19/South Africa/KRISP-K002429/2020|EPI ISL 515790|B.1.1.206|South Africa|2020-07-30	0.0006055674	Africa
Africa|hCoV-19/Egypt/CUNCI-HGC013/2020|EPI ISL 468047|B.1.201|Egypt|2020-05-02	Africa|hCoV-19/South Africa/KRISP-K002429/2020|EPI ISL 515790|B.1.1.206|South Africa|2020-07-30	0.0005382658	Africa
Africa|hCoV-19/Egypt/CUNCI-HGC014/2020|EPI ISL 468060|B.1.5|Egypt|2020-05-02	Africa|hCoV-19/South Africa/KRISP-K002429/2020|EPI ISL 515790|B.1.1.206|South Africa|2020-07-30	0.0003364059	Africa
Africa|hCoV-19/Egypt/CUNCI-HGC015/2020|EPI ISL 468056|B.1|Egypt|2020-05-02	Africa|hCoV-19/South Africa/KRISP-K002429/2020|EPI ISL 515790|B.1.1.206|South Africa|2020-07-30	0.0003363946	Africa
Africa|hCoV-19/Egypt/CUNCI-HGC016/2020|EPI ISL 468058|B.1|Egypt|2020-05-02	Africa|hCoV-19/South Africa/KRISP-K002429/2020|EPI ISL 515790|B.1.1.206|South Africa|2020-07-30	0.0004718793	Africa
Africa|hCoV-19/Egypt/CUNCI-HGC021/2020|EPI ISL 468061|B.1|Egypt|2020-05-02	Africa|hCoV-19/South Africa/KRISP-K002429/2020|EPI ISL 515790|B.1.1.206|South Africa|2020-07-30	0.0004716456	Africa
Africa|hCoV-19/Egypt/CUNCI-HGC023/2020|EPI ISL 468057|B.1.5|Egypt|2020-05-02	Africa|hCoV-19/South Africa/KRISP-K002429/2020|EPI ISL 515790|B.1.1.206|South Africa|2020-07-30	0.0003700876	Africa
Africa|hCoV-19/Egypt/CUNCI-HGC028/2020|EPI ISL 468062|B.1|Egypt|2020-05-02	Africa|hCoV-19/South Africa/KRISP-K002429/2020|EPI ISL 515790|B.1.1.206|South Africa|2020-07-30	0.0005392088	Africa
Africa|hCoV-19/Egypt/CUNCI-HGC3I011/2020|EPI ISL 479697|B.1|Egypt|2020-06-02	Africa|hCoV-19/South Africa/KRISP-K002429/2020|EPI ISL 515790|B.1.1.206|South Africa|2020-07-30	0.0004706374	Africa
Africa|hCoV-19/Egypt/CUNCI-HGC3I012/2020|EPI ISL 479693|B.1.255|Egypt|2020-06-02	Africa|hCoV-19/South Africa/KRISP-K002429/2020|EPI ISL 515790|B.1.1.206|South Africa|2020-07-30	0.0006051197	Africa
Africa|hCoV-19/Egypt/CUNCI-HGC3I013/2020|EPI ISL 479694|B.1.201|Egypt|2020-06-02	Africa|hCoV-19/South Africa/KRISP-K002429/2020|EPI ISL 515790|B.1.1.206|South Africa|2020-07-30	0.0005378678	Africa
Africa|hCoV-19/Egypt/CUNCI-HGC3I014/2020|EPI ISL 479696|B.1.5|Egypt|2020-06-02	Africa|hCoV-19/South Africa/KRISP-K002429/2020|EPI ISL 515790|B.1.1.206|South Africa|2020-07-30	0.0003361459	Africa
Africa|hCoV-19/Egypt/CUNCI-HGC3I02/2020|EPI ISL 479686|B.1|Egypt|2020-06-02	Africa|hCoV-19/South Africa/KRISP-K002429/2020|EPI ISL 515790|B.1.1.206|South Africa|2020-07-30	0.0004370352	Africa
Africa|hCoV-19/Egypt/CUNCI-HGC3I023/2020|EPI ISL 479695|B.1.5|Egypt|2020-06-02	Africa|hCoV-19/South Africa/KRISP-K002429/2020|EPI ISL 515790|B.1.1.206|South Africa|2020-07-30	0.0003698140	Africa
Africa|hCoV-19/Egypt/CUNCI-HGC3I025/2020|EPI ISL 479691|B.1|Egypt|2020-06-02	Africa|hCoV-19/South Africa/KRISP-K002429/2020|EPI ISL 515790|B.1.1.206|South Africa|2020-07-30	0.0005043137	Africa
Africa|hCoV-19/Egypt/CUNCI-HGC3I03/2020|EPI ISL 479687|B.1|Egypt|2020-06-02	Africa|hCoV-19/South Africa/KRISP-K002429/2020|EPI ISL 515790|B.1.1.206|South Africa|2020-07-30	0.0004705948	Africa
Africa|hCoV-19/Egypt/CUNCI-HGC3I05/2020|EPI ISL 479690|B.1|Egypt|2020-06-02	Africa|hCoV-19/South Africa/KRISP-K002429/2020|EPI ISL 515790|B.1.1.206|South Africa|2020-07-30	0.0004706042	Africa
Africa|hCoV-19/Egypt/CUNCI-HGC3I06/2020|EPI ISL 479688|B.1|Egypt|2020-06-02	Africa|hCoV-19/South Africa/KRISP-K002429/2020|EPI ISL 515790|B.1.1.206|South Africa|2020-07-30	0.0004706106	Africa
Africa|hCoV-19/Egypt/CUNCI-HGC3I08/2020|EPI ISL 479698|B.1|Egypt|2020-06-02	Africa|hCoV-19/South Africa/KRISP-K002429/2020|EPI ISL 515790|B.1.1.206|South Africa|2020-07-30	0.0004706106	Africa
Africa|hCoV-19/Egypt/CUNCI-HGC3I09/2020|EPI ISL 479692|B.1|Egypt|2020-06-02	Africa|hCoV-19/South Africa/KRISP-K002429/2020|EPI ISL 515790|B.1.1.206|South Africa|2020-07-30	0.0004034998	Africa
Africa|hCoV-19/Egypt/CUNCI-HGC4I003/2020|EPI ISL 479699|B.1.1.247|Egypt|2020-06-02	Africa|hCoV-19/South Africa/KRISP-K002429/2020|EPI ISL 515790|B.1.1.206|South Africa|2020-07-30	0.0004706247	Africa
Africa|hCoV-19/Egypt/CUNCI-HGC4I004/2020|EPI ISL 479700|B.1.1.296|Egypt|2020-06-02	Africa|hCoV-19/South Africa/KRISP-K002429/2020|EPI ISL 515790|B.1.1.206|South Africa|2020-07-30	0.0003697169	Africa
Africa|hCoV-19/Egypt/CUNCI-HGC4I015/2020|EPI ISL 479728|B.1.1.123|Egypt|2020-06-02	Africa|hCoV-19/South Africa/KRISP-K002429/2020|EPI ISL 515790|B.1.1.206|South Africa|2020-07-30	0.0004034115	Africa
Africa|hCoV-19/Egypt/CUNCI-HGC4I022/2020|EPI ISL 479705|B.1.1|Egypt|2020-06-02	Africa|hCoV-19/South Africa/KRISP-K002429/2020|EPI ISL 515790|B.1.1.206|South Africa|2020-07-30	0.0005042510	Africa
Africa|hCoV-19/Egypt/CUNCI-HGC4I023/2020|EPI ISL 479729|B.1.1.247|Egypt|2020-06-02	Africa|hCoV-19/South Africa/KRISP-K002429/2020|EPI ISL 515790|B.1.1.206|South Africa|2020-07-30	0.0003361899	Africa
Africa|hCoV-19/Egypt/CUNCI-HGC4I025/2020|EPI ISL 479706|B.1.255|Egypt|2020-06-02	Africa|hCoV-19/South Africa/KRISP-K002429/2020|EPI ISL 515790|B.1.1.206|South Africa|2020-07-30	0.0005378731	Africa
Africa|hCoV-19/Egypt/CUNCI-HGC4I026/2020|EPI ISL 479702|B.1|Egypt|2020-06-02	Africa|hCoV-19/South Africa/KRISP-K002429/2020|EPI ISL 515790|B.1.1.206|South Africa|2020-07-30	0.0006056958	Africa
Africa|hCoV-19/Egypt/CUNCI-HGC4I029/2020|EPI ISL 479701|B.1.1.1|Egypt|2020-06-02	Africa|hCoV-19/South Africa/KRISP-K002429/2020|EPI ISL 515790|B.1.1.206|South Africa|2020-07-30	0.0005378732	Africa
Africa|hCoV-19/Egypt/CUNCI-HGC4I030/2020|EPI ISL 479703|B.1|Egypt|2020-06-02	Africa|hCoV-19/South Africa/KRISP-K002429/2020|EPI ISL 515790|B.1.1.206|South Africa|2020-07-30	0.0005378570	Africa
Africa|hCoV-19/Egypt/CUNCI-HGC4I031/2020|EPI ISL 479707|B.1.1.1|Egypt|2020-06-02	Africa|hCoV-19/South Africa/KRISP-K002429/2020|EPI ISL 515790|B.1.1.206|South Africa|2020-07-30	0.0006051175	Africa
Africa|hCoV-19/Egypt/CUNCI-HGC4I032/2020|EPI ISL 479709|B.1.1|Egypt|2020-06-02	Africa|hCoV-19/South Africa/KRISP-K002429/2020|EPI ISL 515790|B.1.1.206|South Africa|2020-07-30	0.0003700402	Africa
Africa|hCoV-19/Egypt/CUNCI-HGC4I033/2020|EPI ISL 479704|B.1|Egypt|2020-06-02	Africa|hCoV-19/South Africa/KRISP-K002429/2020|EPI ISL 515790|B.1.1.206|South Africa|2020-07-30	0.0004370646	Africa
Africa|hCoV-19/Egypt/CUNCI-HGC4I034/2020|EPI ISL 479708|B.1.255|Egypt|2020-06-02	Africa|hCoV-19/South Africa/KRISP-K002429/2020|EPI ISL 515790|B.1.1.206|South Africa|2020-07-30	0.0004033412	Africa
Africa|hCoV-19/Egypt/CUNCI-HGC5I001/2020|EPI ISL 479710|B.1.1|Egypt|2020-06-02	Africa|hCoV-19/South Africa/KRISP-K002429/2020|EPI ISL 515790|B.1.1.206|South Africa|2020-07-30	0.0002353377	Africa
Africa|hCoV-19/Egypt/CUNCI-HGC5I003/2020|EPI ISL 479711|B.1|Egypt|2020-06-02	Africa|hCoV-19/South Africa/KRISP-K002429/2020|EPI ISL 515790|B.1.1.206|South Africa|2020-07-30	0.0004033859	Africa
Africa|hCoV-19/Egypt/CUNCI-HGC5I010/2020|EPI ISL 479730|B.1.1|Egypt|2020-06-02	Africa|hCoV-19/South Africa/KRISP-K002429/2020|EPI ISL 515790|B.1.1.206|South Africa|2020-07-30	0.0003025893	Africa
Africa|hCoV-19/Egypt/CUNCI-HGC5I011/2020|EPI ISL 479712|B.1.1|Egypt|2020-06-02	Africa|hCoV-19/South Africa/KRISP-K002429/2020|EPI ISL 515790|B.1.1.206|South Africa|2020-07-30	0.0002353060	Africa
Africa|hCoV-19/Egypt/CUNCI-HGC5I012/2020|EPI ISL 479713|B.1.1|Egypt|2020-06-02	Africa|hCoV-19/South Africa/KRISP-K002429/2020|EPI ISL 515790|B.1.1.206|South Africa|2020-07-30	0.0002688544	Africa
Africa|hCoV-19/Egypt/CUNCI-HGC5I014/2020|EPI ISL 479714|B.1.255|Egypt|2020-06-02	Africa|hCoV-19/South Africa/KRISP-K002429/2020|EPI ISL 515790|B.1.1.206|South Africa|2020-07-30	0.0005378912	Africa
Africa|hCoV-19/Egypt/CUNCI-HGC5I015/2020|EPI ISL 475722|B.1.255|Egypt|2020-05-02	Africa|hCoV-19/South Africa/KRISP-K002429/2020|EPI ISL 515790|B.1.1.206|South Africa|2020-07-30	0.0006054369	Africa
Africa|hCoV-19/Egypt/CUNCI-HGC5I016/2020|EPI ISL 479731|B.1|Egypt|2020-06-02	Africa|hCoV-19/South Africa/KRISP-K002429/2020|EPI ISL 515790|B.1.1.206|South Africa|2020-07-30	0.0004370308	Africa
Africa|hCoV-19/Egypt/CUNCI-HGC5I022/2020|EPI ISL 479715|B.1.1|Egypt|2020-06-02	Africa|hCoV-19/South Africa/KRISP-K002429/2020|EPI ISL 515790|B.1.1.206|South Africa|2020-07-30	0.0003024774	Africa
Africa|hCoV-19/Egypt/CUNCI-HGC5I025/2020|EPI ISL 479716|A|Egypt|2020-06-02	Africa|hCoV-19/South Africa/KRISP-K002429/2020|EPI ISL 515790|B.1.1.206|South Africa|2020-07-30	0.0003705026	Africa
Africa|hCoV-19/Egypt/CUNCI-HGC5I026/2020|EPI ISL 479735|B.1.5|Egypt|2020-06-02	Africa|hCoV-19/South Africa/KRISP-K002429/2020|EPI ISL 515790|B.1.1.206|South Africa|2020-07-30	0.0005381317	Africa
Africa|hCoV-19/Egypt/CUNCI-HGC5I029/2020|EPI ISL 479734|B.1|Egypt|2020-06-02	Africa|hCoV-19/South Africa/KRISP-K002429/2020|EPI ISL 515790|B.1.1.206|South Africa|2020-07-30	0.0004370939	Africa
Africa|hCoV-19/Egypt/CUNCI-HGC5I030/2020|EPI ISL 479721|B.1.5|Egypt|2020-06-02	Africa|hCoV-19/South Africa/KRISP-K002429/2020|EPI ISL 515790|B.1.1.206|South Africa|2020-07-30	0.0003361911	Africa
Africa|hCoV-19/Egypt/CUNCI-HGC5I033/2020|EPI ISL 479717|B.1.5|Egypt|2020-06-02	Africa|hCoV-19/South Africa/KRISP-K002429/2020|EPI ISL 515790|B.1.1.206|South Africa|2020-07-30	0.0003025994	Africa
Africa|hCoV-19/Egypt/CUNCI-HGC5I034/2020|EPI ISL 479720|B.1.5|Egypt|2020-06-02	Africa|hCoV-19/South Africa/KRISP-K002429/2020|EPI ISL 515790|B.1.1.206|South Africa|2020-07-30	0.0003697380	Africa
Africa|hCoV-19/Egypt/CUNCI-HGC6I002/2020|EPI ISL 479719|B.1.1.1|Egypt|2020-06-02	Africa|hCoV-19/South Africa/KRISP-K002429/2020|EPI ISL 515790|B.1.1.206|South Africa|2020-07-30	0.0005042121	Africa
Africa|hCoV-19/Egypt/CUNCI-HGC6I003/2020|EPI ISL 479718|B.1.5|Egypt|2020-06-02	Africa|hCoV-19/South Africa/KRISP-K002429/2020|EPI ISL 515790|B.1.1.206|South Africa|2020-07-30	0.0004370248	Africa
Africa|hCoV-19/Egypt/CUNCI-HGC6I007/2020|EPI ISL 479722|B.1|Egypt|2020-06-02	Africa|hCoV-19/South Africa/KRISP-K002429/2020|EPI ISL 515790|B.1.1.206|South Africa|2020-07-30	0.0003698513	Africa
Africa|hCoV-19/Egypt/CUNCI-HGC6I010/2020|EPI ISL 478672|B.1|Egypt|2020-06-02	Africa|hCoV-19/South Africa/KRISP-K002429/2020|EPI ISL 515790|B.1.1.206|South Africa|2020-07-30	0.0005378317	Africa
Africa|hCoV-19/Egypt/CUNCI-HGC6I011/2020|EPI ISL 479727|A|Egypt|2020-06-02	Africa|hCoV-19/South Africa/KRISP-K002429/2020|EPI ISL 515790|B.1.1.206|South Africa|2020-07-30	0.0008743587	Africa
Africa|hCoV-19/Egypt/CUNCI-HGC6I015/2020|EPI ISL 479725|B.1.1|Egypt|2020-06-02	Africa|hCoV-19/South Africa/KRISP-K002429/2020|EPI ISL 515790|B.1.1.206|South Africa|2020-07-30	0.0004033101	Africa
Africa|hCoV-19/Egypt/CUNCI-HGC6I016/2020|EPI ISL 475723|B.1.247|Egypt|2020-06-02	Africa|hCoV-19/South Africa/KRISP-K002429/2020|EPI ISL 515790|B.1.1.206|South Africa|2020-07-30	0.0006393090	Africa
Africa|hCoV-19/Egypt/CUNCI-HGC6I024/2020|EPI ISL 479732|B.1.1.247|Egypt|2020-06-02	Africa|hCoV-19/South Africa/KRISP-K002429/2020|EPI ISL 515790|B.1.1.206|South Africa|2020-07-30	0.0003701361	Africa
Africa|hCoV-19/Egypt/CUNCI-HGC6I026/2020|EPI ISL 479724|B.1.1.1|Egypt|2020-06-02	Africa|hCoV-19/South Africa/KRISP-K002429/2020|EPI ISL 515790|B.1.1.206|South Africa|2020-07-30	0.0005378370	Africa
Africa|hCoV-19/Egypt/CUNCI-HGC6I029/2020|EPI ISL 477161|B.1.255|Egypt|2020-06-02	Africa|hCoV-19/South Africa/KRISP-K002429/2020|EPI ISL 515790|B.1.1.206|South Africa|2020-07-30	0.0005378551	Africa
Africa|hCoV-19/Egypt/CUNCI-HGC6I031/2020|EPI ISL 475724|B.1.1.1|Egypt|2020-06-02	Africa|hCoV-19/South Africa/KRISP-K002429/2020|EPI ISL 515790|B.1.1.206|South Africa|2020-07-30	0.0005045223	Africa
Africa|hCoV-19/Egypt/CUNCI-HGC6I032/2020|EPI ISL 479733|B.1.1.1|Egypt|2020-06-02	Africa|hCoV-19/South Africa/KRISP-K002429/2020|EPI ISL 515790|B.1.1.206|South Africa|2020-07-30	0.0005042798	Africa
Africa|hCoV-19/Egypt/CUNCI-HGC6I033/2020|EPI ISL 479723|B.1.1.1|Egypt|2020-06-02	Africa|hCoV-19/South Africa/KRISP-K002429/2020|EPI ISL 515790|B.1.1.206|South Africa|2020-07-30	0.0005042579	Africa
Africa|hCoV-19/Egypt/CUNCI-HGC7I01/2020|EPI ISL 529141|B.1|Egypt|2020-07-19	Africa|hCoV-19/South Africa/KRISP-K002429/2020|EPI ISL 515790|B.1.1.206|South Africa|2020-07-30	0.0005715651	Africa
Africa|hCoV-19/Egypt/CUNCI-HGC7I02/2020|EPI ISL 529142|A|Egypt|2020-07-19	Africa|hCoV-19/South Africa/KRISP-K002429/2020|EPI ISL 515790|B.1.1.206|South Africa|2020-07-30	0.0008407690	Africa
Africa|hCoV-19/Egypt/CUNCI-HGC7I07/2020|EPI ISL 529145|B.1|Egypt|2020-07-19	Africa|hCoV-19/South Africa/KRISP-K002429/2020|EPI ISL 515790|B.1.1.206|South Africa|2020-07-30	0.0005379455	Africa
Africa|hCoV-19/Egypt/EGY-020/2020|EPI ISL 526975|B.1|Egypt|2020-08-14	Africa|hCoV-19/South Africa/KRISP-K002429/2020|EPI ISL 515790|B.1.1.206|South Africa|2020-07-30	0.0005378678	Africa
Africa|hCoV-19/Egypt/EGY-041/2020|EPI ISL 526997|B.1|Egypt|2020-08-22	Africa|hCoV-19/South Africa/KRISP-K002429/2020|EPI ISL 515790|B.1.1.206|South Africa|2020-07-30	0.0005378678	Africa
Africa|hCoV-19/Egypt/EGY-S031/2020|EPI ISL 526986|B.1|Egypt|2020-08-17	Africa|hCoV-19/South Africa/KRISP-K002429/2020|EPI ISL 515790|B.1.1.206|South Africa|2020-07-30	0.0005378678	Africa
Africa|hCoV-19/Egypt/HCoV2-Egy-002/2020|EPI ISL 510532|B.1|Egypt|2020-06-02	Africa|hCoV-19/South Africa/KRISP-K002429/2020|EPI ISL 515790|B.1.1.206|South Africa|2020-07-30	0.0005378678	Africa
Africa|hCoV-19/Egypt/MASRI-005/2020|EPI ISL 482759|B.1|Egypt|2020-04-30	Africa|hCoV-19/South Africa/KRISP-K002429/2020|EPI ISL 515790|B.1.1.206|South Africa|2020-07-30	0.0004033331	Africa
Africa|hCoV-19/Egypt/MASRI-007/2020|EPI ISL 482760|B.1|Egypt|2020-04-28	Africa|hCoV-19/South Africa/KRISP-K002429/2020|EPI ISL 515790|B.1.1.206|South Africa|2020-07-30	0.0004708843	Africa
Africa|hCoV-19/Egypt/MASRI-008/2020|EPI ISL 482761|B.1|Egypt|2020-04-30	Africa|hCoV-19/South Africa/KRISP-K002429/2020|EPI ISL 515790|B.1.1.206|South Africa|2020-07-30	0.0004057505	Africa
Africa|hCoV-19/Egypt/MASRI-009/2020|EPI ISL 483035|A|Egypt|2020-04-30	Africa|hCoV-19/South Africa/KRISP-K002429/2020|EPI ISL 515790|B.1.1.206|South Africa|2020-07-30	0.0007060585	Africa
Africa|hCoV-19/Egypt/MASRI-011/2020|EPI ISL 482762|B.1|Egypt|2020-05-05	Africa|hCoV-19/South Africa/KRISP-K002429/2020|EPI ISL 515790|B.1.1.206|South Africa|2020-07-30	0.0004706786	Africa
Africa|hCoV-19/Egypt/MASRI-012/2020|EPI ISL 482763|B.1|Egypt|2020-05-05	Africa|hCoV-19/South Africa/KRISP-K002429/2020|EPI ISL 515790|B.1.1.206|South Africa|2020-07-30	0.0003697145	Africa
Africa|hCoV-19/Egypt/MASRI-014/2020|EPI ISL 482765|B.1|Egypt|2020-04-30	Africa|hCoV-19/South Africa/KRISP-K002429/2020|EPI ISL 515790|B.1.1.206|South Africa|2020-07-30	0.0006052335	Africa
Africa|hCoV-19/Egypt/MASRI-015/2020|EPI ISL 482766|B.1.36|Egypt|2020-05-11	Africa|hCoV-19/South Africa/KRISP-K002429/2020|EPI ISL 515790|B.1.1.206|South Africa|2020-07-30	0.0006724183	Africa
Africa|hCoV-19/Egypt/MASRI-016/2020|EPI ISL 482767|B.1|Egypt|2020-05-11	Africa|hCoV-19/South Africa/KRISP-K002429/2020|EPI ISL 515790|B.1.1.206|South Africa|2020-07-30	0.0006056407	Africa
Africa|hCoV-19/Egypt/MASRI-018/2020|EPI ISL 483036|A|Egypt|2020-05-10	Africa|hCoV-19/South Africa/KRISP-K002429/2020|EPI ISL 515790|B.1.1.206|South Africa|2020-07-30	0.0008466038	Africa
Africa|hCoV-19/Egypt/MASRI-020/2020|EPI ISL 483037|B.1|Egypt|2020-05-13	Africa|hCoV-19/South Africa/KRISP-K002429/2020|EPI ISL 515790|B.1.1.206|South Africa|2020-07-30	0.0006793459	Africa
Africa|hCoV-19/Egypt/MASRI-022/2020|EPI ISL 482768|B.1.255|Egypt|2020-05-13	Africa|hCoV-19/South Africa/KRISP-K002429/2020|EPI ISL 515790|B.1.1.206|South Africa|2020-07-30	0.0006060927	Africa
Africa|hCoV-19/Egypt/MASRI-023/2020|EPI ISL 482769|B.1|Egypt|2020-05-11	Africa|hCoV-19/South Africa/KRISP-K002429/2020|EPI ISL 515790|B.1.1.206|South Africa|2020-07-30	0.0004037930	Africa
Africa|hCoV-19/Egypt/MASRI-024/2020|EPI ISL 482770|B.1|Egypt|2020-05-11	Africa|hCoV-19/South Africa/KRISP-K002429/2020|EPI ISL 515790|B.1.1.206|South Africa|2020-07-30	0.0004705995	Africa
Africa|hCoV-19/Egypt/MASRI-025/2020|EPI ISL 482771|B.1|Egypt|2020-05-10	Africa|hCoV-19/South Africa/KRISP-K002429/2020|EPI ISL 515790|B.1.1.206|South Africa|2020-07-30	0.0006054023	Africa
Africa|hCoV-19/Egypt/MASRI-026/2020|EPI ISL 482772|B.1|Egypt|2020-05-10	Africa|hCoV-19/South Africa/KRISP-K002429/2020|EPI ISL 515790|B.1.1.206|South Africa|2020-07-30	0.0005379508	Africa
Africa|hCoV-19/Egypt/MASRI-027/2020|EPI ISL 482773|B.1.1.123|Egypt|2020-05-08	Africa|hCoV-19/South Africa/KRISP-K002429/2020|EPI ISL 515790|B.1.1.206|South Africa|2020-07-30	0.0003367865	Africa
Africa|hCoV-19/Egypt/MASRI-028/2020|EPI ISL 483038|B.1|Egypt|2020-05-13	Africa|hCoV-19/South Africa/KRISP-K002429/2020|EPI ISL 515790|B.1.1.206|South Africa|2020-07-30	0.0005378625	Africa
Africa|hCoV-19/Egypt/MASRI-029/2020|EPI ISL 482774|B.1|Egypt|2020-05-13	Africa|hCoV-19/South Africa/KRISP-K002429/2020|EPI ISL 515790|B.1.1.206|South Africa|2020-07-30	0.0004706153	Africa
Africa|hCoV-19/Egypt/MASRI-10/2020|EPI ISL 475752|B.1.255|Egypt|2020-05	Africa|hCoV-19/South Africa/KRISP-K002429/2020|EPI ISL 515790|B.1.1.206|South Africa|2020-07-30	0.0005716612	Africa
Africa|hCoV-19/Egypt/MASRI-11/2020|EPI ISL 475753|B.1.36|Egypt|2020-05	Africa|hCoV-19/South Africa/KRISP-K002429/2020|EPI ISL 515790|B.1.1.206|South Africa|2020-07-30	0.0007060465	Africa
Africa|hCoV-19/Egypt/MASRI-14/2020|EPI ISL 475749|B.1|Egypt|2020-05	Africa|hCoV-19/South Africa/KRISP-K002429/2020|EPI ISL 515790|B.1.1.206|South Africa|2020-07-30	0.0004369911	Africa
Africa|hCoV-19/Egypt/MASRI-15/2020|EPI ISL 475750|B.1.1|Egypt|2020-05	Africa|hCoV-19/South Africa/KRISP-K002429/2020|EPI ISL 515790|B.1.1.206|South Africa|2020-07-30	0.0005751322	Africa
Africa|hCoV-19/Egypt/MASRI-2/2020|EPI ISL 475745|B.1|Egypt|2020-05	Africa|hCoV-19/South Africa/KRISP-K002429/2020|EPI ISL 515790|B.1.1.206|South Africa|2020-07-30	0.0004705835	Africa
Africa|hCoV-19/Egypt/MASRI-3/2020|EPI ISL 475746|A|Egypt|2020-05	Africa|hCoV-19/South Africa/KRISP-K002429/2020|EPI ISL 515790|B.1.1.206|South Africa|2020-07-30	0.0007397425	Africa
Africa|hCoV-19/Egypt/MASRI-6/2020|EPI ISL 475747|B.1.255|Egypt|2020-05	Africa|hCoV-19/South Africa/KRISP-K002429/2020|EPI ISL 515790|B.1.1.206|South Africa|2020-07-30	0.0004705837	Africa
Africa|hCoV-19/Egypt/MASRI-9/2020|EPI ISL 475751|B.1.1.1|Egypt|2020-05	Africa|hCoV-19/South Africa/KRISP-K002429/2020|EPI ISL 515790|B.1.1.206|South Africa|2020-07-30	0.0006389135	Africa
Africa|hCoV-19/Egypt/NRC-01/2020|EPI ISL 430820|B.1|Egypt|2020-03-18	Africa|hCoV-19/South Africa/KRISP-K002429/2020|EPI ISL 515790|B.1.1.206|South Africa|2020-07-30	0.0004049702	Africa
Africa|hCoV-19/Egypt/NRC-03/2020|EPI ISL 430819|B.1.246|Egypt|2020-03-18	Africa|hCoV-19/South Africa/KRISP-K002429/2020|EPI ISL 515790|B.1.1.206|South Africa|2020-07-30	0.0004384292	Africa
Africa|hCoV-19/Gabon/ITM-K011/2020|EPI ISL 539573|A|Gabon|2020-03-22	Africa|hCoV-19/South Africa/KRISP-K002429/2020|EPI ISL 515790|B.1.1.206|South Africa|2020-07-30	0.0006724073	Africa
Africa|hCoV-19/Gabon/ITM-K023/2020|EPI ISL 539574|B.1.178|Gabon|2020-03-27	Africa|hCoV-19/South Africa/KRISP-K002429/2020|EPI ISL 515790|B.1.1.206|South Africa|2020-07-30	0.0004369530	Africa
Africa|hCoV-19/Gabon/ITM-K027/2020|EPI ISL 539575|A|Gabon|2020-03-27	Africa|hCoV-19/South Africa/KRISP-K002429/2020|EPI ISL 515790|B.1.1.206|South Africa|2020-07-30	0.0006723915	Africa
Africa|hCoV-19/Gabon/ITM-K028/2020|EPI ISL 539576|B.1.292|Gabon|2020-03-27	Africa|hCoV-19/South Africa/KRISP-K002429/2020|EPI ISL 515790|B.1.1.206|South Africa|2020-07-30	0.0004369617	Africa
Africa|hCoV-19/Gambia/0214/2020|EPI ISL 471158|B.1|Gambia|2020-03-29	Africa|hCoV-19/South Africa/KRISP-K002429/2020|EPI ISL 515790|B.1.1.206|South Africa|2020-07-30	0.0004040090	Africa
Africa|hCoV-19/Gambia/0268/2020|EPI ISL 471159|B.1.1|Gambia|2020-03-21	Africa|hCoV-19/South Africa/KRISP-K002429/2020|EPI ISL 515790|B.1.1.206|South Africa|2020-07-30	0.0002714473	Africa
Africa|hCoV-19/Gambia/0278/2020|EPI ISL 471160|B.1.1|Gambia|2020-03-20	Africa|hCoV-19/South Africa/KRISP-K002429/2020|EPI ISL 515790|B.1.1.206|South Africa|2020-07-30	0.0002718438	Africa
Africa|hCoV-19/Gambia/0528/2020|EPI ISL 471161|B.1.1.293|Gambia|2020-04-30	Africa|hCoV-19/South Africa/KRISP-K002429/2020|EPI ISL 515790|B.1.1.206|South Africa|2020-07-30	0.0003101935	Africa
Africa|hCoV-19/Gambia/0531/2020|EPI ISL 471162|B.1.1.293|Gambia|2020-04-30	Africa|hCoV-19/South Africa/KRISP-K002429/2020|EPI ISL 515790|B.1.1.206|South Africa|2020-07-30	0.0003102150	Africa
Africa|hCoV-19/Gambia/0536/2020|EPI ISL 471163|B.1.1.293|Gambia|2020-04-30	Africa|hCoV-19/South Africa/KRISP-K002429/2020|EPI ISL 515790|B.1.1.206|South Africa|2020-07-30	0.0003024601	Africa
Africa|hCoV-19/Gambia/0547/2020|EPI ISL 471164|B.1.1.293|Gambia|2020-04-30	Africa|hCoV-19/South Africa/KRISP-K002429/2020|EPI ISL 515790|B.1.1.206|South Africa|2020-07-30	0.0003029385	Africa
Africa|hCoV-19/Gambia/0548/2020|EPI ISL 471165|B.1.5|Gambia|2020-04-30	Africa|hCoV-19/South Africa/KRISP-K002429/2020|EPI ISL 515790|B.1.1.206|South Africa|2020-07-30	0.0002782629	Africa
Africa|hCoV-19/Gambia/1090/2020|EPI ISL 471166|B.1.1|Gambia|2020-05-04	Africa|hCoV-19/South Africa/KRISP-K002429/2020|EPI ISL 515790|B.1.1.206|South Africa|2020-07-30	0.0003388057	Africa
Africa|hCoV-19/Gambia/1094/2020|EPI ISL 471167|B.1.1.293|Gambia|2020-05-04	Africa|hCoV-19/South Africa/KRISP-K002429/2020|EPI ISL 515790|B.1.1.206|South Africa|2020-07-30	0.0003024601	Africa
Africa|hCoV-19/Gambia/1251/2020|EPI ISL 471168|B.1.1.293|Gambia|2020-05-07	Africa|hCoV-19/South Africa/KRISP-K002429/2020|EPI ISL 515790|B.1.1.206|South Africa|2020-07-30	0.0003101936	Africa
Africa|hCoV-19/Gambia/1264/2020|EPI ISL 471169|B.1.1|Gambia|2020-05-07	Africa|hCoV-19/South Africa/KRISP-K002429/2020|EPI ISL 515790|B.1.1.206|South Africa|2020-07-30	0.0002710795	Africa
Africa|hCoV-19/Gambia/1271/2020|EPI ISL 471170|B.1.1|Gambia|2020-05-07	Africa|hCoV-19/South Africa/KRISP-K002429/2020|EPI ISL 515790|B.1.1.206|South Africa|2020-07-30	0.0002714289	Africa
Africa|hCoV-19/Gambia/1277/2020|EPI ISL 471171|B.1.1.293|Gambia|2020-05-07	Africa|hCoV-19/South Africa/KRISP-K002429/2020|EPI ISL 515790|B.1.1.206|South Africa|2020-07-30	0.0003024601	Africa
Africa|hCoV-19/Gambia/3668/2020|EPI ISL 560992|B.1.5.12|Gambia|2020-07-30	Africa|hCoV-19/South Africa/KRISP-K002429/2020|EPI ISL 515790|B.1.1.206|South Africa|2020-07-30	0.0006096090	Africa
Africa|hCoV-19/Gambia/3670/2020|EPI ISL 560993|B.1.5.12|Gambia|2020-07-30	Africa|hCoV-19/South Africa/KRISP-K002429/2020|EPI ISL 515790|B.1.1.206|South Africa|2020-07-30	0.0006146037	Africa
Africa|hCoV-19/Gambia/3671/2020|EPI ISL 560994|B.1.1.293|Gambia|2020-07-30	Africa|hCoV-19/South Africa/KRISP-K002429/2020|EPI ISL 515790|B.1.1.206|South Africa|2020-07-30	0.0003724542	Africa
Africa|hCoV-19/Gambia/3673/2020|EPI ISL 560995|B.1.5|Gambia|2020-07-30	Africa|hCoV-19/South Africa/KRISP-K002429/2020|EPI ISL 515790|B.1.1.206|South Africa|2020-07-30	0.0003725247	Africa
Africa|hCoV-19/Gambia/3676/2020|EPI ISL 560996|B.1.5|Gambia|2020-07-30	Africa|hCoV-19/South Africa/KRISP-K002429/2020|EPI ISL 515790|B.1.1.206|South Africa|2020-07-30	0.0003792250	Africa
Africa|hCoV-19/Gambia/3678/2020|EPI ISL 560997|B.1.292|Gambia|2020-07-30	Africa|hCoV-19/South Africa/KRISP-K002429/2020|EPI ISL 515790|B.1.1.206|South Africa|2020-07-30	0.0004705995	Africa
Africa|hCoV-19/Gambia/3679/2020|EPI ISL 560998|B.1.5.12|Gambia|2020-07-30	Africa|hCoV-19/South Africa/KRISP-K002429/2020|EPI ISL 515790|B.1.1.206|South Africa|2020-07-30	0.0005463384	Africa
Africa|hCoV-19/Gambia/3680/2020|EPI ISL 560999|B.1.5|Gambia|2020-07-30	Africa|hCoV-19/South Africa/KRISP-K002429/2020|EPI ISL 515790|B.1.1.206|South Africa|2020-07-30	0.0003793688	Africa
Africa|hCoV-19/Gambia/3683/2020|EPI ISL 561000|B.1.292|Gambia|2020-07-30	Africa|hCoV-19/South Africa/KRISP-K002429/2020|EPI ISL 515790|B.1.1.206|South Africa|2020-07-30	0.0005042238	Africa
Africa|hCoV-19/Gambia/3703/2020|EPI ISL 561001|B.1.5.12|Gambia|2020-07-30	Africa|hCoV-19/South Africa/KRISP-K002429/2020|EPI ISL 515790|B.1.1.206|South Africa|2020-07-30	0.0005378624	Africa
Africa|hCoV-19/Gambia/3717/2020|EPI ISL 561002|B.1.5|Gambia|2020-07-30	Africa|hCoV-19/South Africa/KRISP-K002429/2020|EPI ISL 515790|B.1.1.206|South Africa|2020-07-30	0.0004097217	Africa
Africa|hCoV-19/Gambia/3724/2020|EPI ISL 561003|B.1.5.12|Gambia|2020-07-30	Africa|hCoV-19/South Africa/KRISP-K002429/2020|EPI ISL 515790|B.1.1.206|South Africa|2020-07-30	0.0005378624	Africa
Africa|hCoV-19/Gambia/3725/2020|EPI ISL 561004|B.1.1.293|Gambia|2020-07-30	Africa|hCoV-19/South Africa/KRISP-K002429/2020|EPI ISL 515790|B.1.1.206|South Africa|2020-07-30	0.0004369514	Africa
Africa|hCoV-19/Gambia/3728/2020|EPI ISL 561005|B.1.5|Gambia|2020-07-30	Africa|hCoV-19/South Africa/KRISP-K002429/2020|EPI ISL 515790|B.1.1.206|South Africa|2020-07-30	0.0003519113	Africa
Africa|hCoV-19/Gambia/3729/2020|EPI ISL 561006|B.1.5.12|Gambia|2020-07-30	Africa|hCoV-19/South Africa/KRISP-K002429/2020|EPI ISL 515790|B.1.1.206|South Africa|2020-07-30	0.0004705946	Africa
Africa|hCoV-19/Gambia/3732/2020|EPI ISL 561007|B.1.5|Gambia|2020-07-30	Africa|hCoV-19/South Africa/KRISP-K002429/2020|EPI ISL 515790|B.1.1.206|South Africa|2020-07-30	0.0004100156	Africa
Africa|hCoV-19/Gambia/3735/2020|EPI ISL 561008|B.1.5|Gambia|2020-07-30	Africa|hCoV-19/South Africa/KRISP-K002429/2020|EPI ISL 515790|B.1.1.206|South Africa|2020-07-30	0.0003447190	Africa
Africa|hCoV-19/Gambia/3737/2020|EPI ISL 561009|B.1.1.293|Gambia|2020-07-30	Africa|hCoV-19/South Africa/KRISP-K002429/2020|EPI ISL 515790|B.1.1.206|South Africa|2020-07-30	0.0004371718	Africa
Africa|hCoV-19/Gambia/3741/2020|EPI ISL 561010|B.1.5.12|Gambia|2020-07-30	Africa|hCoV-19/South Africa/KRISP-K002429/2020|EPI ISL 515790|B.1.1.206|South Africa|2020-07-30	0.0004779793	Africa
Africa|hCoV-19/Gambia/3743/2020|EPI ISL 561011|B.1.5.12|Gambia|2020-07-30	Africa|hCoV-19/South Africa/KRISP-K002429/2020|EPI ISL 515790|B.1.1.206|South Africa|2020-07-30	0.0006051421	Africa
Africa|hCoV-19/Gambia/3749/2020|EPI ISL 561012|B.1.5.12|Gambia|2020-07-30	Africa|hCoV-19/South Africa/KRISP-K002429/2020|EPI ISL 515790|B.1.1.206|South Africa|2020-07-30	0.0005378443	Africa
Africa|hCoV-19/Gambia/3761/2020|EPI ISL 561013|B.1.5.12|Gambia|2020-07-30	Africa|hCoV-19/South Africa/KRISP-K002429/2020|EPI ISL 515790|B.1.1.206|South Africa|2020-07-30	0.0005378443	Africa
Africa|hCoV-19/Gambia/3772/2020|EPI ISL 561025|B.1.5|Gambia|2020-07-30	Africa|hCoV-19/South Africa/KRISP-K002429/2020|EPI ISL 515790|B.1.1.206|South Africa|2020-07-30	0.0003833876	Africa
Africa|hCoV-19/Gambia/GC19-015/2020|EPI ISL 428855|B.1.1.8|Gambia|2020-03-17	Africa|hCoV-19/South Africa/KRISP-K002429/2020|EPI ISL 515790|B.1.1.206|South Africa|2020-07-30	0.0003024470	Africa
Africa|hCoV-19/Gambia/GC19-026/2020|EPI ISL 428856|B.6|Gambia|2020-03-21	Africa|hCoV-19/South Africa/KRISP-K002429/2020|EPI ISL 515790|B.1.1.206|South Africa|2020-07-30	0.0006387567	Africa
Africa|hCoV-19/Gambia/GC19-029/2020|EPI ISL 428857|B.1|Gambia|2020-04-20	Africa|hCoV-19/South Africa/KRISP-K002429/2020|EPI ISL 515790|B.1.1.206|South Africa|2020-07-30	0.0004369808	Africa
Africa|hCoV-19/Gambia/GC19-0479/2020|EPI ISL 561015|B.1.1.293|Gambia|2020-04-29	Africa|hCoV-19/South Africa/KRISP-K002429/2020|EPI ISL 515790|B.1.1.206|South Africa|2020-07-30	0.0003161521	Africa
Africa|hCoV-19/Gambia/GC19-0544/2020|EPI ISL 561016|B.1.5|Gambia|2020-05-01	Africa|hCoV-19/South Africa/KRISP-K002429/2020|EPI ISL 515790|B.1.1.206|South Africa|2020-07-30	0.0002448176	Africa
Africa|hCoV-19/Gambia/GC19-1385/2020|EPI ISL 561018|B.1.5|Gambia|2020-05-12	Africa|hCoV-19/South Africa/KRISP-K002429/2020|EPI ISL 515790|B.1.1.206|South Africa|2020-07-30	0.0002474916	Africa
Africa|hCoV-19/Gambia/GC19-1503/2020|EPI ISL 561021|B.1.1|Gambia|2020-05-14	Africa|hCoV-19/South Africa/KRISP-K002429/2020|EPI ISL 515790|B.1.1.206|South Africa|2020-07-30	0.0003696878	Africa
Africa|hCoV-19/Gambia/GC19-1527/2020|EPI ISL 561022|B.1.1.293|Gambia|2020-05-16	Africa|hCoV-19/South Africa/KRISP-K002429/2020|EPI ISL 515790|B.1.1.206|South Africa|2020-07-30	0.0003024906	Africa
Africa|hCoV-19/Gambia/GC19-1533/2020|EPI ISL 561023|B.1.1.264|Gambia|2020-05-16	Africa|hCoV-19/South Africa/KRISP-K002429/2020|EPI ISL 515790|B.1.1.206|South Africa|2020-07-30	0.0003134338	Africa
Africa|hCoV-19/Gambia/GC19-1572/2020|EPI ISL 561014|B.1.1|Gambia|2020-05-20	Africa|hCoV-19/South Africa/KRISP-K002429/2020|EPI ISL 515790|B.1.1.206|South Africa|2020-07-30	0.0002789323	Africa
Africa|hCoV-19/Gambia/GC19-1575/2020|EPI ISL 561026|B.1.1|Gambia|2020-05-20	Africa|hCoV-19/South Africa/KRISP-K002429/2020|EPI ISL 515790|B.1.1.206|South Africa|2020-07-30	0.0003470461	Africa
Africa|hCoV-19/Gambia/GC19-1606/2020|EPI ISL 561027|B.1.1|Gambia|2020-05-20	Africa|hCoV-19/South Africa/KRISP-K002429/2020|EPI ISL 515790|B.1.1.206|South Africa|2020-07-30	0.0003134442	Africa
Africa|hCoV-19/Gambia/GC19-1706/2020|EPI ISL 561028|B.1.5|Gambia|2020-05-22	Africa|hCoV-19/South Africa/KRISP-K002429/2020|EPI ISL 515790|B.1.1.206|South Africa|2020-07-30	0.0002449542	Africa
Africa|hCoV-19/Gambia/GC19-1814/2020|EPI ISL 561032|B.1.5|Gambia|2020-05-28	Africa|hCoV-19/South Africa/KRISP-K002429/2020|EPI ISL 515790|B.1.1.206|South Africa|2020-07-30	0.0002474038	Africa
Africa|hCoV-19/Gambia/GC19-1818/2020|EPI ISL 561034|B.1.1|Gambia|2020-05-28	Africa|hCoV-19/South Africa/KRISP-K002429/2020|EPI ISL 515790|B.1.1.206|South Africa|2020-07-30	0.0003697124	Africa
Africa|hCoV-19/Gambia/GC19-1983/2020|EPI ISL 561038|B.1.1|Gambia|2020-06-07	Africa|hCoV-19/South Africa/KRISP-K002429/2020|EPI ISL 515790|B.1.1.206|South Africa|2020-07-30	0.0003697008	Africa
Africa|hCoV-19/Gambia/GC19-2197/2020|EPI ISL 561040|B.1.292|Gambia|2020-06-26	Africa|hCoV-19/South Africa/KRISP-K002429/2020|EPI ISL 515790|B.1.1.206|South Africa|2020-07-30	0.0004744101	Africa
Africa|hCoV-19/Gambia/GC19-2427/2020|EPI ISL 561105|B.1.1.293|Gambia|2020-07-21	Africa|hCoV-19/South Africa/KRISP-K002429/2020|EPI ISL 515790|B.1.1.206|South Africa|2020-07-30	0.0004033994	Africa
Africa|hCoV-19/Gambia/GC19-2443/2020|EPI ISL 561106|B.1.5|Gambia|2020-07-21	Africa|hCoV-19/South Africa/KRISP-K002429/2020|EPI ISL 515790|B.1.1.206|South Africa|2020-07-30	0.0003182363	Africa
Africa|hCoV-19/Gambia/GC19-2450/2020|EPI ISL 561107|B.1.5.12|Gambia|2020-07-21	Africa|hCoV-19/South Africa/KRISP-K002429/2020|EPI ISL 515790|B.1.1.206|South Africa|2020-07-30	0.0005378696	Africa
Africa|hCoV-19/Gambia/GC19-2459/2020|EPI ISL 561108|B.1.1.293|Gambia|2020-07-21	Africa|hCoV-19/South Africa/KRISP-K002429/2020|EPI ISL 515790|B.1.1.206|South Africa|2020-07-30	0.0003727407	Africa
Africa|hCoV-19/Gambia/GC19-2469/2020|EPI ISL 561109|B.1.5|Gambia|2020-07-21	Africa|hCoV-19/South Africa/KRISP-K002429/2020|EPI ISL 515790|B.1.1.206|South Africa|2020-07-30	0.0003447547	Africa
Africa|hCoV-19/Gambia/GC19-2473/2020|EPI ISL 561110|B.1.5.12|Gambia|2020-07-21	Africa|hCoV-19/South Africa/KRISP-K002429/2020|EPI ISL 515790|B.1.1.206|South Africa|2020-07-30	0.0005715230	Africa
Africa|hCoV-19/Gambia/GC19-2498/2020|EPI ISL 561111|B.1.292|Gambia|2020-07-21	Africa|hCoV-19/South Africa/KRISP-K002429/2020|EPI ISL 515790|B.1.1.206|South Africa|2020-07-30	0.0005042070	Africa
Africa|hCoV-19/Gambia/GC19-2525/2020|EPI ISL 561113|B.1.1.293|Gambia|2020-07-21	Africa|hCoV-19/South Africa/KRISP-K002429/2020|EPI ISL 515790|B.1.1.206|South Africa|2020-07-30	0.0003696971	Africa
Africa|hCoV-19/Gambia/GC19-2526/2020|EPI ISL 561114|B.1.5.12|Gambia|2020-07-21	Africa|hCoV-19/South Africa/KRISP-K002429/2020|EPI ISL 515790|B.1.1.206|South Africa|2020-07-30	0.0005715345	Africa
Africa|hCoV-19/Gambia/GC19-2629/2020|EPI ISL 561123|B.1.5.12|Gambia|2020-07-21	Africa|hCoV-19/South Africa/KRISP-K002429/2020|EPI ISL 515790|B.1.1.206|South Africa|2020-07-30	0.0005422438	Africa
Africa|hCoV-19/Gambia/GC19-2632/2020|EPI ISL 561124|B.1.5.12|Gambia|2020-07-21	Africa|hCoV-19/South Africa/KRISP-K002429/2020|EPI ISL 515790|B.1.1.206|South Africa|2020-07-30	0.0005418398	Africa
Africa|hCoV-19/Gambia/GC19-2638/2020|EPI ISL 561126|B.1.5.12|Gambia|2020-07-21	Africa|hCoV-19/South Africa/KRISP-K002429/2020|EPI ISL 515790|B.1.1.206|South Africa|2020-07-30	0.0004857389	Africa
Africa|hCoV-19/Gambia/GC19-2652/2020|EPI ISL 561128|B.1.5.12|Gambia|2020-07-21	Africa|hCoV-19/South Africa/KRISP-K002429/2020|EPI ISL 515790|B.1.1.206|South Africa|2020-07-30	0.0004371879	Africa
Africa|hCoV-19/Gambia/GC19-2654/2020|EPI ISL 561130|B.1.292|Gambia|2020-07-21	Africa|hCoV-19/South Africa/KRISP-K002429/2020|EPI ISL 515790|B.1.1.206|South Africa|2020-07-30	0.0005378858	Africa
Africa|hCoV-19/Gambia/GC19-2663/2020|EPI ISL 561133|B.1.1.293|Gambia|2020-07-21	Africa|hCoV-19/South Africa/KRISP-K002429/2020|EPI ISL 515790|B.1.1.206|South Africa|2020-07-30	0.0004033141	Africa
Africa|hCoV-19/Gambia/GC19-2707/2020|EPI ISL 561134|B.1.1.293|Gambia|2020-07-21	Africa|hCoV-19/South Africa/KRISP-K002429/2020|EPI ISL 515790|B.1.1.206|South Africa|2020-07-30	0.0004402015	Africa
Africa|hCoV-19/Gambia/GC19-2711/2020|EPI ISL 561135|B.1.5.12|Gambia|2020-07-21	Africa|hCoV-19/South Africa/KRISP-K002429/2020|EPI ISL 515790|B.1.1.206|South Africa|2020-07-30	0.0005041969	Africa
Africa|hCoV-19/Gambia/GC19-2730/2020|EPI ISL 561136|B.1.5.12|Gambia|2020-07-21	Africa|hCoV-19/South Africa/KRISP-K002429/2020|EPI ISL 515790|B.1.1.206|South Africa|2020-07-30	0.0006435281	Africa
Africa|hCoV-19/Gambia/GC19-2731/2020|EPI ISL 561137|B.1.1.293|Gambia|2020-07-21	Africa|hCoV-19/South Africa/KRISP-K002429/2020|EPI ISL 515790|B.1.1.206|South Africa|2020-07-30	0.0003697219	Africa
Africa|hCoV-19/Gambia/GC19-2828/2020|EPI ISL 561150|B.1.361|Gambia|2020-07-24	Africa|hCoV-19/South Africa/KRISP-K002429/2020|EPI ISL 515790|B.1.1.206|South Africa|2020-07-30	0.0005042628	Africa
Africa|hCoV-19/Gambia/GC19-2842/2020|EPI ISL 561151|B.1.1|Gambia|2020-07-24	Africa|hCoV-19/South Africa/KRISP-K002429/2020|EPI ISL 515790|B.1.1.206|South Africa|2020-07-30	0.0004369661	Africa
Africa|hCoV-19/Gambia/GC19-2898/2020|EPI ISL 561153|B.1.5.12|Gambia|2020-07-24	Africa|hCoV-19/South Africa/KRISP-K002429/2020|EPI ISL 515790|B.1.1.206|South Africa|2020-07-30	0.0005042308	Africa
Africa|hCoV-19/Gambia/GC19-2904/2020|EPI ISL 561154|B.1.1|Gambia|2020-07-24	Africa|hCoV-19/South Africa/KRISP-K002429/2020|EPI ISL 515790|B.1.1.206|South Africa|2020-07-30	0.0004369514	Africa
Africa|hCoV-19/Gambia/GC19-2947/2020|EPI ISL 561155|B.1.5.12|Gambia|2020-07-24	Africa|hCoV-19/South Africa/KRISP-K002429/2020|EPI ISL 515790|B.1.1.206|South Africa|2020-07-30	0.0005378443	Africa
Africa|hCoV-19/Gambia/GC19-2973/2020|EPI ISL 561156|B.1.1.293|Gambia|2020-07-24	Africa|hCoV-19/South Africa/KRISP-K002429/2020|EPI ISL 515790|B.1.1.206|South Africa|2020-07-30	0.0003360736	Africa
Africa|hCoV-19/Gambia/GC19-2977/2020|EPI ISL 561157|B.1.1.293|Gambia|2020-07-24	Africa|hCoV-19/South Africa/KRISP-K002429/2020|EPI ISL 515790|B.1.1.206|South Africa|2020-07-30	0.0003360849	Africa
Africa|hCoV-19/Gambia/GC19-2985/2020|EPI ISL 561158|B.1.5.12|Gambia|2020-07-24	Africa|hCoV-19/South Africa/KRISP-K002429/2020|EPI ISL 515790|B.1.1.206|South Africa|2020-07-30	0.0004369530	Africa
Africa|hCoV-19/Gambia/GC19-2991/2020|EPI ISL 561159|B.1.1|Gambia|2020-07-24	Africa|hCoV-19/South Africa/KRISP-K002429/2020|EPI ISL 515790|B.1.1.206|South Africa|2020-07-30	0.0004033859	Africa
Africa|hCoV-19/Gambia/GC19-3064/2020|EPI ISL 561160|B.1.1|Gambia|2020-07-25	Africa|hCoV-19/South Africa/KRISP-K002429/2020|EPI ISL 515790|B.1.1.206|South Africa|2020-07-30	0.0004369808	Africa
Africa|hCoV-19/Gambia/GC19-3065/2020|EPI ISL 561161|B.1.5.12|Gambia|2020-07-25	Africa|hCoV-19/South Africa/KRISP-K002429/2020|EPI ISL 515790|B.1.1.206|South Africa|2020-07-30	0.0005812327	Africa
Africa|hCoV-19/Gambia/GC19-3081/2020|EPI ISL 561162|B.1.1|Gambia|2020-07-25	Africa|hCoV-19/South Africa/KRISP-K002429/2020|EPI ISL 515790|B.1.1.206|South Africa|2020-07-30	0.0004369660	Africa
Africa|hCoV-19/Gambia/GC19-3085/2020|EPI ISL 561163|B.1.1.293|Gambia|2020-07-25	Africa|hCoV-19/South Africa/KRISP-K002429/2020|EPI ISL 515790|B.1.1.206|South Africa|2020-07-30	0.0003724957	Africa
Africa|hCoV-19/Gambia/GC19-3087/2020|EPI ISL 561041|B.1.292|Gambia|2020-07-25	Africa|hCoV-19/South Africa/KRISP-K002429/2020|EPI ISL 515790|B.1.1.206|South Africa|2020-07-30	0.0005378316	Africa
Africa|hCoV-19/Gambia/GC19-3099/2020|EPI ISL 561164|B.1.1.242|Gambia|2020-07-25	Africa|hCoV-19/South Africa/KRISP-K002429/2020|EPI ISL 515790|B.1.1.206|South Africa|2020-07-30	0.0004033196	Africa
Africa|hCoV-19/Gambia/GC19-3110/2020|EPI ISL 561165|B.1.1.293|Gambia|2020-07-25	Africa|hCoV-19/South Africa/KRISP-K002429/2020|EPI ISL 515790|B.1.1.206|South Africa|2020-07-30	0.0003697008	Africa
Africa|hCoV-19/Gambia/GC19-3112/2020|EPI ISL 561166|B.1|Gambia|2020-07-25	Africa|hCoV-19/South Africa/KRISP-K002429/2020|EPI ISL 515790|B.1.1.206|South Africa|2020-07-30	0.0006051076	Africa
Africa|hCoV-19/Gambia/GC19-3113/2020|EPI ISL 561167|B.1.1.293|Gambia|2020-07-25	Africa|hCoV-19/South Africa/KRISP-K002429/2020|EPI ISL 515790|B.1.1.206|South Africa|2020-07-30	0.0003360736	Africa
Africa|hCoV-19/Gambia/GC19-3114/2020|EPI ISL 561168|B.1.1|Gambia|2020-07-25	Africa|hCoV-19/South Africa/KRISP-K002429/2020|EPI ISL 515790|B.1.1.206|South Africa|2020-07-30	0.0004369514	Africa
Africa|hCoV-19/Gambia/GC19-3135/2020|EPI ISL 561169|B.1.5.12|Gambia|2020-07-27	Africa|hCoV-19/South Africa/KRISP-K002429/2020|EPI ISL 515790|B.1.1.206|South Africa|2020-07-30	0.0004402075	Africa
Africa|hCoV-19/Gambia/GC19-3140/2020|EPI ISL 561042|B.1.5.12|Gambia|2020-07-27	Africa|hCoV-19/South Africa/KRISP-K002429/2020|EPI ISL 515790|B.1.1.206|South Africa|2020-07-30	0.0006051805	Africa
Africa|hCoV-19/Gambia/GC19-3145/2020|EPI ISL 561170|B.1.1|Gambia|2020-07-27	Africa|hCoV-19/South Africa/KRISP-K002429/2020|EPI ISL 515790|B.1.1.206|South Africa|2020-07-30	0.0004369661	Africa
Africa|hCoV-19/Gambia/GC19-3146/2020|EPI ISL 561171|B.1.5.12|Gambia|2020-07-27	Africa|hCoV-19/South Africa/KRISP-K002429/2020|EPI ISL 515790|B.1.1.206|South Africa|2020-07-30	0.0004403462	Africa
Africa|hCoV-19/Gambia/GC19-3165/2020|EPI ISL 561043|B.1.1.293|Gambia|2020-07-27	Africa|hCoV-19/South Africa/KRISP-K002429/2020|EPI ISL 515790|B.1.1.206|South Africa|2020-07-30	0.0003360736	Africa
Africa|hCoV-19/Gambia/GC19-3166/2020|EPI ISL 561044|B.1.5.12|Gambia|2020-07-27	Africa|hCoV-19/South Africa/KRISP-K002429/2020|EPI ISL 515790|B.1.1.206|South Africa|2020-07-30	0.0004401926	Africa
Africa|hCoV-19/Gambia/GC19-3189/2020|EPI ISL 561045|B.1.5|Gambia|2020-07-27	Africa|hCoV-19/South Africa/KRISP-K002429/2020|EPI ISL 515790|B.1.1.206|South Africa|2020-07-30	0.0003419213	Africa
Africa|hCoV-19/Gambia/GC19-3192/2020|EPI ISL 561046|B.1.5|Gambia|2020-07-27	Africa|hCoV-19/South Africa/KRISP-K002429/2020|EPI ISL 515790|B.1.1.206|South Africa|2020-07-30	0.0003047774	Africa
Africa|hCoV-19/Gambia/GC19-3193/2020|EPI ISL 561047|B.1.5.12|Gambia|2020-07-27	Africa|hCoV-19/South Africa/KRISP-K002429/2020|EPI ISL 515790|B.1.1.206|South Africa|2020-07-30	0.0004401777	Africa
Africa|hCoV-19/Gambia/GC19-3208/2020|EPI ISL 561048|B.1.5.12|Gambia|2020-07-27	Africa|hCoV-19/South Africa/KRISP-K002429/2020|EPI ISL 515790|B.1.1.206|South Africa|2020-07-30	0.0005080040	Africa
Africa|hCoV-19/Gambia/GC19-3209/2020|EPI ISL 561049|B.1.5.12|Gambia|2020-07-27	Africa|hCoV-19/South Africa/KRISP-K002429/2020|EPI ISL 515790|B.1.1.206|South Africa|2020-07-30	0.0004063647	Africa
Africa|hCoV-19/Gambia/GC19-3210/2020|EPI ISL 561050|B.1.5.12|Gambia|2020-07-27	Africa|hCoV-19/South Africa/KRISP-K002429/2020|EPI ISL 515790|B.1.1.206|South Africa|2020-07-30	0.0003816360	Africa
Africa|hCoV-19/Gambia/GC19-3214/2020|EPI ISL 561051|B.1.1.293|Gambia|2020-07-27	Africa|hCoV-19/South Africa/KRISP-K002429/2020|EPI ISL 515790|B.1.1.206|South Africa|2020-07-30	0.0003386255	Africa
Africa|hCoV-19/Gambia/GC19-3219/2020|EPI ISL 561052|B.1.5.12|Gambia|2020-07-27	Africa|hCoV-19/South Africa/KRISP-K002429/2020|EPI ISL 515790|B.1.1.206|South Africa|2020-07-30	0.0004370117	Africa
Africa|hCoV-19/Gambia/GC19-3246/2020|EPI ISL 561053|B.1.5.12|Gambia|2020-07-27	Africa|hCoV-19/South Africa/KRISP-K002429/2020|EPI ISL 515790|B.1.1.206|South Africa|2020-07-30	0.0004402313	Africa
Africa|hCoV-19/Gambia/GC19-3255/2020|EPI ISL 561054|B.1.177|Gambia|2020-07-27	Africa|hCoV-19/South Africa/KRISP-K002429/2020|EPI ISL 515790|B.1.1.206|South Africa|2020-07-30	0.0002709024	Africa
Africa|hCoV-19/Gambia/GC19-3266/2020|EPI ISL 561055|B.1.5|Gambia|2020-07-27	Africa|hCoV-19/South Africa/KRISP-K002429/2020|EPI ISL 515790|B.1.1.206|South Africa|2020-07-30	0.0002370107	Africa
Africa|hCoV-19/Gambia/GC19-3267/2020|EPI ISL 561056|B.1.5.12|Gambia|2020-07-27	Africa|hCoV-19/South Africa/KRISP-K002429/2020|EPI ISL 515790|B.1.1.206|South Africa|2020-07-30	0.0003724971	Africa
Africa|hCoV-19/Gambia/GC19-3278/2020|EPI ISL 561058|B.1.5.12|Gambia|2020-07-27	Africa|hCoV-19/South Africa/KRISP-K002429/2020|EPI ISL 515790|B.1.1.206|South Africa|2020-07-30	0.0004063137	Africa
Africa|hCoV-19/Gambia/GC19-3301/2020|EPI ISL 561059|B.1.5.12|Gambia|2020-07-27	Africa|hCoV-19/South Africa/KRISP-K002429/2020|EPI ISL 515790|B.1.1.206|South Africa|2020-07-30	0.0004063550	Africa
Africa|hCoV-19/Gambia/GC19-3317/2020|EPI ISL 561060|B.1.5|Gambia|2020-07-27	Africa|hCoV-19/South Africa/KRISP-K002429/2020|EPI ISL 515790|B.1.1.206|South Africa|2020-07-30	0.0003025587	Africa
Africa|hCoV-19/Gambia/GC19-3323/2020|EPI ISL 561061|B.1.5|Gambia|2020-07-27	Africa|hCoV-19/South Africa/KRISP-K002429/2020|EPI ISL 515790|B.1.1.206|South Africa|2020-07-30	0.0002709143	Africa
Africa|hCoV-19/Gambia/GC19-3358/2020|EPI ISL 561062|B.1.1.293|Gambia|2020-07-27	Africa|hCoV-19/South Africa/KRISP-K002429/2020|EPI ISL 515790|B.1.1.206|South Africa|2020-07-30	0.0004369514	Africa
Africa|hCoV-19/Gambia/GC19-3365/2020|EPI ISL 561063|B.1.5.12|Gambia|2020-07-27	Africa|hCoV-19/South Africa/KRISP-K002429/2020|EPI ISL 515790|B.1.1.206|South Africa|2020-07-30	0.0004741001	Africa
Africa|hCoV-19/Gambia/GC19-3373/2020|EPI ISL 561064|B.1.5|Gambia|2020-07-27	Africa|hCoV-19/South Africa/KRISP-K002429/2020|EPI ISL 515790|B.1.1.206|South Africa|2020-07-30	0.0003386383	Africa
Africa|hCoV-19/Gambia/GC19-3374/2020|EPI ISL 561065|B.1.5.12|Gambia|2020-07-27	Africa|hCoV-19/South Africa/KRISP-K002429/2020|EPI ISL 515790|B.1.1.206|South Africa|2020-07-30	0.0004401926	Africa
Africa|hCoV-19/Gambia/GC19-3375/2020|EPI ISL 561066|B.1.5.12|Gambia|2020-07-27	Africa|hCoV-19/South Africa/KRISP-K002429/2020|EPI ISL 515790|B.1.1.206|South Africa|2020-07-30	0.0004063137	Africa
Africa|hCoV-19/Gambia/GC19-3380/2020|EPI ISL 561067|B.1.5.12|Gambia|2020-07-27	Africa|hCoV-19/South Africa/KRISP-K002429/2020|EPI ISL 515790|B.1.1.206|South Africa|2020-07-30	0.0004402224	Africa
Africa|hCoV-19/Gambia/GC19-3381/2020|EPI ISL 561068|B.1.5.12|Gambia|2020-07-27	Africa|hCoV-19/South Africa/KRISP-K002429/2020|EPI ISL 515790|B.1.1.206|South Africa|2020-07-30	0.0006051278	Africa
Africa|hCoV-19/Gambia/GC19-3396/2020|EPI ISL 561069|B.1.5.12|Gambia|2020-07-27	Africa|hCoV-19/South Africa/KRISP-K002429/2020|EPI ISL 515790|B.1.1.206|South Africa|2020-07-30	0.0005714981	Africa
Africa|hCoV-19/Gambia/GC19-3398/2020|EPI ISL 561070|B.1.1.242|Gambia|2020-07-27	Africa|hCoV-19/South Africa/KRISP-K002429/2020|EPI ISL 515790|B.1.1.206|South Africa|2020-07-30	0.0005041851	Africa
Africa|hCoV-19/Gambia/GC19-3399/2020|EPI ISL 561172|B.1.5|Gambia|2020-07-27	Africa|hCoV-19/South Africa/KRISP-K002429/2020|EPI ISL 515790|B.1.1.206|South Africa|2020-07-30	0.0003361560	Africa
Africa|hCoV-19/Gambia/GC19-3400/2020|EPI ISL 561173|B.1.5|Gambia|2020-07-27	Africa|hCoV-19/South Africa/KRISP-K002429/2020|EPI ISL 515790|B.1.1.206|South Africa|2020-07-30	0.0004033818	Africa
Africa|hCoV-19/Gambia/GC19-3407/2020|EPI ISL 561174|B.1.1.242|Gambia|2020-07-27	Africa|hCoV-19/South Africa/KRISP-K002429/2020|EPI ISL 515790|B.1.1.206|South Africa|2020-07-30	0.0003697519	Africa
Africa|hCoV-19/Gambia/GC19-3411/2020|EPI ISL 561175|B.1.5.12|Gambia|2020-07-27	Africa|hCoV-19/South Africa/KRISP-K002429/2020|EPI ISL 515790|B.1.1.206|South Africa|2020-07-30	0.0005122413	Africa
Africa|hCoV-19/Gambia/GC19-3418/2020|EPI ISL 561176|B.1.1.242|Gambia|2020-07-27	Africa|hCoV-19/South Africa/KRISP-K002429/2020|EPI ISL 515790|B.1.1.206|South Africa|2020-07-30	0.0004369721	Africa
Africa|hCoV-19/Gambia/GC19-3429/2020|EPI ISL 561178|B.1.5.12|Gambia|2020-07-27	Africa|hCoV-19/South Africa/KRISP-K002429/2020|EPI ISL 515790|B.1.1.206|South Africa|2020-07-30	0.0004369530	Africa
Africa|hCoV-19/Gambia/GC19-3432/2020|EPI ISL 561179|B.1.5.12|Gambia|2020-07-27	Africa|hCoV-19/South Africa/KRISP-K002429/2020|EPI ISL 515790|B.1.1.206|South Africa|2020-07-30	0.0006096955	Africa
Africa|hCoV-19/Gambia/GC19-3438/2020|EPI ISL 561180|B.1.5.12|Gambia|2020-07-27	Africa|hCoV-19/South Africa/KRISP-K002429/2020|EPI ISL 515790|B.1.1.206|South Africa|2020-07-30	0.0005715307	Africa
Africa|hCoV-19/Gambia/GC19-3445/2020|EPI ISL 561181|B.1.5.12|Gambia|2020-07-27	Africa|hCoV-19/South Africa/KRISP-K002429/2020|EPI ISL 515790|B.1.1.206|South Africa|2020-07-30	0.0006387590	Africa
Africa|hCoV-19/Gambia/GC19-3448/2020|EPI ISL 561183|B.1.5|Gambia|2020-07-27	Africa|hCoV-19/South Africa/KRISP-K002429/2020|EPI ISL 515790|B.1.1.206|South Africa|2020-07-30	0.0003760917	Africa
Africa|hCoV-19/Gambia/GC19-3497/2020|EPI ISL 561184|B.1.5.12|Gambia|2020-07-27	Africa|hCoV-19/South Africa/KRISP-K002429/2020|EPI ISL 515790|B.1.1.206|South Africa|2020-07-30	0.0005714597	Africa
Africa|hCoV-19/Gambia/GC19-3503/2020|EPI ISL 561186|B.1.5.12|Gambia|2020-07-27	Africa|hCoV-19/South Africa/KRISP-K002429/2020|EPI ISL 515790|B.1.1.206|South Africa|2020-07-30	0.0004779842	Africa
Africa|hCoV-19/Gambia/GC19-3504/2020|EPI ISL 561187|B.1.5.12|Gambia|2020-07-27	Africa|hCoV-19/South Africa/KRISP-K002429/2020|EPI ISL 515790|B.1.1.206|South Africa|2020-07-30	0.0005418582	Africa
Africa|hCoV-19/Gambia/GC19-3505/2020|EPI ISL 561188|B.1.5.12|Gambia|2020-07-27	Africa|hCoV-19/South Africa/KRISP-K002429/2020|EPI ISL 515790|B.1.1.206|South Africa|2020-07-30	0.0005042376	Africa
Africa|hCoV-19/Gambia/GC19-3529/2020|EPI ISL 561191|B.1.5.12|Gambia|2020-07-27	Africa|hCoV-19/South Africa/KRISP-K002429/2020|EPI ISL 515790|B.1.1.206|South Africa|2020-07-30	0.0005715116	Africa
Africa|hCoV-19/Gambia/GC19-3530/2020|EPI ISL 561192|B.1.5.12|Gambia|2020-07-27	Africa|hCoV-19/South Africa/KRISP-K002429/2020|EPI ISL 515790|B.1.1.206|South Africa|2020-07-30	0.0004481889	Africa
Africa|hCoV-19/Gambia/GC19-3533/2020|EPI ISL 561193|B.1.1.293|Gambia|2020-07-27	Africa|hCoV-19/South Africa/KRISP-K002429/2020|EPI ISL 515790|B.1.1.206|South Africa|2020-07-30	0.0003697344	Africa
Africa|hCoV-19/Gambia/GC19-3535/2020|EPI ISL 561194|B.1.1.242|Gambia|2020-07-27	Africa|hCoV-19/South Africa/KRISP-K002429/2020|EPI ISL 515790|B.1.1.206|South Africa|2020-07-30	0.0004369574	Africa
Africa|hCoV-19/Gambia/GC19-3550/2020|EPI ISL 561195|B.1.5.12|Gambia|2020-07-27	Africa|hCoV-19/South Africa/KRISP-K002429/2020|EPI ISL 515790|B.1.1.206|South Africa|2020-07-30	0.0005378751	Africa
Africa|hCoV-19/Gambia/GC19-3565/2020|EPI ISL 561196|B.1.5.12|Gambia|2020-07-27	Africa|hCoV-19/South Africa/KRISP-K002429/2020|EPI ISL 515790|B.1.1.206|South Africa|2020-07-30	0.0004705743	Africa
Africa|hCoV-19/Gambia/GC19-3578/2020|EPI ISL 561197|B.1.5.12|Gambia|2020-07-27	Africa|hCoV-19/South Africa/KRISP-K002429/2020|EPI ISL 515790|B.1.1.206|South Africa|2020-07-30	0.0005044342	Africa
Africa|hCoV-19/Gambia/GC19-3629/2020|EPI ISL 561199|B.1.5.12|Gambia|2020-07-27	Africa|hCoV-19/South Africa/KRISP-K002429/2020|EPI ISL 515790|B.1.1.206|South Africa|2020-07-30	0.0006051543	Africa
Africa|hCoV-19/Gambia/GC19-3656/2020|EPI ISL 561201|B.1.5.12|Gambia|2020-07-27	Africa|hCoV-19/South Africa/KRISP-K002429/2020|EPI ISL 515790|B.1.1.206|South Africa|2020-07-30	0.0005042477	Africa
Africa|hCoV-19/Gambia/GC19-3659/2020|EPI ISL 561202|B.1.1|Gambia|2020-07-27	Africa|hCoV-19/South Africa/KRISP-K002429/2020|EPI ISL 515790|B.1.1.206|South Africa|2020-07-30	0.0004033764	Africa
Africa|hCoV-19/Gambia/GC19-3666/2020|EPI ISL 561204|B.1.5.12|Gambia|2020-07-27	Africa|hCoV-19/South Africa/KRISP-K002429/2020|EPI ISL 515790|B.1.1.206|South Africa|2020-07-30	0.0005761653	Africa
Africa|hCoV-19/Gambia/GC19-3769/2020|EPI ISL 561072|B.1.292|Gambia|2020-07-27	Africa|hCoV-19/South Africa/KRISP-K002429/2020|EPI ISL 515790|B.1.1.206|South Africa|2020-07-30	0.0005121118	Africa
Africa|hCoV-19/Gambia/GC19-3773/2020|EPI ISL 561073|B.1.5.12|Gambia|2020-07-27	Africa|hCoV-19/South Africa/KRISP-K002429/2020|EPI ISL 515790|B.1.1.206|South Africa|2020-07-30	0.0005714981	Africa
Africa|hCoV-19/Gambia/GC19-3774/2020|EPI ISL 561074|B.1.5.12|Gambia|2020-07-27	Africa|hCoV-19/South Africa/KRISP-K002429/2020|EPI ISL 515790|B.1.1.206|South Africa|2020-07-30	0.0005378697	Africa
Africa|hCoV-19/Gambia/GC19-3794/2020|EPI ISL 561078|B.1.5.12|Gambia|2020-07-27	Africa|hCoV-19/South Africa/KRISP-K002429/2020|EPI ISL 515790|B.1.1.206|South Africa|2020-07-30	0.0005462789	Africa
Africa|hCoV-19/Gambia/GC19-3796/2020|EPI ISL 561079|B.1.5.12|Gambia|2020-07-27	Africa|hCoV-19/South Africa/KRISP-K002429/2020|EPI ISL 515790|B.1.1.206|South Africa|2020-07-30	0.0005714711	Africa
Africa|hCoV-19/Gambia/GC19-3798/2020|EPI ISL 561080|B.1.1.242|Gambia|2020-07-27	Africa|hCoV-19/South Africa/KRISP-K002429/2020|EPI ISL 515790|B.1.1.206|South Africa|2020-07-30	0.0004751573	Africa
Africa|hCoV-19/Gambia/GC19-3799/2020|EPI ISL 561081|B.1.1.242|Gambia|2020-07-27	Africa|hCoV-19/South Africa/KRISP-K002429/2020|EPI ISL 515790|B.1.1.206|South Africa|2020-07-30	0.0004705428	Africa
Africa|hCoV-19/Gambia/GC19-3802/2020|EPI ISL 561082|B.1.5.12|Gambia|2020-07-27	Africa|hCoV-19/South Africa/KRISP-K002429/2020|EPI ISL 515790|B.1.1.206|South Africa|2020-07-30	0.0006051196	Africa
Africa|hCoV-19/Gambia/GC19-3805/2020|EPI ISL 561083|B.1.5.12|Gambia|2020-07-27	Africa|hCoV-19/South Africa/KRISP-K002429/2020|EPI ISL 515790|B.1.1.206|South Africa|2020-07-30	0.0005714846	Africa
Africa|hCoV-19/Gambia/GC19-3806/2020|EPI ISL 561084|B.1.1.293|Gambia|2020-07-27	Africa|hCoV-19/South Africa/KRISP-K002429/2020|EPI ISL 515790|B.1.1.206|South Africa|2020-07-30	0.0003697045	Africa
Africa|hCoV-19/Gambia/GC19-3807/2020|EPI ISL 561085|B.1.1.293|Gambia|2020-07-27	Africa|hCoV-19/South Africa/KRISP-K002429/2020|EPI ISL 515790|B.1.1.206|South Africa|2020-07-30	0.0004033533	Africa
Africa|hCoV-19/Gambia/GC19-3812/2020|EPI ISL 561086|B.1.1.293|Gambia|2020-07-27	Africa|hCoV-19/South Africa/KRISP-K002429/2020|EPI ISL 515790|B.1.1.206|South Africa|2020-07-30	0.0004378725	Africa
Africa|hCoV-19/Gambia/GC19-3813/2020|EPI ISL 561087|B.1.1.293|Gambia|2020-07-27	Africa|hCoV-19/South Africa/KRISP-K002429/2020|EPI ISL 515790|B.1.1.206|South Africa|2020-07-30	0.0004033397	Africa
Africa|hCoV-19/Gambia/GC19-3814/2020|EPI ISL 561088|B.1|Gambia|2020-07-27	Africa|hCoV-19/South Africa/KRISP-K002429/2020|EPI ISL 515790|B.1.1.206|South Africa|2020-07-30	0.0006724770	Africa
Africa|hCoV-19/Gambia/GC19-3816/2020|EPI ISL 561089|B.1.1.293|Gambia|2020-07-27	Africa|hCoV-19/South Africa/KRISP-K002429/2020|EPI ISL 515790|B.1.1.206|South Africa|2020-07-30	0.0003724705	Africa
Africa|hCoV-19/Gambia/GC19-3818/2020|EPI ISL 561090|B.1.1.293|Gambia|2020-07-27	Africa|hCoV-19/South Africa/KRISP-K002429/2020|EPI ISL 515790|B.1.1.206|South Africa|2020-07-30	0.0004705726	Africa
Africa|hCoV-19/Gambia/GC19-3820/2020|EPI ISL 561091|B.1.1.293|Gambia|2020-07-27	Africa|hCoV-19/South Africa/KRISP-K002429/2020|EPI ISL 515790|B.1.1.206|South Africa|2020-07-30	0.0004033397	Africa
Africa|hCoV-19/Gambia/GC19-3821/2020|EPI ISL 561092|B.1.5.12|Gambia|2020-07-27	Africa|hCoV-19/South Africa/KRISP-K002429/2020|EPI ISL 515790|B.1.1.206|South Africa|2020-07-30	0.0004826417	Africa
Africa|hCoV-19/Gambia/GC19-3822/2020|EPI ISL 561093|B.1.5.12|Gambia|2020-07-27	Africa|hCoV-19/South Africa/KRISP-K002429/2020|EPI ISL 515790|B.1.1.206|South Africa|2020-07-30	0.0005714981	Africa
Africa|hCoV-19/Gambia/GC19-3823/2020|EPI ISL 561094|B.1.5.12|Gambia|2020-07-27	Africa|hCoV-19/South Africa/KRISP-K002429/2020|EPI ISL 515790|B.1.1.206|South Africa|2020-07-30	0.0005757729	Africa
Africa|hCoV-19/Gambia/GC19-3835/2020|EPI ISL 561096|B.1.1.293|Gambia|2020-07-27	Africa|hCoV-19/South Africa/KRISP-K002429/2020|EPI ISL 515790|B.1.1.206|South Africa|2020-07-30	0.0003697169	Africa
Africa|hCoV-19/Gambia/GC19-3836/2020|EPI ISL 561097|B.1.5.12|Gambia|2020-07-27	Africa|hCoV-19/South Africa/KRISP-K002429/2020|EPI ISL 515790|B.1.1.206|South Africa|2020-07-30	0.0005378336	Africa
Africa|hCoV-19/Gambia/GC19-3839/2020|EPI ISL 561098|B.1.5.12|Gambia|2020-07-27	Africa|hCoV-19/South Africa/KRISP-K002429/2020|EPI ISL 515790|B.1.1.206|South Africa|2020-07-30	0.0005714981	Africa
Africa|hCoV-19/Gambia/GC19-3842/2020|EPI ISL 561099|B.1.1.293|Gambia|2020-07-27	Africa|hCoV-19/South Africa/KRISP-K002429/2020|EPI ISL 515790|B.1.1.206|South Africa|2020-07-30	0.0004705820	Africa
Africa|hCoV-19/Gambia/GC19-3846/2020|EPI ISL 561100|B.1.1.293|Gambia|2020-07-27	Africa|hCoV-19/South Africa/KRISP-K002429/2020|EPI ISL 515790|B.1.1.206|South Africa|2020-07-30	0.0004369602	Africa
Africa|hCoV-19/Gambia/GC19-3852/2020|EPI ISL 561101|B.1.5.12|Gambia|2020-07-27	Africa|hCoV-19/South Africa/KRISP-K002429/2020|EPI ISL 515790|B.1.1.206|South Africa|2020-07-30	0.0005804788	Africa
Africa|hCoV-19/Gambia/GC19-3854/2020|EPI ISL 561102|B.1.1.293|Gambia|2020-07-27	Africa|hCoV-19/South Africa/KRISP-K002429/2020|EPI ISL 515790|B.1.1.206|South Africa|2020-07-30	0.0004705820	Africa
Africa|hCoV-19/Gambia/GC192573/2020|EPI ISL 561115|B.1.5.12|Gambia|2020-07-21	Africa|hCoV-19/South Africa/KRISP-K002429/2020|EPI ISL 515790|B.1.1.206|South Africa|2020-07-30	0.0005715230	Africa
Africa|hCoV-19/Gambia/GC192576/2020|EPI ISL 561117|B.1.5.12|Gambia|2020-07-21	Africa|hCoV-19/South Africa/KRISP-K002429/2020|EPI ISL 515790|B.1.1.206|South Africa|2020-07-30	0.0004744648	Africa
Africa|hCoV-19/Gambia/GC192579/2020|EPI ISL 561118|B.1.5.12|Gambia|2020-07-21	Africa|hCoV-19/South Africa/KRISP-K002429/2020|EPI ISL 515790|B.1.1.206|South Africa|2020-07-30	0.0004431482	Africa
Africa|hCoV-19/Gambia/GC192602/2020|EPI ISL 561120|B.1.1.293|Gambia|2020-07-21	Africa|hCoV-19/South Africa/KRISP-K002429/2020|EPI ISL 515790|B.1.1.206|South Africa|2020-07-30	0.0004705727	Africa
Africa|hCoV-19/Gambia/GC192610/2020|EPI ISL 561121|B.1.1.293|Gambia|2020-07-21	Africa|hCoV-19/South Africa/KRISP-K002429/2020|EPI ISL 515790|B.1.1.206|South Africa|2020-07-30	0.0004705726	Africa
Africa|hCoV-19/Gambia/GC192751/2020|EPI ISL 561138|B.1.5.12|Gambia|2020-07-21	Africa|hCoV-19/South Africa/KRISP-K002429/2020|EPI ISL 515790|B.1.1.206|South Africa|2020-07-30	0.0006051664	Africa
Africa|hCoV-19/Gambia/GC192756/2020|EPI ISL 561139|B.1.5.12|Gambia|2020-07-22	Africa|hCoV-19/South Africa/KRISP-K002429/2020|EPI ISL 515790|B.1.1.206|South Africa|2020-07-30	0.0005378697	Africa
Africa|hCoV-19/Gambia/GC192772/2020|EPI ISL 561140|B.1.1|Gambia|2020-07-22	Africa|hCoV-19/South Africa/KRISP-K002429/2020|EPI ISL 515790|B.1.1.206|South Africa|2020-07-30	0.0004369514	Africa
Africa|hCoV-19/Gambia/GC192778/2020|EPI ISL 561141|B.1.1|Gambia|2020-07-22	Africa|hCoV-19/South Africa/KRISP-K002429/2020|EPI ISL 515790|B.1.1.206|South Africa|2020-07-30	0.0004369955	Africa
Africa|hCoV-19/Gambia/GC192781/2020|EPI ISL 561142|B.1.5.12|Gambia|2020-07-22	Africa|hCoV-19/South Africa/KRISP-K002429/2020|EPI ISL 515790|B.1.1.206|South Africa|2020-07-30	0.0005714981	Africa
Africa|hCoV-19/Gambia/GC192782/2020|EPI ISL 561143|B.1.5.12|Gambia|2020-07-22	Africa|hCoV-19/South Africa/KRISP-K002429/2020|EPI ISL 515790|B.1.1.206|South Africa|2020-07-30	0.0005715116	Africa
Africa|hCoV-19/Gambia/GC192786/2020|EPI ISL 561144|B.1.1.293|Gambia|2020-07-22	Africa|hCoV-19/South Africa/KRISP-K002429/2020|EPI ISL 515790|B.1.1.206|South Africa|2020-07-30	0.0004033221	Africa
Africa|hCoV-19/Gambia/GC192789/2020|EPI ISL 561145|B.1|Gambia|2020-07-22	Africa|hCoV-19/South Africa/KRISP-K002429/2020|EPI ISL 515790|B.1.1.206|South Africa|2020-07-30	0.0005042189	Africa
Africa|hCoV-19/Gambia/GC192811/2020|EPI ISL 561147|B.1.5.12|Gambia|2020-07-22	Africa|hCoV-19/South Africa/KRISP-K002429/2020|EPI ISL 515790|B.1.1.206|South Africa|2020-07-30	0.0005466895	Africa
Africa|hCoV-19/Gambia/GC192812/2020|EPI ISL 561148|B.1.1.293|Gambia|2020-07-22	Africa|hCoV-19/South Africa/KRISP-K002429/2020|EPI ISL 515790|B.1.1.206|South Africa|2020-07-30	0.0003360736	Africa
Africa|hCoV-19/Gambia/NPHL-038/2020|EPI ISL 561205|B.1.1|Gambia|2020	Africa|hCoV-19/South Africa/KRISP-K002429/2020|EPI ISL 515790|B.1.1.206|South Africa|2020-07-30	0.0004705837	Africa
Africa|hCoV-19/Gambia/NPHL-061/2020|EPI ISL 561206|B.1.5.12|Gambia|2020	Africa|hCoV-19/South Africa/KRISP-K002429/2020|EPI ISL 515790|B.1.1.206|South Africa|2020-07-30	0.0006387741	Africa
Africa|hCoV-19/Gambia/NPHL-1168/2020|EPI ISL 561212|B.1.5.12|Gambia|2020-06-27	Africa|hCoV-19/South Africa/KRISP-K002429/2020|EPI ISL 515790|B.1.1.206|South Africa|2020-07-30	0.0006388124	Africa
Africa|hCoV-19/Gambia/NPHL-1208/2020|EPI ISL 561213|B.1.5.12|Gambia|2020-06-30	Africa|hCoV-19/South Africa/KRISP-K002429/2020|EPI ISL 515790|B.1.1.206|South Africa|2020-07-30	0.0003746955	Africa
Africa|hCoV-19/Gambia/NPHL-1209/2020|EPI ISL 561214|B.1.5.12|Gambia|2020-06-30	Africa|hCoV-19/South Africa/KRISP-K002429/2020|EPI ISL 515790|B.1.1.206|South Africa|2020-07-30	0.0003433935	Africa
Africa|hCoV-19/Gambia/NPHL-1212/2020|EPI ISL 561215|B.1.5.12|Gambia|2020-06-30	Africa|hCoV-19/South Africa/KRISP-K002429/2020|EPI ISL 515790|B.1.1.206|South Africa|2020-07-30	0.0005041970	Africa
Africa|hCoV-19/Gambia/NPHL-1224/2020|EPI ISL 561217|B.1.1.293|Gambia|2020-06-30	Africa|hCoV-19/South Africa/KRISP-K002429/2020|EPI ISL 515790|B.1.1.206|South Africa|2020-07-30	0.0003161188	Africa
Africa|hCoV-19/Gambia/NPHL-1230/2020|EPI ISL 561218|B.1.5|Gambia|2020-06-30	Africa|hCoV-19/South Africa/KRISP-K002429/2020|EPI ISL 515790|B.1.1.206|South Africa|2020-07-30	0.0003065216	Africa
Africa|hCoV-19/Gambia/NPHL-1248/2020|EPI ISL 561222|B.1.5|Gambia|2020-07-01	Africa|hCoV-19/South Africa/KRISP-K002429/2020|EPI ISL 515790|B.1.1.206|South Africa|2020-07-30	0.0003065013	Africa
Africa|hCoV-19/Gambia/NPHL-1258/2020|EPI ISL 561223|B.1.292|Gambia|2020-07-02	Africa|hCoV-19/South Africa/KRISP-K002429/2020|EPI ISL 515790|B.1.1.206|South Africa|2020-07-30	0.0004705836	Africa
Africa|hCoV-19/Gambia/NPHL-1422/2020|EPI ISL 561228|B.1.5|Gambia|2020-07-04	Africa|hCoV-19/South Africa/KRISP-K002429/2020|EPI ISL 515790|B.1.1.206|South Africa|2020-07-30	0.0002473864	Africa
Africa|hCoV-19/Gambia/NPHL-1424/2020|EPI ISL 561229|B.1.292|Gambia|2020-07-04	Africa|hCoV-19/South Africa/KRISP-K002429/2020|EPI ISL 515790|B.1.1.206|South Africa|2020-07-30	0.0004707251	Africa
Africa|hCoV-19/Gambia/NPHL-1446/2020|EPI ISL 561230|B.1.5|Gambia|2020-07-04	Africa|hCoV-19/South Africa/KRISP-K002429/2020|EPI ISL 515790|B.1.1.206|South Africa|2020-07-30	0.0003065013	Africa
Africa|hCoV-19/Gambia/NPHL-1477/2020|EPI ISL 561231|B.1.5|Gambia|2020	Africa|hCoV-19/South Africa/KRISP-K002429/2020|EPI ISL 515790|B.1.1.206|South Africa|2020-07-30	0.0003165242	Africa
Africa|hCoV-19/Gambia/NPHL-1514/2020|EPI ISL 561232|B.1.1|Gambia|2020	Africa|hCoV-19/South Africa/KRISP-K002429/2020|EPI ISL 515790|B.1.1.206|South Africa|2020-07-30	0.0003696884	Africa
Africa|hCoV-19/Gambia/NPHL-1641/2020|EPI ISL 561235|B.1.292|Gambia|2020-07-31	Africa|hCoV-19/South Africa/KRISP-K002429/2020|EPI ISL 515790|B.1.1.206|South Africa|2020-07-30	0.0005224497	Africa
Africa|hCoV-19/Gambia/NPHL-1645/2020|EPI ISL 561236|B.1.1.293|Gambia|2020-08-04	Africa|hCoV-19/South Africa/KRISP-K002429/2020|EPI ISL 515790|B.1.1.206|South Africa|2020-07-30	0.0003718876	Africa
Africa|hCoV-19/Gambia/NPHL-1711/2020|EPI ISL 561237|B.1.1.293|Gambia|2020-08-04	Africa|hCoV-19/South Africa/KRISP-K002429/2020|EPI ISL 515790|B.1.1.206|South Africa|2020-07-30	0.0003360736	Africa
Africa|hCoV-19/Gambia/NPHL-1746/2020|EPI ISL 561238|B.1.1|Gambia|2020-07-20	Africa|hCoV-19/South Africa/KRISP-K002429/2020|EPI ISL 515790|B.1.1.206|South Africa|2020-07-30	0.0002688841	Africa
Africa|hCoV-19/Gambia/NPHL-1921/2020|EPI ISL 561239|B.1.1|Gambia|2020	Africa|hCoV-19/South Africa/KRISP-K002429/2020|EPI ISL 515790|B.1.1.206|South Africa|2020-07-30	0.0004369514	Africa
Africa|hCoV-19/Gambia/NPHL-1968/2020|EPI ISL 561240|B.1.1|Gambia|2020-07-16	Africa|hCoV-19/South Africa/KRISP-K002429/2020|EPI ISL 515790|B.1.1.206|South Africa|2020-07-30	0.0004369514	Africa
Africa|hCoV-19/Gambia/NPHL-2037/2020|EPI ISL 561241|B.1.1|Gambia|2020-07-15	Africa|hCoV-19/South Africa/KRISP-K002429/2020|EPI ISL 515790|B.1.1.206|South Africa|2020-07-30	0.0004033452	Africa
Africa|hCoV-19/Gambia/NPHL-2268/2020|EPI ISL 561242|B.1.1|Gambia|2020	Africa|hCoV-19/South Africa/KRISP-K002429/2020|EPI ISL 515790|B.1.1.206|South Africa|2020-07-30	0.0002358053	Africa
Africa|hCoV-19/Gambia/NPHL-2344/2020|EPI ISL 561243|B.1.292|Gambia|2020	Africa|hCoV-19/South Africa/KRISP-K002429/2020|EPI ISL 515790|B.1.1.206|South Africa|2020-07-30	0.0005378785	Africa
Africa|hCoV-19/Gambia/NPHL-2374/2020|EPI ISL 561244|B.1.5.12|Gambia|2020	Africa|hCoV-19/South Africa/KRISP-K002429/2020|EPI ISL 515790|B.1.1.206|South Africa|2020-07-30	0.0005042139	Africa
Africa|hCoV-19/Gambia/NPHL-242/2020|EPI ISL 561245|B.1.5|Gambia|2020	Africa|hCoV-19/South Africa/KRISP-K002429/2020|EPI ISL 515790|B.1.1.206|South Africa|2020-07-30	0.0003361346	Africa
Africa|hCoV-19/Gambia/NPHL-243/2020|EPI ISL 561246|B.1.5|Gambia|2020	Africa|hCoV-19/South Africa/KRISP-K002429/2020|EPI ISL 515790|B.1.1.206|South Africa|2020-07-30	0.0002747280	Africa
Africa|hCoV-19/Gambia/NPHL-244/2020|EPI ISL 561247|B.1.1.293|Gambia|2020	Africa|hCoV-19/South Africa/KRISP-K002429/2020|EPI ISL 515790|B.1.1.206|South Africa|2020-07-30	0.0003729176	Africa
Africa|hCoV-19/Gambia/NPHL-2443/2020|EPI ISL 561248|B.1.5.12|Gambia|2020	Africa|hCoV-19/South Africa/KRISP-K002429/2020|EPI ISL 515790|B.1.1.206|South Africa|2020-07-30	0.0005041968	Africa
Africa|hCoV-19/Gambia/NPHL-2444/2020|EPI ISL 561249|B.1.292|Gambia|2020-07-21	Africa|hCoV-19/South Africa/KRISP-K002429/2020|EPI ISL 515790|B.1.1.206|South Africa|2020-07-30	0.0005042070	Africa
Africa|hCoV-19/Gambia/NPHL-2446/2020|EPI ISL 561250|B.1.1|Gambia|2020	Africa|hCoV-19/South Africa/KRISP-K002429/2020|EPI ISL 515790|B.1.1.206|South Africa|2020-07-30	0.0004481410	Africa
Africa|hCoV-19/Gambia/NPHL-245/2020|EPI ISL 561251|B.1.1|Gambia|2020	Africa|hCoV-19/South Africa/KRISP-K002429/2020|EPI ISL 515790|B.1.1.206|South Africa|2020-07-30	0.0002708592	Africa
Africa|hCoV-19/Gambia/NPHL-2457/2020|EPI ISL 561252|B.1.1|Gambia|2020-07-21	Africa|hCoV-19/South Africa/KRISP-K002429/2020|EPI ISL 515790|B.1.1.206|South Africa|2020-07-30	0.0004481255	Africa
Africa|hCoV-19/Gambia/NPHL-2458/2020|EPI ISL 561253|B.1.292|Gambia|2020-07-21	Africa|hCoV-19/South Africa/KRISP-K002429/2020|EPI ISL 515790|B.1.1.206|South Africa|2020-07-30	0.0005172801	Africa
Africa|hCoV-19/Gambia/NPHL-2463/2020|EPI ISL 561254|B.1.1|Gambia|2020	Africa|hCoV-19/South Africa/KRISP-K002429/2020|EPI ISL 515790|B.1.1.206|South Africa|2020-07-30	0.0004526339	Africa
Africa|hCoV-19/Gambia/NPHL-2465/2020|EPI ISL 561255|B.1.1|Gambia|2020-07-21	Africa|hCoV-19/South Africa/KRISP-K002429/2020|EPI ISL 515790|B.1.1.206|South Africa|2020-07-30	0.0004481564	Africa
Africa|hCoV-19/Gambia/NPHL-2469/2020|EPI ISL 561256|B.1.5.12|Gambia|2020-07-21	Africa|hCoV-19/South Africa/KRISP-K002429/2020|EPI ISL 515790|B.1.1.206|South Africa|2020-07-30	0.0005861478	Africa
Africa|hCoV-19/Gambia/NPHL-247/2020|EPI ISL 561257|B.1.1.293|Gambia|2020	Africa|hCoV-19/South Africa/KRISP-K002429/2020|EPI ISL 515790|B.1.1.206|South Africa|2020-07-30	0.0003697095	Africa
Africa|hCoV-19/Gambia/NPHL-2470/2020|EPI ISL 561258|B.1.1|Gambia|2020-07-21	Africa|hCoV-19/South Africa/KRISP-K002429/2020|EPI ISL 515790|B.1.1.206|South Africa|2020-07-30	0.0004481410	Africa
Africa|hCoV-19/Gambia/NPHL-2472/2020|EPI ISL 561259|B.1.5.12|Gambia|2020-07-21	Africa|hCoV-19/South Africa/KRISP-K002429/2020|EPI ISL 515790|B.1.1.206|South Africa|2020-07-30	0.0003791988	Africa
Africa|hCoV-19/Gambia/NPHL-2473/2020|EPI ISL 561260|B.1.5.12|Gambia|2020-07-21	Africa|hCoV-19/South Africa/KRISP-K002429/2020|EPI ISL 515790|B.1.1.206|South Africa|2020-07-30	0.0006388211	Africa
Africa|hCoV-19/Gambia/NPHL-2478/2020|EPI ISL 561261|B.1.5.12|Gambia|2020-07-21	Africa|hCoV-19/South Africa/KRISP-K002429/2020|EPI ISL 515790|B.1.1.206|South Africa|2020-07-30	0.0004178626	Africa
Africa|hCoV-19/Gambia/NPHL-2497/2020|EPI ISL 561262|B.1.1.242|Gambia|2020-07-21	Africa|hCoV-19/South Africa/KRISP-K002429/2020|EPI ISL 515790|B.1.1.206|South Africa|2020-07-30	0.0004177942	Africa
Africa|hCoV-19/Gambia/NPHL-2504/2020|EPI ISL 561264|B.1.5.12|Gambia|2020-07-23	Africa|hCoV-19/South Africa/KRISP-K002429/2020|EPI ISL 515790|B.1.1.206|South Africa|2020-07-30	0.0006498110	Africa
Africa|hCoV-19/Gambia/NPHL-2514/2020|EPI ISL 561265|B.1.5.12|Gambia|2020-07-21	Africa|hCoV-19/South Africa/KRISP-K002429/2020|EPI ISL 515790|B.1.1.206|South Africa|2020-07-30	0.0005861537	Africa
Africa|hCoV-19/Gambia/NPHL-2521/2020|EPI ISL 561266|B.1.5.12|Gambia|2020-07-23	Africa|hCoV-19/South Africa/KRISP-K002429/2020|EPI ISL 515790|B.1.1.206|South Africa|2020-07-30	0.0005861297	Africa
Africa|hCoV-19/Gambia/NPHL-2522/2020|EPI ISL 561267|B.1.1.293|Gambia|2020-07-22	Africa|hCoV-19/South Africa/KRISP-K002429/2020|EPI ISL 515790|B.1.1.206|South Africa|2020-07-30	0.0004140067	Africa
Africa|hCoV-19/Gambia/NPHL-2524/2020|EPI ISL 561268|B.1.1|Gambia|2020-07-24	Africa|hCoV-19/South Africa/KRISP-K002429/2020|EPI ISL 515790|B.1.1.206|South Africa|2020-07-30	0.0004033453	Africa
Africa|hCoV-19/Gambia/NPHL-2529/2020|EPI ISL 561269|B.1.1.293|Gambia|2020-07-21	Africa|hCoV-19/South Africa/KRISP-K002429/2020|EPI ISL 515790|B.1.1.206|South Africa|2020-07-30	0.0003791505	Africa
Africa|hCoV-19/Gambia/NPHL-253/2020|EPI ISL 561270|B.1.1.293|Gambia|2020	Africa|hCoV-19/South Africa/KRISP-K002429/2020|EPI ISL 515790|B.1.1.206|South Africa|2020-07-30	0.0004033140	Africa
Africa|hCoV-19/Gambia/NPHL-2537/2020|EPI ISL 561271|B.1.1|Gambia|2020	Africa|hCoV-19/South Africa/KRISP-K002429/2020|EPI ISL 515790|B.1.1.206|South Africa|2020-07-30	0.0004779401	Africa
Africa|hCoV-19/Gambia/NPHL-2538/2020|EPI ISL 561272|B.1.5.12|Gambia|2020-07-21	Africa|hCoV-19/South Africa/KRISP-K002429/2020|EPI ISL 515790|B.1.1.206|South Africa|2020-07-30	0.0005516267	Africa
Africa|hCoV-19/Gambia/NPHL-2550/2020|EPI ISL 561274|B.1.292|Gambia|2020-07-21	Africa|hCoV-19/South Africa/KRISP-K002429/2020|EPI ISL 515790|B.1.1.206|South Africa|2020-07-30	0.0004826516	Africa
Africa|hCoV-19/Gambia/NPHL-2554/2020|EPI ISL 561275|B.1.5.12|Gambia|2020	Africa|hCoV-19/South Africa/KRISP-K002429/2020|EPI ISL 515790|B.1.1.206|South Africa|2020-07-30	0.0004826750	Africa
Africa|hCoV-19/Gambia/NPHL-2555/2020|EPI ISL 561276|B.1.1|Gambia|2020-07-21	Africa|hCoV-19/South Africa/KRISP-K002429/2020|EPI ISL 515790|B.1.1.206|South Africa|2020-07-30	0.0004179279	Africa
Africa|hCoV-19/Gambia/NPHL-256/2020|EPI ISL 561277|B.1.1.293|Gambia|2020	Africa|hCoV-19/South Africa/KRISP-K002429/2020|EPI ISL 515790|B.1.1.206|South Africa|2020-07-30	0.0003024804	Africa
Africa|hCoV-19/Gambia/NPHL-2560/2020|EPI ISL 561278|B.1.1|Gambia|2020	Africa|hCoV-19/South Africa/KRISP-K002429/2020|EPI ISL 515790|B.1.1.206|South Africa|2020-07-30	0.0004481255	Africa
Africa|hCoV-19/Gambia/NPHL-2567/2020|EPI ISL 561279|B.1|Gambia|2020	Africa|hCoV-19/South Africa/KRISP-K002429/2020|EPI ISL 515790|B.1.1.206|South Africa|2020-07-30	0.0007061459	Africa
Africa|hCoV-19/Gambia/NPHL-2573/2020|EPI ISL 561280|B.1.1.293|Gambia|2020	Africa|hCoV-19/South Africa/KRISP-K002429/2020|EPI ISL 515790|B.1.1.206|South Africa|2020-07-30	0.0003792027	Africa
Africa|hCoV-19/Gambia/NPHL-2586/2020|EPI ISL 561281|B.1.5.12|Gambia|2020-07-23	Africa|hCoV-19/South Africa/KRISP-K002429/2020|EPI ISL 515790|B.1.1.206|South Africa|2020-07-30	0.0004874639	Africa
Africa|hCoV-19/Gambia/NPHL-2588/2020|EPI ISL 561282|B.1.1|Gambia|2020	Africa|hCoV-19/South Africa/KRISP-K002429/2020|EPI ISL 515790|B.1.1.206|South Africa|2020-07-30	0.0004705727	Africa
Africa|hCoV-19/Gambia/NPHL-2615/2020|EPI ISL 561283|B.1.1.293|Gambia|2020-08-18	Africa|hCoV-19/South Africa/KRISP-K002429/2020|EPI ISL 515790|B.1.1.206|South Africa|2020-07-30	0.0004033141	Africa
Africa|hCoV-19/Gambia/NPHL-2626/2020|EPI ISL 561284|B.1.1.293|Gambia|2020	Africa|hCoV-19/South Africa/KRISP-K002429/2020|EPI ISL 515790|B.1.1.206|South Africa|2020-07-30	0.0004033723	Africa
Africa|hCoV-19/Gambia/NPHL-2640/2020|EPI ISL 561285|B.1.5.12|Gambia|2020-06-17	Africa|hCoV-19/South Africa/KRISP-K002429/2020|EPI ISL 515790|B.1.1.206|South Africa|2020-07-30	0.0004705948	Africa
Africa|hCoV-19/Gambia/NPHL-266/2020|EPI ISL 561286|B.1.5.12|Gambia|2020	Africa|hCoV-19/South Africa/KRISP-K002429/2020|EPI ISL 515790|B.1.1.206|South Africa|2020-07-30	0.0005516570	Africa
Africa|hCoV-19/Gambia/NPHL-2706/2020|EPI ISL 561287|B.1.292|Gambia|2020	Africa|hCoV-19/South Africa/KRISP-K002429/2020|EPI ISL 515790|B.1.1.206|South Africa|2020-07-30	0.0005378317	Africa
Africa|hCoV-19/Gambia/NPHL-2712/2020|EPI ISL 561288|B.1.5.12|Gambia|2020-08-03	Africa|hCoV-19/South Africa/KRISP-K002429/2020|EPI ISL 515790|B.1.1.206|South Africa|2020-07-30	0.0005715230	Africa
Africa|hCoV-19/Gambia/NPHL-2727/2020|EPI ISL 561289|B.1.5.12|Gambia|2020-08-04	Africa|hCoV-19/South Africa/KRISP-K002429/2020|EPI ISL 515790|B.1.1.206|South Africa|2020-07-30	0.0005714981	Africa
Africa|hCoV-19/Gambia/NPHL-2729/2020|EPI ISL 561290|B.1.1|Gambia|2020-07-23	Africa|hCoV-19/South Africa/KRISP-K002429/2020|EPI ISL 515790|B.1.1.206|South Africa|2020-07-30	0.0004369514	Africa
Africa|hCoV-19/Gambia/NPHL-2736/2020|EPI ISL 561291|B.1.1.242|Gambia|2020-07-25	Africa|hCoV-19/South Africa/KRISP-K002429/2020|EPI ISL 515790|B.1.1.206|South Africa|2020-07-30	0.0004705632	Africa
Africa|hCoV-19/Gambia/NPHL-2759/2020|EPI ISL 561292|B.1.5.12|Gambia|2020-08-07	Africa|hCoV-19/South Africa/KRISP-K002429/2020|EPI ISL 515790|B.1.1.206|South Africa|2020-07-30	0.0005379166	Africa
Africa|hCoV-19/Gambia/NPHL-2762/2020|EPI ISL 561293|B.1.5.12|Gambia|2020-07-25	Africa|hCoV-19/South Africa/KRISP-K002429/2020|EPI ISL 515790|B.1.1.206|South Africa|2020-07-30	0.0006051400	Africa
Africa|hCoV-19/Gambia/NPHL-2767/2020|EPI ISL 561294|B.1.1.293|Gambia|2020-07-25	Africa|hCoV-19/South Africa/KRISP-K002429/2020|EPI ISL 515790|B.1.1.206|South Africa|2020-07-30	0.0004369427	Africa
Africa|hCoV-19/Gambia/NPHL-2768/2020|EPI ISL 561295|B.1.1.293|Gambia|2020-07-27	Africa|hCoV-19/South Africa/KRISP-K002429/2020|EPI ISL 515790|B.1.1.206|South Africa|2020-07-30	0.0003696971	Africa
Africa|hCoV-19/Gambia/NPHL-277/2020|EPI ISL 561296|B.1.5.12|Gambia|2020	Africa|hCoV-19/South Africa/KRISP-K002429/2020|EPI ISL 515790|B.1.1.206|South Africa|2020-07-30	0.0005715116	Africa
Africa|hCoV-19/Gambia/NPHL-2785/2020|EPI ISL 561297|B.1.1.242|Gambia|2020-07-27	Africa|hCoV-19/South Africa/KRISP-K002429/2020|EPI ISL 515790|B.1.1.206|South Africa|2020-07-30	0.0004033196	Africa
Africa|hCoV-19/Gambia/NPHL-2790/2020|EPI ISL 561298|B.1.1.293|Gambia|2020	Africa|hCoV-19/South Africa/KRISP-K002429/2020|EPI ISL 515790|B.1.1.206|South Africa|2020-07-30	0.0004369514	Africa
Africa|hCoV-19/Gambia/NPHL-2825/2020|EPI ISL 561299|B.1.5.12|Gambia|2020	Africa|hCoV-19/South Africa/KRISP-K002429/2020|EPI ISL 515790|B.1.1.206|South Africa|2020-07-30	0.0005714462	Africa
Africa|hCoV-19/Gambia/NPHL-287/2020|EPI ISL 561300|B.1.1.293|Gambia|2020	Africa|hCoV-19/South Africa/KRISP-K002429/2020|EPI ISL 515790|B.1.1.206|South Africa|2020-07-30	0.0004033357	Africa
Africa|hCoV-19/Gambia/NPHL-2889/2020|EPI ISL 561301|B.1.5.12|Gambia|2020	Africa|hCoV-19/South Africa/KRISP-K002429/2020|EPI ISL 515790|B.1.1.206|South Africa|2020-07-30	0.0006159682	Africa
Africa|hCoV-19/Gambia/NPHL-2892/2020|EPI ISL 561302|B.1.5.12|Gambia|2020-09-07	Africa|hCoV-19/South Africa/KRISP-K002429/2020|EPI ISL 515790|B.1.1.206|South Africa|2020-07-30	0.0006159683	Africa
Africa|hCoV-19/Gambia/NPHL-290/2020|EPI ISL 561303|B.1.1.293|Gambia|2020	Africa|hCoV-19/South Africa/KRISP-K002429/2020|EPI ISL 515790|B.1.1.206|South Africa|2020-07-30	0.0003696970	Africa
Africa|hCoV-19/Gambia/NPHL-2909/2020|EPI ISL 561304|B.1.1.293|Gambia|2020-07-26	Africa|hCoV-19/South Africa/KRISP-K002429/2020|EPI ISL 515790|B.1.1.206|South Africa|2020-07-30	0.0004033316	Africa
Africa|hCoV-19/Gambia/NPHL-2984/2020|EPI ISL 561307|B.1.1.293|Gambia|2020	Africa|hCoV-19/South Africa/KRISP-K002429/2020|EPI ISL 515790|B.1.1.206|South Africa|2020-07-30	0.0004369705	Africa
Africa|hCoV-19/Gambia/NPHL-299/2020|EPI ISL 561308|B.1.1.293|Gambia|2020	Africa|hCoV-19/South Africa/KRISP-K002429/2020|EPI ISL 515790|B.1.1.206|South Africa|2020-07-30	0.0004033221	Africa
Africa|hCoV-19/Gambia/NPHL-3047/2020|EPI ISL 561309|B.1.5.12|Gambia|2020-07-28	Africa|hCoV-19/South Africa/KRISP-K002429/2020|EPI ISL 515790|B.1.1.206|South Africa|2020-07-30	0.0006109515	Africa
Africa|hCoV-19/Gambia/NPHL-3055/2020|EPI ISL 561310|B.1.5.12|Gambia|2020-07-17	Africa|hCoV-19/South Africa/KRISP-K002429/2020|EPI ISL 515790|B.1.1.206|South Africa|2020-07-30	0.0006051399	Africa
Africa|hCoV-19/Gambia/NPHL-3062/2020|EPI ISL 561311|B.1.5.12|Gambia|2020	Africa|hCoV-19/South Africa/KRISP-K002429/2020|EPI ISL 515790|B.1.1.206|South Africa|2020-07-30	0.0006109515	Africa
Africa|hCoV-19/Gambia/NPHL-3079/2020|EPI ISL 561312|B.1.5.12|Gambia|2020-07-27	Africa|hCoV-19/South Africa/KRISP-K002429/2020|EPI ISL 515790|B.1.1.206|South Africa|2020-07-30	0.0006159683	Africa
Africa|hCoV-19/Gambia/NPHL-3206/2020|EPI ISL 561313|B.1.1.293|Gambia|2020	Africa|hCoV-19/South Africa/KRISP-K002429/2020|EPI ISL 515790|B.1.1.206|South Africa|2020-07-30	0.0004705836	Africa
Africa|hCoV-19/Gambia/NPHL-3254/2020|EPI ISL 561315|B.1.5.12|Gambia|2020-07-28	Africa|hCoV-19/South Africa/KRISP-K002429/2020|EPI ISL 515790|B.1.1.206|South Africa|2020-07-30	0.0006100614	Africa
Africa|hCoV-19/Gambia/NPHL-3281/2020|EPI ISL 561316|B.1.1|Gambia|2020-07-28	Africa|hCoV-19/South Africa/KRISP-K002429/2020|EPI ISL 515790|B.1.1.206|South Africa|2020-07-30	0.0005222602	Africa
Africa|hCoV-19/Gambia/NPHL-483B/2020|EPI ISL 561318|B.1.1|Gambia|2020	Africa|hCoV-19/South Africa/KRISP-K002429/2020|EPI ISL 515790|B.1.1.206|South Africa|2020-07-30	0.0005224750	Africa
Africa|hCoV-19/Gambia/NPHL-704/2020|EPI ISL 561320|B.1.1.293|Gambia|2020	Africa|hCoV-19/South Africa/KRISP-K002429/2020|EPI ISL 515790|B.1.1.206|South Africa|2020-07-30	0.0006207068	Africa
Africa|hCoV-19/Gambia/NPHL-737/2020|EPI ISL 561323|B.1.1.293|Gambia|2020	Africa|hCoV-19/South Africa/KRISP-K002429/2020|EPI ISL 515790|B.1.1.206|South Africa|2020-07-30	0.0003446668	Africa
Africa|hCoV-19/Gambia/NPHL-748/2020|EPI ISL 561324|B.1.1|Gambia|2020	Africa|hCoV-19/South Africa/KRISP-K002429/2020|EPI ISL 515790|B.1.1.206|South Africa|2020-07-30	0.0004033452	Africa
Africa|hCoV-19/Gambia/NPHL-758/2020|EPI ISL 561326|B.1.1.293|Gambia|2020	Africa|hCoV-19/South Africa/KRISP-K002429/2020|EPI ISL 515790|B.1.1.206|South Africa|2020-07-30	0.0003443819	Africa
Africa|hCoV-19/Gambia/NPHL-760/2020|EPI ISL 561327|B.1.5|Gambia|2020	Africa|hCoV-19/South Africa/KRISP-K002429/2020|EPI ISL 515790|B.1.1.206|South Africa|2020-07-30	0.0002708775	Africa
Africa|hCoV-19/Gambia/NPHL-790/2020|EPI ISL 561329|B.1.5|Gambia|2020	Africa|hCoV-19/South Africa/KRISP-K002429/2020|EPI ISL 515790|B.1.1.206|South Africa|2020-07-30	0.0002389521	Africa
Africa|hCoV-19/Gambia/NPHL-923/2020|EPI ISL 561330|B.1.5.12|Gambia|2020	Africa|hCoV-19/South Africa/KRISP-K002429/2020|EPI ISL 515790|B.1.1.206|South Africa|2020-07-30	0.0005042308	Africa
Africa|hCoV-19/Gambia/NPHL-930/2020|EPI ISL 561331|B.1.5|Gambia|2020	Africa|hCoV-19/South Africa/KRISP-K002429/2020|EPI ISL 515790|B.1.1.206|South Africa|2020-07-30	0.0002730965	Africa
Africa|hCoV-19/Gambia/NPHL-941/2020|EPI ISL 561332|B.1.5.12|Gambia|2020	Africa|hCoV-19/South Africa/KRISP-K002429/2020|EPI ISL 515790|B.1.1.206|South Africa|2020-07-30	0.0005378443	Africa
Africa|hCoV-19/Gambia/NPHL-956/2020|EPI ISL 561334|B.1.5.12|Gambia|2020	Africa|hCoV-19/South Africa/KRISP-K002429/2020|EPI ISL 515790|B.1.1.206|South Africa|2020-07-30	0.0005462789	Africa
Africa|hCoV-19/Ghana/1651 S3/2020|EPI ISL 422387|A.11|Ghana|2020-03-25	Africa|hCoV-19/South Africa/KRISP-K002429/2020|EPI ISL 515790|B.1.1.206|South Africa|2020-07-30	0.0006993713	Africa
Africa|hCoV-19/Ghana/1659 S14/2020|EPI ISL 422405|B.1.220|Ghana|2020-03-25	Africa|hCoV-19/South Africa/KRISP-K002429/2020|EPI ISL 515790|B.1.1.206|South Africa|2020-07-30	0.0004202852	Africa
Africa|hCoV-19/Ghana/2230 S4/2020|EPI ISL 422390|B.40|Ghana|2020-03-25	Africa|hCoV-19/South Africa/KRISP-K002429/2020|EPI ISL 515790|B.1.1.206|South Africa|2020-07-30	0.0006122958	Africa
Africa|hCoV-19/Ghana/2333 S5/2020|EPI ISL 422394|B.1.3|Ghana|2020-03-27	Africa|hCoV-19/South Africa/KRISP-K002429/2020|EPI ISL 515790|B.1.1.206|South Africa|2020-07-30	0.0005140666	Africa
Africa|hCoV-19/Ghana/2573 S27/2020|EPI ISL 515082|A|Ghana|2020-03-29	Africa|hCoV-19/South Africa/KRISP-K002429/2020|EPI ISL 515790|B.1.1.206|South Africa|2020-07-30	0.0008120586	Africa
Africa|hCoV-19/Ghana/2666 S32/2020|EPI ISL 515083|A|Ghana|2020-03-27	Africa|hCoV-19/South Africa/KRISP-K002429/2020|EPI ISL 515790|B.1.1.206|South Africa|2020-07-30	0.0002399183	Africa
Africa|hCoV-19/Ghana/2709 S25/2020|EPI ISL 515084|B.1|Ghana|2020-03-28	Africa|hCoV-19/South Africa/KRISP-K002429/2020|EPI ISL 515790|B.1.1.206|South Africa|2020-07-30	0.0005383978	Africa
Africa|hCoV-19/Ghana/2828 S6/2020|EPI ISL 422397|A.11|Ghana|2020-03-29	Africa|hCoV-19/South Africa/KRISP-K002429/2020|EPI ISL 515790|B.1.1.206|South Africa|2020-07-30	0.0008179889	Africa
Africa|hCoV-19/Ghana/2852 S30/2020|EPI ISL 515085|B.6|Ghana|2020-03-28	Africa|hCoV-19/South Africa/KRISP-K002429/2020|EPI ISL 515790|B.1.1.206|South Africa|2020-07-30	0.0002394096	Africa
Africa|hCoV-19/Ghana/2914 S8/2020|EPI ISL 422399|B.1.1|Ghana|2020-03-30	Africa|hCoV-19/South Africa/KRISP-K002429/2020|EPI ISL 515790|B.1.1.206|South Africa|2020-07-30	0.0002774083	Africa
Africa|hCoV-19/Ghana/34927 S20/2020|EPI ISL 515086|A.11|Ghana|2020-05-23	Africa|hCoV-19/South Africa/KRISP-K002429/2020|EPI ISL 515790|B.1.1.206|South Africa|2020-07-30	0.0007129509	Africa
Africa|hCoV-19/Ghana/34928 S21/2020|EPI ISL 515087|A.11|Ghana|2020-05-23	Africa|hCoV-19/South Africa/KRISP-K002429/2020|EPI ISL 515790|B.1.1.206|South Africa|2020-07-30	0.0008175265	Africa
Africa|hCoV-19/Ghana/34980 S22/2020|EPI ISL 515088|B.1.1|Ghana|2020-05-23	Africa|hCoV-19/South Africa/KRISP-K002429/2020|EPI ISL 515790|B.1.1.206|South Africa|2020-07-30	0.0002772189	Africa
Africa|hCoV-19/Ghana/34983 S40/2020|EPI ISL 515089|B.1.1|Ghana|2020-05-23	Africa|hCoV-19/South Africa/KRISP-K002429/2020|EPI ISL 515790|B.1.1.206|South Africa|2020-07-30	0.0003412762	Africa
Africa|hCoV-19/Ghana/35012 S17/2020|EPI ISL 515090|B.1.1|Ghana|2020-05-23	Africa|hCoV-19/South Africa/KRISP-K002429/2020|EPI ISL 515790|B.1.1.206|South Africa|2020-07-30	0.0003360928	Africa
Africa|hCoV-19/Ghana/35019 S18/2020|EPI ISL 515091|B.1.1|Ghana|2020-05-23	Africa|hCoV-19/South Africa/KRISP-K002429/2020|EPI ISL 515790|B.1.1.206|South Africa|2020-07-30	0.0002406853	Africa
Africa|hCoV-19/Ghana/35183 S24/2020|EPI ISL 515092|A|Ghana|2020-05-24	Africa|hCoV-19/South Africa/KRISP-K002429/2020|EPI ISL 515790|B.1.1.206|South Africa|2020-07-30	0.0002434302	Africa
Africa|hCoV-19/Ghana/35280 S41/2020|EPI ISL 515093|A|Ghana|2020-05-24	Africa|hCoV-19/South Africa/KRISP-K002429/2020|EPI ISL 515790|B.1.1.206|South Africa|2020-07-30	0.0007236285	Africa
Africa|hCoV-19/Ghana/35394 S49/2020|EPI ISL 515094|B.1.1.307|Ghana|2020-05-24	Africa|hCoV-19/South Africa/KRISP-K002429/2020|EPI ISL 515790|B.1.1.206|South Africa|2020-07-30	0.0002756649	Africa
Africa|hCoV-19/Ghana/35466 S19/2020|EPI ISL 515095|B.1.1|Ghana|2020-05-24	Africa|hCoV-19/South Africa/KRISP-K002429/2020|EPI ISL 515790|B.1.1.206|South Africa|2020-07-30	0.0003070449	Africa
Africa|hCoV-19/Ghana/35563 S37/2020|EPI ISL 515096|A.11|Ghana|2020-05-24	Africa|hCoV-19/South Africa/KRISP-K002429/2020|EPI ISL 515790|B.1.1.206|South Africa|2020-07-30	0.0008406024	Africa
Africa|hCoV-19/Ghana/36523 S23/2020|EPI ISL 515097|A|Ghana|2020-05-27	Africa|hCoV-19/South Africa/KRISP-K002429/2020|EPI ISL 515790|B.1.1.206|South Africa|2020-07-30	0.0003766763	Africa
Africa|hCoV-19/Ghana/81216 S36/2020|EPI ISL 515098|A|Ghana|2020-05-20	Africa|hCoV-19/South Africa/KRISP-K002429/2020|EPI ISL 515790|B.1.1.206|South Africa|2020-07-30	0.0008115450	Africa
Africa|hCoV-19/Ghana/81219 S34/2020|EPI ISL 515099|B.1.1|Ghana|2020-05-20	Africa|hCoV-19/South Africa/KRISP-K002429/2020|EPI ISL 515790|B.1.1.206|South Africa|2020-07-30	0.0002389358	Africa
Africa|hCoV-19/Ghana/82879 S48/2020|EPI ISL 515100|B.1|Ghana|2020-05-20	Africa|hCoV-19/South Africa/KRISP-K002429/2020|EPI ISL 515790|B.1.1.206|South Africa|2020-07-30	0.0005412643	Africa
Africa|hCoV-19/Ghana/83637 S29/2020|EPI ISL 515101|B.1.1|Ghana|2020-05-22	Africa|hCoV-19/South Africa/KRISP-K002429/2020|EPI ISL 515790|B.1.1.206|South Africa|2020-07-30	0.0002700403	Africa
Africa|hCoV-19/Ghana/84049 S31/2020|EPI ISL 515102|B.1|Ghana|2020-05-25	Africa|hCoV-19/South Africa/KRISP-K002429/2020|EPI ISL 515790|B.1.1.206|South Africa|2020-07-30	0.0005728110	Africa
Africa|hCoV-19/Ghana/84162 S45/2020|EPI ISL 515103|A|Ghana|2020-04-25	Africa|hCoV-19/South Africa/KRISP-K002429/2020|EPI ISL 515790|B.1.1.206|South Africa|2020-07-30	0.0006891723	Africa
Africa|hCoV-19/Ghana/84182 S43/2020|EPI ISL 515104|B.1.1|Ghana|2020-05-25	Africa|hCoV-19/South Africa/KRISP-K002429/2020|EPI ISL 515790|B.1.1.206|South Africa|2020-07-30	0.0004095327	Africa
Africa|hCoV-19/Ghana/84210 S44/2020|EPI ISL 515105|A|Ghana|2020-05-24	Africa|hCoV-19/South Africa/KRISP-K002429/2020|EPI ISL 515790|B.1.1.206|South Africa|2020-07-30	0.0007473222	Africa
Africa|hCoV-19/Ghana/84218 S47/2020|EPI ISL 515106|A|Ghana|2020-05-25	Africa|hCoV-19/South Africa/KRISP-K002429/2020|EPI ISL 515790|B.1.1.206|South Africa|2020-07-30	0.0008277801	Africa
Africa|hCoV-19/Ghana/84260 S28/2020|EPI ISL 515107|A|Ghana|2020-05-25	Africa|hCoV-19/South Africa/KRISP-K002429/2020|EPI ISL 515790|B.1.1.206|South Africa|2020-07-30	0.0007125325	Africa
Africa|hCoV-19/Ghana/84279 S42/2020|EPI ISL 515108|B.1|Ghana|2020-05-25	Africa|hCoV-19/South Africa/KRISP-K002429/2020|EPI ISL 515790|B.1.1.206|South Africa|2020-07-30	0.0005765792	Africa
Africa|hCoV-19/Ghana/84301 S35/2020|EPI ISL 515109|A.11|Ghana|2020-05-24	Africa|hCoV-19/South Africa/KRISP-K002429/2020|EPI ISL 515790|B.1.1.206|South Africa|2020-07-30	0.0007020050	Africa
Africa|hCoV-19/Ghana/84430 S51/2020|EPI ISL 515110|B.1.1.307|Ghana|2020-05-25	Africa|hCoV-19/South Africa/KRISP-K002429/2020|EPI ISL 515790|B.1.1.206|South Africa|2020-07-30	0.0002706577	Africa
Africa|hCoV-19/Ghana/84438 S50/2020|EPI ISL 515111|A|Ghana|2020-05-24	Africa|hCoV-19/South Africa/KRISP-K002429/2020|EPI ISL 515790|B.1.1.206|South Africa|2020-07-30	0.0007098837	Africa
Africa|hCoV-19/Ghana/84484 S16/2020|EPI ISL 515112|B.1.1|Ghana|2020-05-25	Africa|hCoV-19/South Africa/KRISP-K002429/2020|EPI ISL 515790|B.1.1.206|South Africa|2020-07-30	0.0003447142	Africa
Africa|hCoV-19/Ghana/KATH23/2020|EPI ISL 515181|A.11|Ghana|2020-03-22	Africa|hCoV-19/South Africa/KRISP-K002429/2020|EPI ISL 515790|B.1.1.206|South Africa|2020-07-30	0.0006724591	Africa
Africa|hCoV-19/Ghana/TTH10/2020|EPI ISL 515182|A|Ghana|2020-03-27	Africa|hCoV-19/South Africa/KRISP-K002429/2020|EPI ISL 515790|B.1.1.206|South Africa|2020-07-30	0.0006387590	Africa
Africa|hCoV-19/Ghana/TTH11/2020|EPI ISL 515183|A|Ghana|2020-03-27	Africa|hCoV-19/South Africa/KRISP-K002429/2020|EPI ISL 515790|B.1.1.206|South Africa|2020-07-30	0.0006408699	Africa
Africa|hCoV-19/Ghana/TTH6/2020|EPI ISL 515248|A|Ghana|2020-03-27	Africa|hCoV-19/South Africa/KRISP-K002429/2020|EPI ISL 515790|B.1.1.206|South Africa|2020-07-30	0.0006707105	Africa
Africa|hCoV-19/Kenya/C1092/2020|EPI ISL 457849|B.1.5|Kenya|2020-04-18	Africa|hCoV-19/South Africa/KRISP-K002429/2020|EPI ISL 515790|B.1.1.206|South Africa|2020-07-30	0.0003848791	Africa
Africa|hCoV-19/Kenya/C1102/2020|EPI ISL 568708|B.1.5|Kenya|2020-04-19	Africa|hCoV-19/South Africa/KRISP-K002429/2020|EPI ISL 515790|B.1.1.206|South Africa|2020-07-30	0.0004797964	Africa
Africa|hCoV-19/Kenya/C1162/2020|EPI ISL 457850|B.1.5|Kenya|2020-04-19	Africa|hCoV-19/South Africa/KRISP-K002429/2020|EPI ISL 515790|B.1.1.206|South Africa|2020-07-30	0.0003115647	Africa
Africa|hCoV-19/Kenya/C1216/2020|EPI ISL 457854|B.1.5|Kenya|2020-04-19	Africa|hCoV-19/South Africa/KRISP-K002429/2020|EPI ISL 515790|B.1.1.206|South Africa|2020-07-30	0.0003697307	Africa
Africa|hCoV-19/Kenya/C1292/2020|EPI ISL 457856|B|Kenya|2020-04-20	Africa|hCoV-19/South Africa/KRISP-K002429/2020|EPI ISL 515790|B.1.1.206|South Africa|2020-07-30	0.0003771101	Africa
Africa|hCoV-19/Kenya/C1357/2020|EPI ISL 457858|B.1.5|Kenya|2020-04-20	Africa|hCoV-19/South Africa/KRISP-K002429/2020|EPI ISL 515790|B.1.1.206|South Africa|2020-07-30	0.0003512686	Africa
Africa|hCoV-19/Kenya/C1422/2020|EPI ISL 457861|B.1|Kenya|2020-04-20	Africa|hCoV-19/South Africa/KRISP-K002429/2020|EPI ISL 515790|B.1.1.206|South Africa|2020-07-30	0.0003528836	Africa
Africa|hCoV-19/Kenya/C1499/2020|EPI ISL 457863|B.1.5|Kenya|2020-04-20	Africa|hCoV-19/South Africa/KRISP-K002429/2020|EPI ISL 515790|B.1.1.206|South Africa|2020-07-30	0.0003770763	Africa
Africa|hCoV-19/Kenya/C1646/2020|EPI ISL 457865|B.1.5|Kenya|2020-04-21	Africa|hCoV-19/South Africa/KRISP-K002429/2020|EPI ISL 515790|B.1.1.206|South Africa|2020-07-30	0.0003197999	Africa
Africa|hCoV-19/Kenya/C1739/2020|EPI ISL 457866|B|Kenya|2020-04-22	Africa|hCoV-19/South Africa/KRISP-K002429/2020|EPI ISL 515790|B.1.1.206|South Africa|2020-07-30	0.0003518618	Africa
Africa|hCoV-19/Kenya/C1751/2020|EPI ISL 457867|B.1.5|Kenya|2020-04-22	Africa|hCoV-19/South Africa/KRISP-K002429/2020|EPI ISL 515790|B.1.1.206|South Africa|2020-07-30	0.0003360893	Africa
Africa|hCoV-19/Kenya/C21582/2020|EPI ISL 568872|B.1|Kenya|2020-06-22	Africa|hCoV-19/South Africa/KRISP-K002429/2020|EPI ISL 515790|B.1.1.206|South Africa|2020-07-30	0.0006051400	Africa
Africa|hCoV-19/Kenya/C22/2020|EPI ISL 457845|B.1.5|Kenya|2020-03-17	Africa|hCoV-19/South Africa/KRISP-K002429/2020|EPI ISL 515790|B.1.1.206|South Africa|2020-07-30	0.0003516765	Africa
Africa|hCoV-19/Kenya/C2439/2020|EPI ISL 457877|B.1.5|Kenya|2020-04-24	Africa|hCoV-19/South Africa/KRISP-K002429/2020|EPI ISL 515790|B.1.1.206|South Africa|2020-07-30	0.0004074267	Africa
Africa|hCoV-19/Kenya/C2449/2020|EPI ISL 457878|B.1.5|Kenya|2020-04-24	Africa|hCoV-19/South Africa/KRISP-K002429/2020|EPI ISL 515790|B.1.1.206|South Africa|2020-07-30	0.0003823484	Africa
Africa|hCoV-19/Kenya/C2469/2020|EPI ISL 457879|B.1.5|Kenya|2020-04-24	Africa|hCoV-19/South Africa/KRISP-K002429/2020|EPI ISL 515790|B.1.1.206|South Africa|2020-07-30	0.0003410749	Africa
Africa|hCoV-19/Kenya/C253/2020|EPI ISL 457868|B.1|Kenya|2020-04-03	Africa|hCoV-19/South Africa/KRISP-K002429/2020|EPI ISL 515790|B.1.1.206|South Africa|2020-07-30	0.0003697219	Africa
Africa|hCoV-19/Kenya/C256/2020|EPI ISL 568697|B.1.5|Kenya|2020-04-04	Africa|hCoV-19/South Africa/KRISP-K002429/2020|EPI ISL 515790|B.1.1.206|South Africa|2020-07-30	0.0004190482	Africa
Africa|hCoV-19/Kenya/C2582/2020|EPI ISL 457883|B.1.5|Kenya|2020-04-25	Africa|hCoV-19/South Africa/KRISP-K002429/2020|EPI ISL 515790|B.1.1.206|South Africa|2020-07-30	0.0003805801	Africa
Africa|hCoV-19/Kenya/C2685/2020|EPI ISL 457884|B.1.5|Kenya|2020-04-25	Africa|hCoV-19/South Africa/KRISP-K002429/2020|EPI ISL 515790|B.1.1.206|South Africa|2020-07-30	0.0004040608	Africa
Africa|hCoV-19/Kenya/C2777/2020|EPI ISL 457887|B.1|Kenya|2020-04-26	Africa|hCoV-19/South Africa/KRISP-K002429/2020|EPI ISL 515790|B.1.1.206|South Africa|2020-07-30	0.0003197885	Africa
Africa|hCoV-19/Kenya/C2826/2020|EPI ISL 457891|B.1.5|Kenya|2020-04-27	Africa|hCoV-19/South Africa/KRISP-K002429/2020|EPI ISL 515790|B.1.1.206|South Africa|2020-07-30	0.0003394773	Africa
Africa|hCoV-19/Kenya/C2847/2020|EPI ISL 457892|B.1.5|Kenya|2020-04-27	Africa|hCoV-19/South Africa/KRISP-K002429/2020|EPI ISL 515790|B.1.1.206|South Africa|2020-07-30	0.0003161607	Africa
Africa|hCoV-19/Kenya/C293/2020|EPI ISL 457871|A|Kenya|2020-04-04	Africa|hCoV-19/South Africa/KRISP-K002429/2020|EPI ISL 515790|B.1.1.206|South Africa|2020-07-30	0.0006622652	Africa
Africa|hCoV-19/Kenya/C310/2020|EPI ISL 457874|B.4|Kenya|2020-04-04	Africa|hCoV-19/South Africa/KRISP-K002429/2020|EPI ISL 515790|B.1.1.206|South Africa|2020-07-30	0.0008226310	Africa
Africa|hCoV-19/Kenya/C3129/2020|EPI ISL 457897|B.1.5|Kenya|2020-04-28	Africa|hCoV-19/South Africa/KRISP-K002429/2020|EPI ISL 515790|B.1.1.206|South Africa|2020-07-30	0.0003716754	Africa
Africa|hCoV-19/Kenya/C314/2020|EPI ISL 457875|A|Kenya|2020-04-04	Africa|hCoV-19/South Africa/KRISP-K002429/2020|EPI ISL 515790|B.1.1.206|South Africa|2020-07-30	0.0007060420	Africa
Africa|hCoV-19/Kenya/C316/2020|EPI ISL 457876|B.4|Kenya|2020-04-04	Africa|hCoV-19/South Africa/KRISP-K002429/2020|EPI ISL 515790|B.1.1.206|South Africa|2020-07-30	0.0008302077	Africa
Africa|hCoV-19/Kenya/C3194/2020|EPI ISL 457901|B.1.5|Kenya|2020-04-28	Africa|hCoV-19/South Africa/KRISP-K002429/2020|EPI ISL 515790|B.1.1.206|South Africa|2020-07-30	0.0003805706	Africa
Africa|hCoV-19/Kenya/C3205/2020|EPI ISL 457902|B.1.5|Kenya|2020-04-28	Africa|hCoV-19/South Africa/KRISP-K002429/2020|EPI ISL 515790|B.1.1.206|South Africa|2020-07-30	0.0003087648	Africa
Africa|hCoV-19/Kenya/C3208/2020|EPI ISL 457903|B.1.5|Kenya|2020-04-28	Africa|hCoV-19/South Africa/KRISP-K002429/2020|EPI ISL 515790|B.1.1.206|South Africa|2020-07-30	0.0003153300	Africa
Africa|hCoV-19/Kenya/C3381/2020|EPI ISL 568714|B.1.5|Kenya|2020-04-30	Africa|hCoV-19/South Africa/KRISP-K002429/2020|EPI ISL 515790|B.1.1.206|South Africa|2020-07-30	0.0003734326	Africa
Africa|hCoV-19/Kenya/C3427/2020|EPI ISL 457906|B.1.5|Kenya|2020-04-29	Africa|hCoV-19/South Africa/KRISP-K002429/2020|EPI ISL 515790|B.1.1.206|South Africa|2020-07-30	0.0004070107	Africa
Africa|hCoV-19/Kenya/C3457/2020|EPI ISL 568715|B.1|Kenya|2020-04-30	Africa|hCoV-19/South Africa/KRISP-K002429/2020|EPI ISL 515790|B.1.1.206|South Africa|2020-07-30	0.0004155072	Africa
Africa|hCoV-19/Kenya/C3739/2020|EPI ISL 568717|B.1.5|Kenya|2020-05-04	Africa|hCoV-19/South Africa/KRISP-K002429/2020|EPI ISL 515790|B.1.1.206|South Africa|2020-07-30	0.0003394774	Africa
Africa|hCoV-19/Kenya/C389/2020|EPI ISL 568698|B.1.5|Kenya|2020-04-07	Africa|hCoV-19/South Africa/KRISP-K002429/2020|EPI ISL 515790|B.1.1.206|South Africa|2020-07-30	0.0003424881	Africa
Africa|hCoV-19/Kenya/C3980/2020|EPI ISL 568719|B.1|Kenya|2020-05-05	Africa|hCoV-19/South Africa/KRISP-K002429/2020|EPI ISL 515790|B.1.1.206|South Africa|2020-07-30	0.0003760070	Africa
Africa|hCoV-19/Kenya/C4083/2020|EPI ISL 568721|B.1.5|Kenya|2020-05-05	Africa|hCoV-19/South Africa/KRISP-K002429/2020|EPI ISL 515790|B.1.1.206|South Africa|2020-07-30	0.0003858837	Africa
Africa|hCoV-19/Kenya/C4195/2020|EPI ISL 568723|B.1.5|Kenya|2020-06-05	Africa|hCoV-19/South Africa/KRISP-K002429/2020|EPI ISL 515790|B.1.1.206|South Africa|2020-07-30	0.0003394891	Africa
Africa|hCoV-19/Kenya/C4199/2020|EPI ISL 568724|B.1.5|Kenya|2020-05-06	Africa|hCoV-19/South Africa/KRISP-K002429/2020|EPI ISL 515790|B.1.1.206|South Africa|2020-07-30	0.0004114999	Africa
Africa|hCoV-19/Kenya/C4214/2020|EPI ISL 568725|B.1|Kenya|2020-06-05	Africa|hCoV-19/South Africa/KRISP-K002429/2020|EPI ISL 515790|B.1.1.206|South Africa|2020-07-30	0.0003697057	Africa
Africa|hCoV-19/Kenya/C4419/2020|EPI ISL 568727|B.1|Kenya|2020-05-07	Africa|hCoV-19/South Africa/KRISP-K002429/2020|EPI ISL 515790|B.1.1.206|South Africa|2020-07-30	0.0004373645	Africa
Africa|hCoV-19/Kenya/C4420/2020|EPI ISL 568728|B.1.5|Kenya|2020-05-07	Africa|hCoV-19/South Africa/KRISP-K002429/2020|EPI ISL 515790|B.1.1.206|South Africa|2020-07-30	0.0004152870	Africa
Africa|hCoV-19/Kenya/C4585/2020|EPI ISL 568730|B.1.5|Kenya|2020-05-08	Africa|hCoV-19/South Africa/KRISP-K002429/2020|EPI ISL 515790|B.1.1.206|South Africa|2020-07-30	0.0003734488	Africa
Africa|hCoV-19/Kenya/C460/2020|EPI ISL 457910|B.1.5|Kenya|2020-04-08	Africa|hCoV-19/South Africa/KRISP-K002429/2020|EPI ISL 515790|B.1.1.206|South Africa|2020-07-30	0.0003481387	Africa
Africa|hCoV-19/Kenya/C4691/2020|EPI ISL 568733|B.1.5|Kenya|2020-05-09	Africa|hCoV-19/South Africa/KRISP-K002429/2020|EPI ISL 515790|B.1.1.206|South Africa|2020-07-30	0.0003441379	Africa
Africa|hCoV-19/Kenya/C4710/2020|EPI ISL 568735|B.1.5|Kenya|2020-05-08	Africa|hCoV-19/South Africa/KRISP-K002429/2020|EPI ISL 515790|B.1.1.206|South Africa|2020-07-30	0.0004369763	Africa
Africa|hCoV-19/Kenya/C4717/2020|EPI ISL 568737|B.1.5|Kenya|2020-05-08	Africa|hCoV-19/South Africa/KRISP-K002429/2020|EPI ISL 515790|B.1.1.206|South Africa|2020-07-30	0.0003548239	Africa
Africa|hCoV-19/Kenya/C4872/2020|EPI ISL 568741|B.1.5|Kenya|2020-05-08	Africa|hCoV-19/South Africa/KRISP-K002429/2020|EPI ISL 515790|B.1.1.206|South Africa|2020-07-30	0.0003769550	Africa
Africa|hCoV-19/Kenya/C4895/2020|EPI ISL 568742|B.1.5|Kenya|2020-05-08	Africa|hCoV-19/South Africa/KRISP-K002429/2020|EPI ISL 515790|B.1.1.206|South Africa|2020-07-30	0.0004458928	Africa
Africa|hCoV-19/Kenya/C5008/2020|EPI ISL 568744|B.1|Kenya|2020-05-08	Africa|hCoV-19/South Africa/KRISP-K002429/2020|EPI ISL 515790|B.1.1.206|South Africa|2020-07-30	0.0003847415	Africa
Africa|hCoV-19/Kenya/C5011/2020|EPI ISL 568745|B.1.5|Kenya|2020-05-08	Africa|hCoV-19/South Africa/KRISP-K002429/2020|EPI ISL 515790|B.1.1.206|South Africa|2020-07-30	0.0004114574	Africa
Africa|hCoV-19/Kenya/C5119/2020|EPI ISL 568750|B.1|Kenya|2020-05-09	Africa|hCoV-19/South Africa/KRISP-K002429/2020|EPI ISL 515790|B.1.1.206|South Africa|2020-07-30	0.0003734745	Africa
Africa|hCoV-19/Kenya/C5177/2020|EPI ISL 568752|B.1.5|Kenya|2020-05-09	Africa|hCoV-19/South Africa/KRISP-K002429/2020|EPI ISL 515790|B.1.1.206|South Africa|2020-07-30	0.0003772355	Africa
Africa|hCoV-19/Kenya/C5178/2020|EPI ISL 568753|B.1.5|Kenya|2020-05-09	Africa|hCoV-19/South Africa/KRISP-K002429/2020|EPI ISL 515790|B.1.1.206|South Africa|2020-07-30	0.0003883397	Africa
Africa|hCoV-19/Kenya/C5246/2020|EPI ISL 568754|B.1.5|Kenya|2020-05-09	Africa|hCoV-19/South Africa/KRISP-K002429/2020|EPI ISL 515790|B.1.1.206|South Africa|2020-07-30	0.0003738597	Africa
Africa|hCoV-19/Kenya/C5288/2020|EPI ISL 568755|B.1.5|Kenya|2020-05-10	Africa|hCoV-19/South Africa/KRISP-K002429/2020|EPI ISL 515790|B.1.1.206|South Africa|2020-07-30	0.0004504465	Africa
Africa|hCoV-19/Kenya/C5289/2020|EPI ISL 568756|B.1.5|Kenya|2020-05-10	Africa|hCoV-19/South Africa/KRISP-K002429/2020|EPI ISL 515790|B.1.1.206|South Africa|2020-07-30	0.0003530285	Africa
Africa|hCoV-19/Kenya/C5328/2020|EPI ISL 568760|B.1.5|Kenya|2020-05-10	Africa|hCoV-19/South Africa/KRISP-K002429/2020|EPI ISL 515790|B.1.1.206|South Africa|2020-07-30	0.0003773033	Africa
Africa|hCoV-19/Kenya/C5335/2020|EPI ISL 568762|B.1.5|Kenya|2020-05-10	Africa|hCoV-19/South Africa/KRISP-K002429/2020|EPI ISL 515790|B.1.1.206|South Africa|2020-07-30	0.0003776278	Africa
Africa|hCoV-19/Kenya/C5384/2020|EPI ISL 568764|B.1.5|Kenya|2020-05-10	Africa|hCoV-19/South Africa/KRISP-K002429/2020|EPI ISL 515790|B.1.1.206|South Africa|2020-07-30	0.0004369616	Africa
Africa|hCoV-19/Kenya/C54/2020|EPI ISL 457847|B.1|Kenya|2020-03-24	Africa|hCoV-19/South Africa/KRISP-K002429/2020|EPI ISL 515790|B.1.1.206|South Africa|2020-07-30	0.0004110168	Africa
Africa|hCoV-19/Kenya/C544/2020|EPI ISL 457911|B.1.5|Kenya|2020-04-10	Africa|hCoV-19/South Africa/KRISP-K002429/2020|EPI ISL 515790|B.1.1.206|South Africa|2020-07-30	0.0003481509	Africa
Africa|hCoV-19/Kenya/C5442/2020|EPI ISL 568767|B.1.5|Kenya|2020-05-10	Africa|hCoV-19/South Africa/KRISP-K002429/2020|EPI ISL 515790|B.1.1.206|South Africa|2020-07-30	0.0004074268	Africa
Africa|hCoV-19/Kenya/C569/2020|EPI ISL 568700|B.1|Kenya|2020-04-12	Africa|hCoV-19/South Africa/KRISP-K002429/2020|EPI ISL 515790|B.1.1.206|South Africa|2020-07-30	0.0003845397	Africa
Africa|hCoV-19/Kenya/C5695/2020|EPI ISL 568770|B.1.5|Kenya|2020-05-11	Africa|hCoV-19/South Africa/KRISP-K002429/2020|EPI ISL 515790|B.1.1.206|South Africa|2020-07-30	0.0004413967	Africa
Africa|hCoV-19/Kenya/C5701/2020|EPI ISL 568772|B.1|Kenya|2020-05-11	Africa|hCoV-19/South Africa/KRISP-K002429/2020|EPI ISL 515790|B.1.1.206|South Africa|2020-07-30	0.0003734581	Africa
Africa|hCoV-19/Kenya/C571/2020|EPI ISL 568702|A|Kenya|2020-04-12	Africa|hCoV-19/South Africa/KRISP-K002429/2020|EPI ISL 515790|B.1.1.206|South Africa|2020-07-30	0.0006723913	Africa
Africa|hCoV-19/Kenya/C5767/2020|EPI ISL 568773|B.1.5|Kenya|2020-05-11	Africa|hCoV-19/South Africa/KRISP-K002429/2020|EPI ISL 515790|B.1.1.206|South Africa|2020-07-30	0.0004894451	Africa
Africa|hCoV-19/Kenya/C5811/2020|EPI ISL 568775|B.1.5|Kenya|2020-05-11	Africa|hCoV-19/South Africa/KRISP-K002429/2020|EPI ISL 515790|B.1.1.206|South Africa|2020-07-30	0.0003734577	Africa
Africa|hCoV-19/Kenya/C5813/2020|EPI ISL 568776|B.1|Kenya|2020-05-11	Africa|hCoV-19/South Africa/KRISP-K002429/2020|EPI ISL 515790|B.1.1.206|South Africa|2020-07-30	0.0003772355	Africa
Africa|hCoV-19/Kenya/C5835/2020|EPI ISL 568777|B.1.5|Kenya|2020-05-12	Africa|hCoV-19/South Africa/KRISP-K002429/2020|EPI ISL 515790|B.1.1.206|South Africa|2020-07-30	0.0004112604	Africa
Africa|hCoV-19/Kenya/C587/2020|EPI ISL 457912|B.1.5|Kenya|2020-04-11	Africa|hCoV-19/South Africa/KRISP-K002429/2020|EPI ISL 515790|B.1.1.206|South Africa|2020-07-30	0.0003132158	Africa
Africa|hCoV-19/Kenya/C589/2020|EPI ISL 457913|B.1.5|Kenya|2020-04-11	Africa|hCoV-19/South Africa/KRISP-K002429/2020|EPI ISL 515790|B.1.1.206|South Africa|2020-07-30	0.0003082466	Africa
Africa|hCoV-19/Kenya/C5902/2020|EPI ISL 568779|B.1.5|Kenya|2020-05-12	Africa|hCoV-19/South Africa/KRISP-K002429/2020|EPI ISL 515790|B.1.1.206|South Africa|2020-07-30	0.0003809980	Africa
Africa|hCoV-19/Kenya/C5911/2020|EPI ISL 568780|B.1.5|Kenya|2020-05-12	Africa|hCoV-19/South Africa/KRISP-K002429/2020|EPI ISL 515790|B.1.1.206|South Africa|2020-07-30	0.0003809014	Africa
Africa|hCoV-19/Kenya/C5914/2020|EPI ISL 568782|B.1.5|Kenya|2020-05-12	Africa|hCoV-19/South Africa/KRISP-K002429/2020|EPI ISL 515790|B.1.1.206|South Africa|2020-07-30	0.0004078144	Africa
Africa|hCoV-19/Kenya/C6186/2020|EPI ISL 568787|B.1.5|Kenya|2020-05-13	Africa|hCoV-19/South Africa/KRISP-K002429/2020|EPI ISL 515790|B.1.1.206|South Africa|2020-07-30	0.0004459139	Africa
Africa|hCoV-19/Kenya/C6255/2020|EPI ISL 568790|B.1.1.33|Kenya|2020-05-13	Africa|hCoV-19/South Africa/KRISP-K002429/2020|EPI ISL 515790|B.1.1.206|South Africa|2020-07-30	0.0004416608	Africa
Africa|hCoV-19/Kenya/C6298/2020|EPI ISL 568792|B.1|Kenya|2020-05-13	Africa|hCoV-19/South Africa/KRISP-K002429/2020|EPI ISL 515790|B.1.1.206|South Africa|2020-07-30	0.0003844684	Africa
Africa|hCoV-19/Kenya/C6369/2020|EPI ISL 568794|B.1|Kenya|2020-05-14	Africa|hCoV-19/South Africa/KRISP-K002429/2020|EPI ISL 515790|B.1.1.206|South Africa|2020-07-30	0.0004537768	Africa
Africa|hCoV-19/Kenya/C6380/2020|EPI ISL 568798|B.1.5|Kenya|2020-05-15	Africa|hCoV-19/South Africa/KRISP-K002429/2020|EPI ISL 515790|B.1.1.206|South Africa|2020-07-30	0.0003498185	Africa
Africa|hCoV-19/Kenya/C6384/2020|EPI ISL 568799|B.1|Kenya|2020-05-14	Africa|hCoV-19/South Africa/KRISP-K002429/2020|EPI ISL 515790|B.1.1.206|South Africa|2020-07-30	0.0003770968	Africa
Africa|hCoV-19/Kenya/C639/2020|EPI ISL 568703|B|Kenya|2020-04-14	Africa|hCoV-19/South Africa/KRISP-K002429/2020|EPI ISL 515790|B.1.1.206|South Africa|2020-07-30	0.0004889427	Africa
Africa|hCoV-19/Kenya/C6518/2020|EPI ISL 568803|B.1.5|Kenya|2020-05-14	Africa|hCoV-19/South Africa/KRISP-K002429/2020|EPI ISL 515790|B.1.1.206|South Africa|2020-07-30	0.0004217771	Africa
Africa|hCoV-19/Kenya/C6524/2020|EPI ISL 568805|A|Kenya|2020-05-14	Africa|hCoV-19/South Africa/KRISP-K002429/2020|EPI ISL 515790|B.1.1.206|South Africa|2020-07-30	0.0007246843	Africa
Africa|hCoV-19/Kenya/C656/2020|EPI ISL 457915|B.1.5|Kenya|2020-04-13	Africa|hCoV-19/South Africa/KRISP-K002429/2020|EPI ISL 515790|B.1.1.206|South Africa|2020-07-30	0.0004033602	Africa
Africa|hCoV-19/Kenya/C6564/2020|EPI ISL 568806|B.1.5|Kenya|2020-05-14	Africa|hCoV-19/South Africa/KRISP-K002429/2020|EPI ISL 515790|B.1.1.206|South Africa|2020-07-30	0.0004234674	Africa
Africa|hCoV-19/Kenya/C6878/2020|EPI ISL 568813|B.1.1|Kenya|2020-05-15	Africa|hCoV-19/South Africa/KRISP-K002429/2020|EPI ISL 515790|B.1.1.206|South Africa|2020-07-30	0.0002138340	Africa
Africa|hCoV-19/Kenya/C6914/2020|EPI ISL 568817|B.1|Kenya|2020-05-15	Africa|hCoV-19/South Africa/KRISP-K002429/2020|EPI ISL 515790|B.1.1.206|South Africa|2020-07-30	0.0004890858	Africa
Africa|hCoV-19/Kenya/C7081/2020|EPI ISL 568824|B.1.5|Kenya|2020-05-16	Africa|hCoV-19/South Africa/KRISP-K002429/2020|EPI ISL 515790|B.1.1.206|South Africa|2020-07-30	0.0003562047	Africa
Africa|hCoV-19/Kenya/C713/2020|EPI ISL 457920|B.1.5|Kenya|2020-04-14	Africa|hCoV-19/South Africa/KRISP-K002429/2020|EPI ISL 515790|B.1.1.206|South Africa|2020-07-30	0.0003697217	Africa
Africa|hCoV-19/Kenya/C7579/2020|EPI ISL 568842|A|Kenya|2020-05-16	Africa|hCoV-19/South Africa/KRISP-K002429/2020|EPI ISL 515790|B.1.1.206|South Africa|2020-07-30	0.0007266252	Africa
Africa|hCoV-19/Kenya/C7605/2020|EPI ISL 568847|A|Kenya|2020-05-16	Africa|hCoV-19/South Africa/KRISP-K002429/2020|EPI ISL 515790|B.1.1.206|South Africa|2020-07-30	0.0007128956	Africa
Africa|hCoV-19/Kenya/C787/2020|EPI ISL 457921|B.1.5|Kenya|2020-04-15	Africa|hCoV-19/South Africa/KRISP-K002429/2020|EPI ISL 515790|B.1.1.206|South Africa|2020-07-30	0.0003360895	Africa
Africa|hCoV-19/Kenya/C7949/2020|EPI ISL 568852|B.1|Kenya|2020-05-18	Africa|hCoV-19/South Africa/KRISP-K002429/2020|EPI ISL 515790|B.1.1.206|South Africa|2020-07-30	0.0004200193	Africa
Africa|hCoV-19/Kenya/C815/2020|EPI ISL 568706|B.1|Kenya|2020-04-16	Africa|hCoV-19/South Africa/KRISP-K002429/2020|EPI ISL 515790|B.1.1.206|South Africa|2020-07-30	0.0003842784	Africa
Africa|hCoV-19/Kenya/C8240/2020|EPI ISL 568855|B.1.5|Kenya|2020-05-19	Africa|hCoV-19/South Africa/KRISP-K002429/2020|EPI ISL 515790|B.1.1.206|South Africa|2020-07-30	0.0003865974	Africa
Africa|hCoV-19/Kenya/C926/2020|EPI ISL 457928|B.1.5|Kenya|2020-04-17	Africa|hCoV-19/South Africa/KRISP-K002429/2020|EPI ISL 515790|B.1.1.206|South Africa|2020-07-30	0.0003718965	Africa
Africa|hCoV-19/Kenya/D5/2020|EPI ISL 457999|B.1|Kenya|2020-05-22	Africa|hCoV-19/South Africa/KRISP-K002429/2020|EPI ISL 515790|B.1.1.206|South Africa|2020-07-30	0.0006197419	Africa
Africa|hCoV-19/Kenya/D6/2020|EPI ISL 458000|B.40|Kenya|2020-03-17	Africa|hCoV-19/South Africa/KRISP-K002429/2020|EPI ISL 515790|B.1.1.206|South Africa|2020-07-30	0.0007426454	Africa
Africa|hCoV-19/Kenya/NIC 059/2020|EPI ISL 457827|B.40|Kenya|2020-03	Africa|hCoV-19/South Africa/KRISP-K002429/2020|EPI ISL 515790|B.1.1.206|South Africa|2020-07-30	0.0006791398	Africa
Africa|hCoV-19/Kenya/NIC 084/2020|EPI ISL 457828|B|Kenya|2020-03	Africa|hCoV-19/South Africa/KRISP-K002429/2020|EPI ISL 515790|B.1.1.206|South Africa|2020-07-30	0.0006387720	Africa
Africa|hCoV-19/Kenya/NIC 087/2020|EPI ISL 457829|B.1.1.20|Kenya|2020-03	Africa|hCoV-19/South Africa/KRISP-K002429/2020|EPI ISL 515790|B.1.1.206|South Africa|2020-07-30	0.0002708932	Africa
Africa|hCoV-19/Kenya/NIC 089/2020|EPI ISL 457830|B.1.1.20|Kenya|2020-03	Africa|hCoV-19/South Africa/KRISP-K002429/2020|EPI ISL 515790|B.1.1.206|South Africa|2020-07-30	0.0002818376	Africa
Africa|hCoV-19/Kenya/NIC 168/2020|EPI ISL 457832|B.1.255|Kenya|2020-03	Africa|hCoV-19/South Africa/KRISP-K002429/2020|EPI ISL 515790|B.1.1.206|South Africa|2020-07-30	0.0004153019	Africa
Africa|hCoV-19/Kenya/NIC 187/2020|EPI ISL 457833|B.1.5|Kenya|2020-03-20	Africa|hCoV-19/South Africa/KRISP-K002429/2020|EPI ISL 515790|B.1.1.206|South Africa|2020-07-30	0.0004033332	Africa
Africa|hCoV-19/Kenya/NIC 196/2020|EPI ISL 457834|B.1.1|Kenya|2020-03-21	Africa|hCoV-19/South Africa/KRISP-K002429/2020|EPI ISL 515790|B.1.1.206|South Africa|2020-07-30	0.0002458752	Africa
Africa|hCoV-19/Kenya/NIC 248/2020|EPI ISL 457836|B.40|Kenya|2020-03-23	Africa|hCoV-19/South Africa/KRISP-K002429/2020|EPI ISL 515790|B.1.1.206|South Africa|2020-07-30	0.0006167069	Africa
Africa|hCoV-19/Kenya/NIC 266/2020|EPI ISL 457838|B.6|Kenya|2020-03-24	Africa|hCoV-19/South Africa/KRISP-K002429/2020|EPI ISL 515790|B.1.1.206|South Africa|2020-07-30	0.0007181726	Africa
Africa|hCoV-19/Kenya/NIC 492/2020|EPI ISL 457840|B.1.5|Kenya|2020-03	Africa|hCoV-19/South Africa/KRISP-K002429/2020|EPI ISL 515790|B.1.1.206|South Africa|2020-07-30	0.0003487578	Africa
Africa|hCoV-19/Kenya/NIC 512/2020|EPI ISL 457841|B.1.5|Kenya|2020-03	Africa|hCoV-19/South Africa/KRISP-K002429/2020|EPI ISL 515790|B.1.1.206|South Africa|2020-07-30	0.0003485026	Africa
Africa|hCoV-19/Kenya/NIC 569/2020|EPI ISL 457843|B.1.1|Kenya|2020-03-29	Africa|hCoV-19/South Africa/KRISP-K002429/2020|EPI ISL 515790|B.1.1.206|South Africa|2020-07-30	0.0002688453	Africa
Africa|hCoV-19/Kenya/NIC 593/2020|EPI ISL 457844|B.1.1.316|Kenya|2020-03-29	Africa|hCoV-19/South Africa/KRISP-K002429/2020|EPI ISL 515790|B.1.1.206|South Africa|2020-07-30	0.0002767012	Africa
Africa|hCoV-19/Kenya/S052/2020|EPI ISL 457932|B.4|Kenya|2020-03-14	Africa|hCoV-19/South Africa/KRISP-K002429/2020|EPI ISL 515790|B.1.1.206|South Africa|2020-07-30	0.0007935959	Africa
Africa|hCoV-19/Kenya/S109/2020|EPI ISL 457933|B.4|Kenya|2020-03-23	Africa|hCoV-19/South Africa/KRISP-K002429/2020|EPI ISL 515790|B.1.1.206|South Africa|2020-07-30	0.0007652635	Africa
Africa|hCoV-19/Kenya/S299/2020|EPI ISL 457934|B.1.1.1|Kenya|2020-03-29	Africa|hCoV-19/South Africa/KRISP-K002429/2020|EPI ISL 515790|B.1.1.206|South Africa|2020-07-30	0.0004109183	Africa
Africa|hCoV-19/Madagascar/IP-01650/2020|EPI ISL 508862|B.1|Madagascar|2020-03-20	Africa|hCoV-19/South Africa/KRISP-K002429/2020|EPI ISL 515790|B.1.1.206|South Africa|2020-07-30	0.0004369617	Africa
Africa|hCoV-19/Madagascar/IP-01861/2020|EPI ISL 508863|B.1|Madagascar|2020-03-22	Africa|hCoV-19/South Africa/KRISP-K002429/2020|EPI ISL 515790|B.1.1.206|South Africa|2020-07-30	0.0004369617	Africa
Africa|hCoV-19/Mali/M002593/2020|EPI ISL 487446|A|Mali|2020-04-06	Africa|hCoV-19/South Africa/KRISP-K002429/2020|EPI ISL 515790|B.1.1.206|South Africa|2020-07-30	0.0007060253	Africa
Africa|hCoV-19/Mali/M002615/2020|EPI ISL 487447|A|Mali|2020-04-06	Africa|hCoV-19/South Africa/KRISP-K002429/2020|EPI ISL 515790|B.1.1.206|South Africa|2020-07-30	0.0006724593	Africa
Africa|hCoV-19/Mali/M002616/2020|EPI ISL 487448|A|Mali|2020-04-06	Africa|hCoV-19/South Africa/KRISP-K002429/2020|EPI ISL 515790|B.1.1.206|South Africa|2020-07-30	0.0006400004	Africa
Africa|hCoV-19/Mali/M002618/2020|EPI ISL 487449|A|Mali|2020-04-06	Africa|hCoV-19/South Africa/KRISP-K002429/2020|EPI ISL 515790|B.1.1.206|South Africa|2020-07-30	0.0007060279	Africa
Africa|hCoV-19/Mali/M002644/2020|EPI ISL 487450|A|Mali|2020-04-08	Africa|hCoV-19/South Africa/KRISP-K002429/2020|EPI ISL 515790|B.1.1.206|South Africa|2020-07-30	0.0007397129	Africa
Africa|hCoV-19/Mali/M002659/2020|EPI ISL 487451|A|Mali|2020-04-09	Africa|hCoV-19/South Africa/KRISP-K002429/2020|EPI ISL 515790|B.1.1.206|South Africa|2020-07-30	0.0006723915	Africa
Africa|hCoV-19/Mali/M002663/2020|EPI ISL 487452|A|Mali|2020-04-09	Africa|hCoV-19/South Africa/KRISP-K002429/2020|EPI ISL 515790|B.1.1.206|South Africa|2020-07-30	0.0007732971	Africa
Africa|hCoV-19/Mali/M002667/2020|EPI ISL 487453|B.1|Mali|2020-04-10	Africa|hCoV-19/South Africa/KRISP-K002429/2020|EPI ISL 515790|B.1.1.206|South Africa|2020-07-30	0.0004369617	Africa
Africa|hCoV-19/Mali/M002672/2020|EPI ISL 487454|B|Mali|2020-04-10	Africa|hCoV-19/South Africa/KRISP-K002429/2020|EPI ISL 515790|B.1.1.206|South Africa|2020-07-30	0.0006052846	Africa
Africa|hCoV-19/Mali/M002673/2020|EPI ISL 487455|B.1|Mali|2020-04-10	Africa|hCoV-19/South Africa/KRISP-K002429/2020|EPI ISL 515790|B.1.1.206|South Africa|2020-07-30	0.0004369530	Africa
Africa|hCoV-19/Mali/M002675/2020|EPI ISL 487456|A|Mali|2020-04-10	Africa|hCoV-19/South Africa/KRISP-K002429/2020|EPI ISL 515790|B.1.1.206|South Africa|2020-07-30	0.0006723915	Africa
Africa|hCoV-19/Mali/M002698/2020|EPI ISL 487457|A|Mali|2020-04-12	Africa|hCoV-19/South Africa/KRISP-K002429/2020|EPI ISL 515790|B.1.1.206|South Africa|2020-07-30	0.0006394962	Africa
Africa|hCoV-19/Mali/M002700/2020|EPI ISL 487458|B.1|Mali|2020-04-12	Africa|hCoV-19/South Africa/KRISP-K002429/2020|EPI ISL 515790|B.1.1.206|South Africa|2020-07-30	0.0005399912	Africa
Africa|hCoV-19/Mali/M002703/2020|EPI ISL 487459|B.1|Mali|2020-04-12	Africa|hCoV-19/South Africa/KRISP-K002429/2020|EPI ISL 515790|B.1.1.206|South Africa|2020-07-30	0.0005041969	Africa
Africa|hCoV-19/Mali/M002704/2020|EPI ISL 487460|A|Mali|2020-04-12	Africa|hCoV-19/South Africa/KRISP-K002429/2020|EPI ISL 515790|B.1.1.206|South Africa|2020-07-30	0.0006051015	Africa
Africa|hCoV-19/Mali/M002707/2020|EPI ISL 487461|A|Mali|2020-04-12	Africa|hCoV-19/South Africa/KRISP-K002429/2020|EPI ISL 515790|B.1.1.206|South Africa|2020-07-30	0.0007733308	Africa
Africa|hCoV-19/Mali/M002758/2020|EPI ISL 487462|B.1|Mali|2020-04-13	Africa|hCoV-19/South Africa/KRISP-K002429/2020|EPI ISL 515790|B.1.1.206|South Africa|2020-07-30	0.0005378805	Africa
Africa|hCoV-19/Mali/M002823/2020|EPI ISL 487463|A|Mali|2020-04-14	Africa|hCoV-19/South Africa/KRISP-K002429/2020|EPI ISL 515790|B.1.1.206|South Africa|2020-07-30	0.0007060087	Africa
Africa|hCoV-19/Mali/M002824/2020|EPI ISL 487464|B.1.3|Mali|2020-04-14	Africa|hCoV-19/South Africa/KRISP-K002429/2020|EPI ISL 515790|B.1.1.206|South Africa|2020-07-30	0.0005378551	Africa
Africa|hCoV-19/Mali/M002826/2020|EPI ISL 487465|A|Mali|2020-04-14	Africa|hCoV-19/South Africa/KRISP-K002429/2020|EPI ISL 515790|B.1.1.206|South Africa|2020-07-30	0.0006387590	Africa
Africa|hCoV-19/Mali/M002830/2020|EPI ISL 487466|B.1.275|Mali|2020-04-14	Africa|hCoV-19/South Africa/KRISP-K002429/2020|EPI ISL 515790|B.1.1.206|South Africa|2020-07-30	0.0005042509	Africa
Africa|hCoV-19/Morocco/15N/2020|EPI ISL 458150|B.1.1|Morocco|2020-05-15	Africa|hCoV-19/South Africa/KRISP-K002429/2020|EPI ISL 515790|B.1.1.206|South Africa|2020-07-30	0.0005384940	Africa
Africa|hCoV-19/Morocco/6887/2020|EPI ISL 459965|B.1.1|Morocco|2020-03-03	Africa|hCoV-19/South Africa/KRISP-K002429/2020|EPI ISL 515790|B.1.1.206|South Africa|2020-07-30	0.0002352270	Africa
Africa|hCoV-19/Morocco/6888/2020|EPI ISL 459966|B.1.1|Morocco|2020-03-15	Africa|hCoV-19/South Africa/KRISP-K002429/2020|EPI ISL 515790|B.1.1.206|South Africa|2020-07-30	0.0003360669	Africa
Africa|hCoV-19/Morocco/6889/2020|EPI ISL 459967|B.1.5|Morocco|2020-03-15	Africa|hCoV-19/South Africa/KRISP-K002429/2020|EPI ISL 515790|B.1.1.206|South Africa|2020-07-30	0.0003391894	Africa
Africa|hCoV-19/Morocco/6890/2020|EPI ISL 459968|B.1.5|Morocco|2020-03-17	Africa|hCoV-19/South Africa/KRISP-K002429/2020|EPI ISL 515790|B.1.1.206|South Africa|2020-07-30	0.0004058737	Africa
Africa|hCoV-19/Morocco/6891/2020|EPI ISL 459969|B.1.255|Morocco|2020-03-20	Africa|hCoV-19/South Africa/KRISP-K002429/2020|EPI ISL 515790|B.1.1.206|South Africa|2020-07-30	0.0003736768	Africa
Africa|hCoV-19/Morocco/6892/2020|EPI ISL 459970|B.1.5|Morocco|2020-03-17	Africa|hCoV-19/South Africa/KRISP-K002429/2020|EPI ISL 515790|B.1.1.206|South Africa|2020-07-30	0.0004078871	Africa
Africa|hCoV-19/Morocco/6893/2020|EPI ISL 459971|B.1.153|Morocco|2020-03-18	Africa|hCoV-19/South Africa/KRISP-K002429/2020|EPI ISL 515790|B.1.1.206|South Africa|2020-07-30	0.0005794594	Africa
Africa|hCoV-19/Morocco/6894/2020|EPI ISL 459972|B.1|Morocco|2020-03-20	Africa|hCoV-19/South Africa/KRISP-K002429/2020|EPI ISL 515790|B.1.1.206|South Africa|2020-07-30	0.0005378552	Africa
Africa|hCoV-19/Morocco/6895/2020|EPI ISL 459973|B.1.1|Morocco|2020-03-20	Africa|hCoV-19/South Africa/KRISP-K002429/2020|EPI ISL 515790|B.1.1.206|South Africa|2020-07-30	0.0002688363	Africa
Africa|hCoV-19/Morocco/6897/2020|EPI ISL 459975|B.1.5|Morocco|2020-03-21	Africa|hCoV-19/South Africa/KRISP-K002429/2020|EPI ISL 515790|B.1.1.206|South Africa|2020-07-30	0.0004033466	Africa
Africa|hCoV-19/Morocco/6898/2020|EPI ISL 459976|B.1|Morocco|2020-03-16	Africa|hCoV-19/South Africa/KRISP-K002429/2020|EPI ISL 515790|B.1.1.206|South Africa|2020-07-30	0.0004706247	Africa
Africa|hCoV-19/Morocco/6899/2020|EPI ISL 459977|B.1.1|Morocco|2020-04-21	Africa|hCoV-19/South Africa/KRISP-K002429/2020|EPI ISL 515790|B.1.1.206|South Africa|2020-07-30	0.0002688480	Africa
Africa|hCoV-19/Morocco/6900/2020|EPI ISL 459978|B.1.1.247|Morocco|2020-04-20	Africa|hCoV-19/South Africa/KRISP-K002429/2020|EPI ISL 515790|B.1.1.206|South Africa|2020-07-30	0.0003697045	Africa
Africa|hCoV-19/Morocco/6901/2020|EPI ISL 459979|B.1|Morocco|2020-04-19	Africa|hCoV-19/South Africa/KRISP-K002429/2020|EPI ISL 515790|B.1.1.206|South Africa|2020-07-30	0.0004705837	Africa
Africa|hCoV-19/Morocco/6902/2020|EPI ISL 459980|B.1.1|Morocco|2020-04-19	Africa|hCoV-19/South Africa/KRISP-K002429/2020|EPI ISL 515790|B.1.1.206|South Africa|2020-07-30	0.0004033222	Africa
Africa|hCoV-19/Morocco/6903/2020|EPI ISL 459981|B.1|Morocco|2020-04-19	Africa|hCoV-19/South Africa/KRISP-K002429/2020|EPI ISL 515790|B.1.1.206|South Africa|2020-07-30	0.0006051378	Africa
Africa|hCoV-19/Morocco/6904/2020|EPI ISL 459982|B.1|Morocco|2020-04-18	Africa|hCoV-19/South Africa/KRISP-K002429/2020|EPI ISL 515790|B.1.1.206|South Africa|2020-07-30	0.0005715096	Africa
Africa|hCoV-19/Morocco/6905/2020|EPI ISL 459983|B.1.1|Morocco|2020-04-21	Africa|hCoV-19/South Africa/KRISP-K002429/2020|EPI ISL 515790|B.1.1.206|South Africa|2020-07-30	0.0003360882	Africa
Africa|hCoV-19/Morocco/6906/2020|EPI ISL 459984|B.1.1|Morocco|2020-04-06	Africa|hCoV-19/South Africa/KRISP-K002429/2020|EPI ISL 515790|B.1.1.206|South Africa|2020-07-30	0.0002352270	Africa
Africa|hCoV-19/Morocco/AZ183/2020|EPI ISL 476026|B.1.1|Morocco|2020-05-11	Africa|hCoV-19/South Africa/KRISP-K002429/2020|EPI ISL 515790|B.1.1.206|South Africa|2020-07-30	0.0004369602	Africa
Africa|hCoV-19/Morocco/CA24/2020|EPI ISL 476025|B.1.1|Morocco|2020-05-02	Africa|hCoV-19/South Africa/KRISP-K002429/2020|EPI ISL 515790|B.1.1.206|South Africa|2020-07-30	0.0005715132	Africa
Africa|hCoV-19/Morocco/HMIMV-Rabat102-03/2020|EPI ISL 471456|B.1|Morocco|2020-03-31	Africa|hCoV-19/South Africa/KRISP-K002429/2020|EPI ISL 515790|B.1.1.206|South Africa|2020-07-30	0.0005715075	Africa
Africa|hCoV-19/Morocco/HMIMV-Rabat1025-04/2020|EPI ISL 471457|B.1|Morocco|2020-04-13	Africa|hCoV-19/South Africa/KRISP-K002429/2020|EPI ISL 515790|B.1.1.206|South Africa|2020-07-30	0.0005042409	Africa
Africa|hCoV-19/Morocco/HMIMV-Rabat1429-04/2020|EPI ISL 471458|B.1|Morocco|2020-04-19	Africa|hCoV-19/South Africa/KRISP-K002429/2020|EPI ISL 515790|B.1.1.206|South Africa|2020-07-30	0.0006051663	Africa
Africa|hCoV-19/Morocco/HMIMV-Rabat1435-04/2020|EPI ISL 471459|B.1|Morocco|2020-04-19	Africa|hCoV-19/South Africa/KRISP-K002429/2020|EPI ISL 515790|B.1.1.206|South Africa|2020-07-30	0.0004705948	Africa
Africa|hCoV-19/Morocco/HMIMV-Rabat1462-04/2020|EPI ISL 471460|B.1|Morocco|2020-04-19	Africa|hCoV-19/South Africa/KRISP-K002429/2020|EPI ISL 515790|B.1.1.206|South Africa|2020-07-30	0.0005715095	Africa
Africa|hCoV-19/Morocco/OUA677-19/2020|EPI ISL 451400|B.1.5|Morocco|2020-04-23	Africa|hCoV-19/South Africa/KRISP-K002429/2020|EPI ISL 515790|B.1.1.206|South Africa|2020-07-30	0.0004706153	Africa
Africa|hCoV-19/Morocco/RA85/2020|EPI ISL 467299|B.1|Morocco|2020-05-21	Africa|hCoV-19/South Africa/KRISP-K002429/2020|EPI ISL 515790|B.1.1.206|South Africa|2020-07-30	0.0009417719	Africa
Africa|hCoV-19/Morocco/RMPS-01/2020|EPI ISL 469017|B.1|Morocco|2020-04-13	Africa|hCoV-19/South Africa/KRISP-K002429/2020|EPI ISL 515790|B.1.1.206|South Africa|2020-07-30	0.0004369617	Africa
Africa|hCoV-19/Morocco/RMPS-02/2020|EPI ISL 469049|B.1|Morocco|2020-03-30	Africa|hCoV-19/South Africa/KRISP-K002429/2020|EPI ISL 515790|B.1.1.206|South Africa|2020-07-30	0.0004369808	Africa
Africa|hCoV-19/Morocco/RMPS-03/2020|EPI ISL 469051|B.1|Morocco|2020-04-03	Africa|hCoV-19/South Africa/KRISP-K002429/2020|EPI ISL 515790|B.1.1.206|South Africa|2020-07-30	0.0005378551	Africa
Africa|hCoV-19/Morocco/RMPS-04/2020|EPI ISL 469052|B.1|Morocco|2020-03-30	Africa|hCoV-19/South Africa/KRISP-K002429/2020|EPI ISL 515790|B.1.1.206|South Africa|2020-07-30	0.0004369617	Africa
Africa|hCoV-19/Morocco/RMPS-05/2020|EPI ISL 469053|B.1|Morocco|2020-03-30	Africa|hCoV-19/South Africa/KRISP-K002429/2020|EPI ISL 515790|B.1.1.206|South Africa|2020-07-30	0.0004033412	Africa
Africa|hCoV-19/Morocco/RMPS-06/2020|EPI ISL 469054|B.1|Morocco|2020-04-01	Africa|hCoV-19/South Africa/KRISP-K002429/2020|EPI ISL 515790|B.1.1.206|South Africa|2020-07-30	0.0004369617	Africa
Africa|hCoV-19/Morocco/RMPS-12/2020|EPI ISL 482737|B.1.1|Morocco|2020-05-08	Africa|hCoV-19/South Africa/KRISP-K002429/2020|EPI ISL 515790|B.1.1.206|South Africa|2020-07-30	0.0004446970	Africa
Africa|hCoV-19/Morocco/RMPS-13/2020|EPI ISL 482738|B.1|Morocco|2020-04-10	Africa|hCoV-19/South Africa/KRISP-K002429/2020|EPI ISL 515790|B.1.1.206|South Africa|2020-07-30	0.0004446727	Africa
Africa|hCoV-19/Morocco/RMPS-14/2020|EPI ISL 482739|B.1|Morocco|2020-04-22	Africa|hCoV-19/South Africa/KRISP-K002429/2020|EPI ISL 515790|B.1.1.206|South Africa|2020-07-30	0.0004535137	Africa
Africa|hCoV-19/Morocco/refstage1/2020|EPI ISL 476559|B.1.5|Morocco|2020-02-27	Africa|hCoV-19/South Africa/KRISP-K002429/2020|EPI ISL 515790|B.1.1.206|South Africa|2020-07-30	0.0003360897	Africa
Africa|hCoV-19/Nigeria/AB03-CV135/2020|EPI ISL 527872|B.1.5|Nigeria|2020-05-12	Africa|hCoV-19/South Africa/KRISP-K002429/2020|EPI ISL 515790|B.1.1.206|South Africa|2020-07-30	0.0004416661	Africa
Africa|hCoV-19/Nigeria/ED01-CV155/2020|EPI ISL 527873|B.40|Nigeria|2020-02-21	Africa|hCoV-19/South Africa/KRISP-K002429/2020|EPI ISL 515790|B.1.1.206|South Africa|2020-07-30	0.0007397065	Africa
Africa|hCoV-19/Nigeria/ED02-CV156/2020|EPI ISL 527874|B.40|Nigeria|2020-03-23	Africa|hCoV-19/South Africa/KRISP-K002429/2020|EPI ISL 515790|B.1.1.206|South Africa|2020-07-30	0.0006387718	Africa
Africa|hCoV-19/Nigeria/ED03-CV157/2020|EPI ISL 527875|B.40|Nigeria|2020-03-26	Africa|hCoV-19/South Africa/KRISP-K002429/2020|EPI ISL 515790|B.1.1.206|South Africa|2020-07-30	0.0007979765	Africa
Africa|hCoV-19/Nigeria/ED04-CV158/2020|EPI ISL 527876|A|Nigeria|2020-03-25	Africa|hCoV-19/South Africa/KRISP-K002429/2020|EPI ISL 515790|B.1.1.206|South Africa|2020-07-30	0.0006724039	Africa
Africa|hCoV-19/Nigeria/ED06-CV159/2020|EPI ISL 527877|A|Nigeria|2020-03-25	Africa|hCoV-19/South Africa/KRISP-K002429/2020|EPI ISL 515790|B.1.1.206|South Africa|2020-07-30	0.0006598177	Africa
Africa|hCoV-19/Nigeria/ED07-CV160/2020|EPI ISL 527878|B.40|Nigeria|2020-03-31	Africa|hCoV-19/South Africa/KRISP-K002429/2020|EPI ISL 515790|B.1.1.206|South Africa|2020-07-30	0.0007734274	Africa
Africa|hCoV-19/Nigeria/ED1010-CV215/2020|EPI ISL 527879|B.1.1.229|Nigeria|2020-05-04	Africa|hCoV-19/South Africa/KRISP-K002429/2020|EPI ISL 515790|B.1.1.206|South Africa|2020-07-30	0.0003024541	Africa
Africa|hCoV-19/Nigeria/ED18-CV161/2020|EPI ISL 527880|B.1.5|Nigeria|2020-03-25	Africa|hCoV-19/South Africa/KRISP-K002429/2020|EPI ISL 515790|B.1.1.206|South Africa|2020-07-30	0.0003705438	Africa
Africa|hCoV-19/Nigeria/ED20-CV162/2020|EPI ISL 527881|B.1|Nigeria|2020-03-30	Africa|hCoV-19/South Africa/KRISP-K002429/2020|EPI ISL 515790|B.1.1.206|South Africa|2020-07-30	0.0004369618	Africa
Africa|hCoV-19/Nigeria/ED25-CV163/2020|EPI ISL 527882|B.1.5|Nigeria|2020-05-09	Africa|hCoV-19/South Africa/KRISP-K002429/2020|EPI ISL 515790|B.1.1.206|South Africa|2020-07-30	0.0003697058	Africa
Africa|hCoV-19/Nigeria/ED32-CV164/2020|EPI ISL 527883|B.1.5|Nigeria|2020-05-18	Africa|hCoV-19/South Africa/KRISP-K002429/2020|EPI ISL 515790|B.1.1.206|South Africa|2020-07-30	0.0003729603	Africa
Africa|hCoV-19/Nigeria/ED46-CV165/2020|EPI ISL 527884|B.1.1.229|Nigeria|2020-04-24	Africa|hCoV-19/South Africa/KRISP-K002429/2020|EPI ISL 515790|B.1.1.206|South Africa|2020-07-30	0.0003696982	Africa
Africa|hCoV-19/Nigeria/ED48-CV193/2020|EPI ISL 527885|B.1.5|Nigeria|2020-04-26	Africa|hCoV-19/South Africa/KRISP-K002429/2020|EPI ISL 515790|B.1.1.206|South Africa|2020-07-30	0.0003098123	Africa
Africa|hCoV-19/Nigeria/EK025-CV58/2020|EPI ISL 487098|B.1.1.71|Nigeria|2020-04-19	Africa|hCoV-19/South Africa/KRISP-K002429/2020|EPI ISL 515790|B.1.1.206|South Africa|2020-07-30	0.0003786116	Africa
Africa|hCoV-19/Nigeria/EK084-CV50/2020|EPI ISL 487105|B.1.1.71|Nigeria|2020-04-23	Africa|hCoV-19/South Africa/KRISP-K002429/2020|EPI ISL 515790|B.1.1.206|South Africa|2020-07-30	0.0003696954	Africa
Africa|hCoV-19/Nigeria/EK220-CV54/2020|EPI ISL 487102|B.1.1|Nigeria|2020-05-14	Africa|hCoV-19/South Africa/KRISP-K002429/2020|EPI ISL 515790|B.1.1.206|South Africa|2020-07-30	0.0003364817	Africa
Africa|hCoV-19/Nigeria/EK254-CV60/2020|EPI ISL 487096|B.1.1|Nigeria|2020-05-19	Africa|hCoV-19/South Africa/KRISP-K002429/2020|EPI ISL 515790|B.1.1.206|South Africa|2020-07-30	0.0003453222	Africa
Africa|hCoV-19/Nigeria/EK291-CV115/2020|EPI ISL 527887|B.1.1|Nigeria|2020-06-02	Africa|hCoV-19/South Africa/KRISP-K002429/2020|EPI ISL 515790|B.1.1.206|South Africa|2020-07-30	0.0003697204	Africa
Africa|hCoV-19/Nigeria/KW017-CV24/2020|EPI ISL 455362|B.1.255|Nigeria|2020-04-10	Africa|hCoV-19/South Africa/KRISP-K002429/2020|EPI ISL 515790|B.1.1.206|South Africa|2020-07-30	0.0004706042	Africa
Africa|hCoV-19/Nigeria/KW298-CV48/2020|EPI ISL 487107|A|Nigeria|2020-05-08	Africa|hCoV-19/South Africa/KRISP-K002429/2020|EPI ISL 515790|B.1.1.206|South Africa|2020-07-30	0.0007396780	Africa
Africa|hCoV-19/Nigeria/KW326-CV52/2020|EPI ISL 487103|B.1.1|Nigeria|2020-05-09	Africa|hCoV-19/South Africa/KRISP-K002429/2020|EPI ISL 515790|B.1.1.206|South Africa|2020-07-30	0.0003041226	Africa
Africa|hCoV-19/Nigeria/Lagos01/2020|EPI ISL 413550|B.1.1|Nigeria|2020-02-27	Africa|hCoV-19/South Africa/KRISP-K002429/2020|EPI ISL 515790|B.1.1.206|South Africa|2020-07-30	0.0002722264	Africa
Africa|hCoV-19/Nigeria/NG57752/2020|EPI ISL 462992|B.1.1|Nigeria|2020-03	Africa|hCoV-19/South Africa/KRISP-K002429/2020|EPI ISL 515790|B.1.1.206|South Africa|2020-07-30	0.0003028200	Africa
Africa|hCoV-19/Nigeria/OG007-CV22/2020|EPI ISL 455412|B.40|Nigeria|2020-03-29	Africa|hCoV-19/South Africa/KRISP-K002429/2020|EPI ISL 515790|B.1.1.206|South Africa|2020-07-30	0.0006724342	Africa
Africa|hCoV-19/Nigeria/ON191-CV49/2020|EPI ISL 487106|B.1.246|Nigeria|2020-06-30	Africa|hCoV-19/South Africa/KRISP-K002429/2020|EPI ISL 515790|B.1.1.206|South Africa|2020-07-30	0.0005404526	Africa
Africa|hCoV-19/Nigeria/ON505-CV43/2020|EPI ISL 487112|B.1.246|Nigeria|2020-05-24	Africa|hCoV-19/South Africa/KRISP-K002429/2020|EPI ISL 515790|B.1.1.206|South Africa|2020-07-30	0.0006051114	Africa
Africa|hCoV-19/Nigeria/ON507-CV44/2020|EPI ISL 487111|B.1.1.10|Nigeria|2020-05-24	Africa|hCoV-19/South Africa/KRISP-K002429/2020|EPI ISL 515790|B.1.1.206|South Africa|2020-07-30	0.0004374910	Africa
Africa|hCoV-19/Nigeria/ON595-CV121/2020|EPI ISL 527888|B.1.1.90|Nigeria|2020-06-03	Africa|hCoV-19/South Africa/KRISP-K002429/2020|EPI ISL 515790|B.1.1.206|South Africa|2020-07-30	0.0004033316	Africa
Africa|hCoV-19/Nigeria/ON705-CV153/2020|EPI ISL 527889|B.1.1.1|Nigeria|2020-06-09	Africa|hCoV-19/South Africa/KRISP-K002429/2020|EPI ISL 515790|B.1.1.206|South Africa|2020-07-30	0.0005041851	Africa
Africa|hCoV-19/Nigeria/ON752-CV144/2020|EPI ISL 527890|B.1|Nigeria|2020-06-11	Africa|hCoV-19/South Africa/KRISP-K002429/2020|EPI ISL 515790|B.1.1.206|South Africa|2020-07-30	0.0005718862	Africa
Africa|hCoV-19/Nigeria/ON920-CV152/2020|EPI ISL 527891|B.1.1.220|Nigeria|2020-06-16	Africa|hCoV-19/South Africa/KRISP-K002429/2020|EPI ISL 515790|B.1.1.206|South Africa|2020-07-30	0.0004037930	Africa
Africa|hCoV-19/Nigeria/ON969-CV145/2020|EPI ISL 527892|B.1.1|Nigeria|2020-06-17	Africa|hCoV-19/South Africa/KRISP-K002429/2020|EPI ISL 515790|B.1.1.206|South Africa|2020-07-30	0.0004033573	Africa
Africa|hCoV-19/Nigeria/OS016-CV3/2020|EPI ISL 455413|B.40|Nigeria|2020-03-27	Africa|hCoV-19/South Africa/KRISP-K002429/2020|EPI ISL 515790|B.1.1.206|South Africa|2020-07-30	0.0006406667	Africa
Africa|hCoV-19/Nigeria/OS030-CV5/2020|EPI ISL 455415|A|Nigeria|2020-03-29	Africa|hCoV-19/South Africa/KRISP-K002429/2020|EPI ISL 515790|B.1.1.206|South Africa|2020-07-30	0.0008362261	Africa
Africa|hCoV-19/Nigeria/OS055-CV8/2020|EPI ISL 455418|A|Nigeria|2020-03-29	Africa|hCoV-19/South Africa/KRISP-K002429/2020|EPI ISL 515790|B.1.1.206|South Africa|2020-07-30	0.0008285466	Africa
Africa|hCoV-19/Nigeria/OS060-CV9/2020|EPI ISL 455419|B.1|Nigeria|2020-03-29	Africa|hCoV-19/South Africa/KRISP-K002429/2020|EPI ISL 515790|B.1.1.206|South Africa|2020-07-30	0.0005763658	Africa
Africa|hCoV-19/Nigeria/OS070-CV11/2020|EPI ISL 455422|A|Nigeria|2020-03-29	Africa|hCoV-19/South Africa/KRISP-K002429/2020|EPI ISL 515790|B.1.1.206|South Africa|2020-07-30	0.0008069888	Africa
Africa|hCoV-19/Nigeria/OS085-CV14/2020|EPI ISL 455424|A|Nigeria|2020-03-29	Africa|hCoV-19/South Africa/KRISP-K002429/2020|EPI ISL 515790|B.1.1.206|South Africa|2020-07-30	0.0007060561	Africa
Africa|hCoV-19/Nigeria/OS125-CV20/2020|EPI ISL 455427|A|Nigeria|2020-03-29	Africa|hCoV-19/South Africa/KRISP-K002429/2020|EPI ISL 515790|B.1.1.206|South Africa|2020-07-30	0.0008044464	Africa
Africa|hCoV-19/Nigeria/OS294-CV42/2020|EPI ISL 487113|B.1.5|Nigeria|2020-04-23	Africa|hCoV-19/South Africa/KRISP-K002429/2020|EPI ISL 515790|B.1.1.206|South Africa|2020-07-30	0.0004369705	Africa
Africa|hCoV-19/Nigeria/OS524-CV45/2020|EPI ISL 487110|B.1.22|Nigeria|2020-05-11	Africa|hCoV-19/South Africa/KRISP-K002429/2020|EPI ISL 515790|B.1.1.206|South Africa|2020-07-30	0.0005378551	Africa
Africa|hCoV-19/Nigeria/OS589-CV46/2020|EPI ISL 487109|B.1.22|Nigeria|2020-05-29	Africa|hCoV-19/South Africa/KRISP-K002429/2020|EPI ISL 515790|B.1.1.206|South Africa|2020-07-30	0.0005716804	Africa
Africa|hCoV-19/Nigeria/OY008-CV29/2020|EPI ISL 455429|B.1|Nigeria|2020-03-27	Africa|hCoV-19/South Africa/KRISP-K002429/2020|EPI ISL 515790|B.1.1.206|South Africa|2020-07-30	0.0004369617	Africa
Africa|hCoV-19/Nigeria/OY045A-CV35/2020|EPI ISL 455431|B.40|Nigeria|2020-04-02	Africa|hCoV-19/South Africa/KRISP-K002429/2020|EPI ISL 515790|B.1.1.206|South Africa|2020-07-30	0.0006389221	Africa
Africa|hCoV-19/Nigeria/OY094-CV57/2020|EPI ISL 487099|B.1.1.102|Nigeria|2020-04-24	Africa|hCoV-19/South Africa/KRISP-K002429/2020|EPI ISL 515790|B.1.1.206|South Africa|2020-07-30	0.0003024733	Africa
Africa|hCoV-19/Nigeria/OY175-CV51/2020|EPI ISL 487104|B.1|Nigeria|2020-05-03	Africa|hCoV-19/South Africa/KRISP-K002429/2020|EPI ISL 515790|B.1.1.206|South Africa|2020-07-30	0.0005458801	Africa
Africa|hCoV-19/Nigeria/OY233-CV66/2020|EPI ISL 487091|B.1.246|Nigeria|2020-05-13	Africa|hCoV-19/South Africa/KRISP-K002429/2020|EPI ISL 515790|B.1.1.206|South Africa|2020-07-30	0.0007060536	Africa
Africa|hCoV-19/Nigeria/OY260-CV55/2020|EPI ISL 487101|B.1.265|Nigeria|2020-05-16	Africa|hCoV-19/South Africa/KRISP-K002429/2020|EPI ISL 515790|B.1.1.206|South Africa|2020-07-30	0.0006051114	Africa
Africa|hCoV-19/Nigeria/OY592-CV167/2020|EPI ISL 527898|B.1.265|Nigeria|2020-06-10	Africa|hCoV-19/South Africa/KRISP-K002429/2020|EPI ISL 515790|B.1.1.206|South Africa|2020-07-30	0.0007060940	Africa
Africa|hCoV-19/Nigeria/OY595-CV168/2020|EPI ISL 527899|B.1.265|Nigeria|2020-06-09	Africa|hCoV-19/South Africa/KRISP-K002429/2020|EPI ISL 515790|B.1.1.206|South Africa|2020-07-30	0.0007299165	Africa
Africa|hCoV-19/Nigeria/OY598-CV169/2020|EPI ISL 527900|B.1.1|Nigeria|2020-06-09	Africa|hCoV-19/South Africa/KRISP-K002429/2020|EPI ISL 515790|B.1.1.206|South Africa|2020-07-30	0.0005161323	Africa
Africa|hCoV-19/Nigeria/OY605-CV170/2020|EPI ISL 527901|B.1.1|Nigeria|2020-06-12	Africa|hCoV-19/South Africa/KRISP-K002429/2020|EPI ISL 515790|B.1.1.206|South Africa|2020-07-30	0.0005378075	Africa
Africa|hCoV-19/Nigeria/OY608-CV172/2020|EPI ISL 527903|B.1.1|Nigeria|2020-06-11	Africa|hCoV-19/South Africa/KRISP-K002429/2020|EPI ISL 515790|B.1.1.206|South Africa|2020-07-30	0.0004071944	Africa
Africa|hCoV-19/Nigeria/OY612-CV173/2020|EPI ISL 527904|B.1.1|Nigeria|2020-06-13	Africa|hCoV-19/South Africa/KRISP-K002429/2020|EPI ISL 515790|B.1.1.206|South Africa|2020-07-30	0.0004036760	Africa
Africa|hCoV-19/Nigeria/OY616-CV174/2020|EPI ISL 527905|B.1.1|Nigeria|2020-06-12	Africa|hCoV-19/South Africa/KRISP-K002429/2020|EPI ISL 515790|B.1.1.206|South Africa|2020-07-30	0.0005049197	Africa
Africa|hCoV-19/Nigeria/OY625-CV182/2020|EPI ISL 527909|B.1.1|Nigeria|2020-06-13	Africa|hCoV-19/South Africa/KRISP-K002429/2020|EPI ISL 515790|B.1.1.206|South Africa|2020-07-30	0.0004081371	Africa
Africa|hCoV-19/Nigeria/OY626-CV183/2020|EPI ISL 527910|B.1.1|Nigeria|2020-06-13	Africa|hCoV-19/South Africa/KRISP-K002429/2020|EPI ISL 515790|B.1.1.206|South Africa|2020-07-30	0.0003727110	Africa
Africa|hCoV-19/Nigeria/OY627-CV184/2020|EPI ISL 527911|B.1.1|Nigeria|2020-06-13	Africa|hCoV-19/South Africa/KRISP-K002429/2020|EPI ISL 515790|B.1.1.206|South Africa|2020-07-30	0.0002689418	Africa
Africa|hCoV-19/Nigeria/OY628-CV185/2020|EPI ISL 527912|B.1.1|Nigeria|2020-06-13	Africa|hCoV-19/South Africa/KRISP-K002429/2020|EPI ISL 515790|B.1.1.206|South Africa|2020-07-30	0.0005042171	Africa
Africa|hCoV-19/Nigeria/OY633-CV189/2020|EPI ISL 527914|B.1.1.71|Nigeria|2020-06-16	Africa|hCoV-19/South Africa/KRISP-K002429/2020|EPI ISL 515790|B.1.1.206|South Africa|2020-07-30	0.0004705726	Africa
Africa|hCoV-19/Nigeria/OY636-CV192/2020|EPI ISL 527915|B.1.1|Nigeria|2020-06-17	Africa|hCoV-19/South Africa/KRISP-K002429/2020|EPI ISL 515790|B.1.1.206|South Africa|2020-07-30	0.0003696810	Africa
Africa|hCoV-19/Senegal/003/2020|EPI ISL 418206|B.1.356|Senegal|2020-02-28	Africa|hCoV-19/South Africa/KRISP-K002429/2020|EPI ISL 515790|B.1.1.206|South Africa|2020-07-30	0.0004717569	Africa
Africa|hCoV-19/Senegal/016/2020|EPI ISL 418207|B.1.356|Senegal|2020-03-02	Africa|hCoV-19/South Africa/KRISP-K002429/2020|EPI ISL 515790|B.1.1.206|South Africa|2020-07-30	0.0004705837	Africa
Africa|hCoV-19/Senegal/020/2020|EPI ISL 418208|B.1.356|Senegal|2020-03-04	Africa|hCoV-19/South Africa/KRISP-K002429/2020|EPI ISL 515790|B.1.1.206|South Africa|2020-07-30	0.0004719001	Africa
Africa|hCoV-19/Senegal/026/2020|EPI ISL 418209|B.1.356|Senegal|2020-03-03	Africa|hCoV-19/South Africa/KRISP-K002429/2020|EPI ISL 515790|B.1.1.206|South Africa|2020-07-30	0.0005042071	Africa
Africa|hCoV-19/Senegal/073/2020|EPI ISL 418210|B.1|Senegal|2020-03-10	Africa|hCoV-19/South Africa/KRISP-K002429/2020|EPI ISL 515790|B.1.1.206|South Africa|2020-07-30	0.0003697219	Africa
Africa|hCoV-19/Senegal/082/2020|EPI ISL 418211|B.1|Senegal|2020-03-11	Africa|hCoV-19/South Africa/KRISP-K002429/2020|EPI ISL 515790|B.1.1.206|South Africa|2020-07-30	0.0003698959	Africa
Africa|hCoV-19/Senegal/087/2020|EPI ISL 418212|B.1|Senegal|2020-03-11	Africa|hCoV-19/South Africa/KRISP-K002429/2020|EPI ISL 515790|B.1.1.206|South Africa|2020-07-30	0.0003708311	Africa
Africa|hCoV-19/Senegal/094/2020|EPI ISL 418213|B.1|Senegal|2020-03-12	Africa|hCoV-19/South Africa/KRISP-K002429/2020|EPI ISL 515790|B.1.1.206|South Africa|2020-07-30	0.0004037211	Africa
Africa|hCoV-19/Senegal/102/2020|EPI ISL 418214|B.1|Senegal|2020-03-12	Africa|hCoV-19/South Africa/KRISP-K002429/2020|EPI ISL 515790|B.1.1.206|South Africa|2020-07-30	0.0003490170	Africa
Africa|hCoV-19/Senegal/119/2020|EPI ISL 418215|B.1|Senegal|2020-03-12	Africa|hCoV-19/South Africa/KRISP-K002429/2020|EPI ISL 515790|B.1.1.206|South Africa|2020-07-30	0.0004403594	Africa
Africa|hCoV-19/Senegal/1351/2020|EPI ISL 480556|B.6|Senegal|2020-03-28	Africa|hCoV-19/South Africa/KRISP-K002429/2020|EPI ISL 515790|B.1.1.206|South Africa|2020-07-30	0.0006402202	Africa
Africa|hCoV-19/Senegal/136/2020|EPI ISL 418216|A.2|Senegal|2020-03-13	Africa|hCoV-19/South Africa/KRISP-K002429/2020|EPI ISL 515790|B.1.1.206|South Africa|2020-07-30	0.0007396754	Africa
Africa|hCoV-19/Senegal/139/2020|EPI ISL 418217|B.1|Senegal|2020-03-13	Africa|hCoV-19/South Africa/KRISP-K002429/2020|EPI ISL 515790|B.1.1.206|South Africa|2020-07-30	0.0004059111	Africa
Africa|hCoV-19/Senegal/1683/2020|EPI ISL 480783|B.1|Senegal|2020-03-31	Africa|hCoV-19/South Africa/KRISP-K002429/2020|EPI ISL 515790|B.1.1.206|South Africa|2020-07-30	0.0003705900	Africa
Africa|hCoV-19/Senegal/1749/2020|EPI ISL 480787|B.1|Senegal|2020-03-31	Africa|hCoV-19/South Africa/KRISP-K002429/2020|EPI ISL 515790|B.1.1.206|South Africa|2020-07-30	0.0004051384	Africa
Africa|hCoV-19/Senegal/1966/2020|EPI ISL 480789|A.11|Senegal|2020-04-01	Africa|hCoV-19/South Africa/KRISP-K002429/2020|EPI ISL 515790|B.1.1.206|South Africa|2020-07-30	0.0007063438	Africa
Africa|hCoV-19/Senegal/2840/2020|EPI ISL 481220|B.1|Senegal|2020-04-06	Africa|hCoV-19/South Africa/KRISP-K002429/2020|EPI ISL 515790|B.1.1.206|South Africa|2020-07-30	0.0005879616	Africa
Africa|hCoV-19/Senegal/2865/2020|EPI ISL 481234|B.1|Senegal|2020-04-07	Africa|hCoV-19/South Africa/KRISP-K002429/2020|EPI ISL 515790|B.1.1.206|South Africa|2020-07-30	0.0005826445	Africa
Africa|hCoV-19/Senegal/306/2020|EPI ISL 420069|B.3|Senegal|2020-03-17	Africa|hCoV-19/South Africa/KRISP-K002429/2020|EPI ISL 515790|B.1.1.206|South Africa|2020-07-30	0.0005378462	Africa
Africa|hCoV-19/Senegal/315/2020|EPI ISL 420070|B.1|Senegal|2020-03-17	Africa|hCoV-19/South Africa/KRISP-K002429/2020|EPI ISL 515790|B.1.1.206|South Africa|2020-07-30	0.0004369427	Africa
Africa|hCoV-19/Senegal/328/2020|EPI ISL 420071|B.1|Senegal|2020-03-17	Africa|hCoV-19/South Africa/KRISP-K002429/2020|EPI ISL 515790|B.1.1.206|South Africa|2020-07-30	0.0006862639	Africa
Africa|hCoV-19/Senegal/3331/2020|EPI ISL 481235|B.1.5|Senegal|2020-04-09	Africa|hCoV-19/South Africa/KRISP-K002429/2020|EPI ISL 515790|B.1.1.206|South Africa|2020-07-30	0.0003699918	Africa
Africa|hCoV-19/Senegal/370/2020|EPI ISL 420072|B.1|Senegal|2020-03-18	Africa|hCoV-19/South Africa/KRISP-K002429/2020|EPI ISL 515790|B.1.1.206|South Africa|2020-07-30	0.0004717933	Africa
Africa|hCoV-19/Senegal/382/2020|EPI ISL 420073|B.1|Senegal|2020-03-19	Africa|hCoV-19/South Africa/KRISP-K002429/2020|EPI ISL 515790|B.1.1.206|South Africa|2020-07-30	0.0004706247	Africa
Africa|hCoV-19/Senegal/45436/2020|EPI ISL 498238|B.1.1|Senegal|2020-05-27	Africa|hCoV-19/South Africa/KRISP-K002429/2020|EPI ISL 515790|B.1.1.206|South Africa|2020-07-30	0.0003362012	Africa
Africa|hCoV-19/Senegal/45557/2020|EPI ISL 498239|B.1.1|Senegal|2020-05-27	Africa|hCoV-19/South Africa/KRISP-K002429/2020|EPI ISL 515790|B.1.1.206|South Africa|2020-07-30	0.0004403058	Africa
Africa|hCoV-19/Senegal/52357/2020|EPI ISL 498240|B.1.5.12|Senegal|2020-06-03	Africa|hCoV-19/South Africa/KRISP-K002429/2020|EPI ISL 515790|B.1.1.206|South Africa|2020-07-30	0.0006367064	Africa
Africa|hCoV-19/Senegal/52907/2020|EPI ISL 498241|B.1.5.12|Senegal|2020-06-05	Africa|hCoV-19/South Africa/KRISP-K002429/2020|EPI ISL 515790|B.1.1.206|South Africa|2020-07-30	0.0008342459	Africa
Africa|hCoV-19/Senegal/55499/2020|EPI ISL 498242|B.1.5|Senegal|2020-06-07	Africa|hCoV-19/South Africa/KRISP-K002429/2020|EPI ISL 515790|B.1.1.206|South Africa|2020-07-30	0.0004714342	Africa
Africa|hCoV-19/Senegal/55703/2020|EPI ISL 477148|B.1.356|Senegal|2020-06-07	Africa|hCoV-19/South Africa/KRISP-K002429/2020|EPI ISL 515790|B.1.1.206|South Africa|2020-07-30	0.0005916398	Africa
Africa|hCoV-19/Senegal/55728/2020|EPI ISL 477150|B.1.5.12|Senegal|2020-06-07	Africa|hCoV-19/South Africa/KRISP-K002429/2020|EPI ISL 515790|B.1.1.206|South Africa|2020-07-30	0.0005424987	Africa
Africa|hCoV-19/Senegal/55738/2020|EPI ISL 477141|B.1.5.12|Senegal|2020-06-07	Africa|hCoV-19/South Africa/KRISP-K002429/2020|EPI ISL 515790|B.1.1.206|South Africa|2020-07-30	0.0006575818	Africa
Africa|hCoV-19/Senegal/55752/2020|EPI ISL 477149|B.1.5.12|Senegal|2020-06-07	Africa|hCoV-19/South Africa/KRISP-K002429/2020|EPI ISL 515790|B.1.1.206|South Africa|2020-07-30	0.0005121137	Africa
Africa|hCoV-19/Senegal/57065/2020|EPI ISL 476148|B.1.1.44|Senegal|2020-06-09	Africa|hCoV-19/South Africa/KRISP-K002429/2020|EPI ISL 515790|B.1.1.206|South Africa|2020-07-30	0.0004040961	Africa
Africa|hCoV-19/Senegal/5718/2020|EPI ISL 481236|B.1|Senegal|2020-04-18	Africa|hCoV-19/South Africa/KRISP-K002429/2020|EPI ISL 515790|B.1.1.206|South Africa|2020-07-30	0.0004392010	Africa
Africa|hCoV-19/Senegal/57273/2020|EPI ISL 498243|B.1.5.12|Senegal|2020-06-07	Africa|hCoV-19/South Africa/KRISP-K002429/2020|EPI ISL 515790|B.1.1.206|South Africa|2020-07-30	0.0005378625	Africa
Africa|hCoV-19/Senegal/57476/2020|EPI ISL 476149|B.1.5.12|Senegal|2020-06-06	Africa|hCoV-19/South Africa/KRISP-K002429/2020|EPI ISL 515790|B.1.1.206|South Africa|2020-07-30	0.0006762168	Africa
Africa|hCoV-19/Senegal/57503/2020|EPI ISL 498244|B.1.5.12|Senegal|2020-06-09	Africa|hCoV-19/South Africa/KRISP-K002429/2020|EPI ISL 515790|B.1.1.206|South Africa|2020-07-30	0.0006365401	Africa
Africa|hCoV-19/Senegal/57540/2020|EPI ISL 476491|B.1.5.12|Senegal|2020-06-09	Africa|hCoV-19/South Africa/KRISP-K002429/2020|EPI ISL 515790|B.1.1.206|South Africa|2020-07-30	0.0007477763	Africa
Africa|hCoV-19/Senegal/5766/2020|EPI ISL 481237|B.1.5.12|Senegal|2020-04-17	Africa|hCoV-19/South Africa/KRISP-K002429/2020|EPI ISL 515790|B.1.1.206|South Africa|2020-07-30	0.0005378678	Africa
Africa|hCoV-19/Senegal/5770/2020|EPI ISL 481238|B.1|Senegal|2020-04-17	Africa|hCoV-19/South Africa/KRISP-K002429/2020|EPI ISL 515790|B.1.1.206|South Africa|2020-07-30	0.0004190093	Africa
Africa|hCoV-19/Senegal/5785/2020|EPI ISL 481239|B.1.5.12|Senegal|2020-04-17	Africa|hCoV-19/South Africa/KRISP-K002429/2020|EPI ISL 515790|B.1.1.206|South Africa|2020-07-30	0.0005043885	Africa
Africa|hCoV-19/Senegal/5971/2020|EPI ISL 481240|B.1.5|Senegal|2020-04-18	Africa|hCoV-19/South Africa/KRISP-K002429/2020|EPI ISL 515790|B.1.1.206|South Africa|2020-07-30	0.0004059841	Africa
Africa|hCoV-19/Senegal/5986/2020|EPI ISL 481243|B.1|Senegal|2020-04-18	Africa|hCoV-19/South Africa/KRISP-K002429/2020|EPI ISL 515790|B.1.1.206|South Africa|2020-07-30	0.0005043717	Africa
Africa|hCoV-19/Senegal/600/2020|EPI ISL 420074|B.1.5|Senegal|2020-03-20	Africa|hCoV-19/South Africa/KRISP-K002429/2020|EPI ISL 515790|B.1.1.206|South Africa|2020-07-30	0.0004033426	Africa
Africa|hCoV-19/Senegal/611/2020|EPI ISL 420076|B.1|Senegal|2020-03-20	Africa|hCoV-19/South Africa/KRISP-K002429/2020|EPI ISL 515790|B.1.1.206|South Africa|2020-07-30	0.0004369808	Africa
Africa|hCoV-19/Senegal/618/2020|EPI ISL 420077|A|Senegal|2020-03-20	Africa|hCoV-19/South Africa/KRISP-K002429/2020|EPI ISL 515790|B.1.1.206|South Africa|2020-07-30	0.0006723915	Africa
Africa|hCoV-19/Senegal/620/2020|EPI ISL 420078|A.11|Senegal|2020-03-20	Africa|hCoV-19/South Africa/KRISP-K002429/2020|EPI ISL 515790|B.1.1.206|South Africa|2020-07-30	0.0006739546	Africa
Africa|hCoV-19/Senegal/62365/2020|EPI ISL 476492|B.1.5.12|Senegal|2020-06-10	Africa|hCoV-19/South Africa/KRISP-K002429/2020|EPI ISL 515790|B.1.1.206|South Africa|2020-07-30	0.0005042307	Africa
Africa|hCoV-19/Senegal/62368/2020|EPI ISL 476493|B.1.1|Senegal|2020-06-10	Africa|hCoV-19/South Africa/KRISP-K002429/2020|EPI ISL 515790|B.1.1.206|South Africa|2020-07-30	0.0002688363	Africa
Africa|hCoV-19/Senegal/62431/2020|EPI ISL 498247|B.1.5.12|Senegal|2020-06-10	Africa|hCoV-19/South Africa/KRISP-K002429/2020|EPI ISL 515790|B.1.1.206|South Africa|2020-07-30	0.0004776694	Africa
Africa|hCoV-19/Senegal/62872/2020|EPI ISL 476494|B.1.5.12|Senegal|2020-06-11	Africa|hCoV-19/South Africa/KRISP-K002429/2020|EPI ISL 515790|B.1.1.206|South Africa|2020-07-30	0.0005053125	Africa
Africa|hCoV-19/Senegal/62874/2020|EPI ISL 476495|B.1.5.12|Senegal|2020-06-11	Africa|hCoV-19/South Africa/KRISP-K002429/2020|EPI ISL 515790|B.1.1.206|South Africa|2020-07-30	0.0005731856	Africa
Africa|hCoV-19/Senegal/63263/2020|EPI ISL 498249|B.1.5.12|Senegal|2020-06-11	Africa|hCoV-19/South Africa/KRISP-K002429/2020|EPI ISL 515790|B.1.1.206|South Africa|2020-07-30	0.0005070184	Africa
Africa|hCoV-19/Senegal/63728/2020|EPI ISL 476497|B.1.356|Senegal|2020-06-12	Africa|hCoV-19/South Africa/KRISP-K002429/2020|EPI ISL 515790|B.1.1.206|South Africa|2020-07-30	0.0005806486	Africa
Africa|hCoV-19/Senegal/63742/2020|EPI ISL 476514|B.1.5.12|Senegal|2020-06-12	Africa|hCoV-19/South Africa/KRISP-K002429/2020|EPI ISL 515790|B.1.1.206|South Africa|2020-07-30	0.0005378673	Africa
Africa|hCoV-19/Senegal/640/2020|EPI ISL 420079|B.1|Senegal|2020-03-20	Africa|hCoV-19/South Africa/KRISP-K002429/2020|EPI ISL 515790|B.1.1.206|South Africa|2020-07-30	0.0006901325	Africa
Africa|hCoV-19/Senegal/64033/2020|EPI ISL 485715|B.1.5|Senegal|2020-06-12	Africa|hCoV-19/South Africa/KRISP-K002429/2020|EPI ISL 515790|B.1.1.206|South Africa|2020-07-30	0.0005042307	Africa
Africa|hCoV-19/Senegal/64076/2020|EPI ISL 485716|B.1|Senegal|2020-06-12	Africa|hCoV-19/South Africa/KRISP-K002429/2020|EPI ISL 515790|B.1.1.206|South Africa|2020-07-30	0.0007734629	Africa
Africa|hCoV-19/Senegal/64096/2020|EPI ISL 485717|B.1.5.12|Senegal|2020-06-12	Africa|hCoV-19/South Africa/KRISP-K002429/2020|EPI ISL 515790|B.1.1.206|South Africa|2020-07-30	0.0005418671	Africa
Africa|hCoV-19/Senegal/64101/2020|EPI ISL 476516|B.1.5.12|Senegal|2020-06-12	Africa|hCoV-19/South Africa/KRISP-K002429/2020|EPI ISL 515790|B.1.1.206|South Africa|2020-07-30	0.0005398819	Africa
Africa|hCoV-19/Senegal/64163/2020|EPI ISL 477159|B.1.5.12|Senegal|2020-06-12	Africa|hCoV-19/South Africa/KRISP-K002429/2020|EPI ISL 515790|B.1.1.206|South Africa|2020-07-30	0.0007232769	Africa
Africa|hCoV-19/Senegal/64166/2020|EPI ISL 476558|B.1.5.12|Senegal|2020-06-12	Africa|hCoV-19/South Africa/KRISP-K002429/2020|EPI ISL 515790|B.1.1.206|South Africa|2020-07-30	0.0007089055	Africa
Africa|hCoV-19/Senegal/6427/2020|EPI ISL 486873|B.1.5|Senegal|2020-04-20	Africa|hCoV-19/South Africa/KRISP-K002429/2020|EPI ISL 515790|B.1.1.206|South Africa|2020-07-30	0.0004041520	Africa
Africa|hCoV-19/Senegal/6430/2020|EPI ISL 486872|B.1.1|Senegal|2020-04-11	Africa|hCoV-19/South Africa/KRISP-K002429/2020|EPI ISL 515790|B.1.1.206|South Africa|2020-07-30	0.0002360223	Africa
Africa|hCoV-19/Senegal/64709/2020|EPI ISL 476560|B.1.5.12|Senegal|2020-06-13	Africa|hCoV-19/South Africa/KRISP-K002429/2020|EPI ISL 515790|B.1.1.206|South Africa|2020-07-30	0.0010451823	Africa
Africa|hCoV-19/Senegal/64716/2020|EPI ISL 498250|B.1.5.12|Senegal|2020-06-13	Africa|hCoV-19/South Africa/KRISP-K002429/2020|EPI ISL 515790|B.1.1.206|South Africa|2020-07-30	0.0005057894	Africa
Africa|hCoV-19/Senegal/64729/2020|EPI ISL 477155|B.1.1.44|Senegal|2020-06-11	Africa|hCoV-19/South Africa/KRISP-K002429/2020|EPI ISL 515790|B.1.1.206|South Africa|2020-07-30	0.0004730780	Africa
Africa|hCoV-19/Senegal/64763/2020|EPI ISL 476562|B.1.292|Senegal|2020-06-13	Africa|hCoV-19/South Africa/KRISP-K002429/2020|EPI ISL 515790|B.1.1.206|South Africa|2020-07-30	0.0005042509	Africa
Africa|hCoV-19/Senegal/64766/2020|EPI ISL 476564|B.1.5.12|Senegal|2020-06-13	Africa|hCoV-19/South Africa/KRISP-K002429/2020|EPI ISL 515790|B.1.1.206|South Africa|2020-07-30	0.0005714462	Africa
Africa|hCoV-19/Senegal/64771/2020|EPI ISL 482874|B.1.1.44|Senegal|2020-06-13	Africa|hCoV-19/South Africa/KRISP-K002429/2020|EPI ISL 515790|B.1.1.206|South Africa|2020-07-30	0.0004706295	Africa
Africa|hCoV-19/Senegal/64772/2020|EPI ISL 477154|B.1.5.12|Senegal|2020-06-13	Africa|hCoV-19/South Africa/KRISP-K002429/2020|EPI ISL 515790|B.1.1.206|South Africa|2020-07-30	0.0006579138	Africa
Africa|hCoV-19/Senegal/6481/2020|EPI ISL 486871|B.1.5|Senegal|2020-04-21	Africa|hCoV-19/South Africa/KRISP-K002429/2020|EPI ISL 515790|B.1.1.206|South Africa|2020-07-30	0.0003709398	Africa
Africa|hCoV-19/Senegal/64916/2020|EPI ISL 477156|B.1.5.12|Senegal|2020-06-13	Africa|hCoV-19/South Africa/KRISP-K002429/2020|EPI ISL 515790|B.1.1.206|South Africa|2020-07-30	0.0005405899	Africa
Africa|hCoV-19/Senegal/64932/2020|EPI ISL 476569|B.1.1.44|Senegal|2020-06-13	Africa|hCoV-19/South Africa/KRISP-K002429/2020|EPI ISL 515790|B.1.1.206|South Africa|2020-07-30	0.0003361493	Africa
Africa|hCoV-19/Senegal/64969/2020|EPI ISL 476570|B.1.5.12|Senegal|2020-06-13	Africa|hCoV-19/South Africa/KRISP-K002429/2020|EPI ISL 515790|B.1.1.206|South Africa|2020-07-30	0.0007982211	Africa
Africa|hCoV-19/Senegal/65030/2020|EPI ISL 476572|B.1.5.12|Senegal|2020-06-14	Africa|hCoV-19/South Africa/KRISP-K002429/2020|EPI ISL 515790|B.1.1.206|South Africa|2020-07-30	0.0005041967	Africa
Africa|hCoV-19/Senegal/65052/2020|EPI ISL 476574|B.1.5|Senegal|2020-06-13	Africa|hCoV-19/South Africa/KRISP-K002429/2020|EPI ISL 515790|B.1.1.206|South Africa|2020-07-30	0.0004728513	Africa
Africa|hCoV-19/Senegal/65428/2020|EPI ISL 485712|B.1.5.12|Senegal|2020-06-14	Africa|hCoV-19/South Africa/KRISP-K002429/2020|EPI ISL 515790|B.1.1.206|South Africa|2020-07-30	0.0007093030	Africa
Africa|hCoV-19/Senegal/65481/2020|EPI ISL 477151|B.1.1|Senegal|2020-06-14	Africa|hCoV-19/South Africa/KRISP-K002429/2020|EPI ISL 515790|B.1.1.206|South Africa|2020-07-30	0.0004135414	Africa
Africa|hCoV-19/Senegal/65548/2020|EPI ISL 477153|B.1.5.12|Senegal|2020-06-14	Africa|hCoV-19/South Africa/KRISP-K002429/2020|EPI ISL 515790|B.1.1.206|South Africa|2020-07-30	0.0006596789	Africa
Africa|hCoV-19/Senegal/65601/2020|EPI ISL 485713|B.1.5.12|Senegal|2020-06-14	Africa|hCoV-19/South Africa/KRISP-K002429/2020|EPI ISL 515790|B.1.1.206|South Africa|2020-07-30	0.0005042085	Africa
Africa|hCoV-19/Senegal/659/2020|EPI ISL 480554|B.1|Senegal|2020-03-21	Africa|hCoV-19/South Africa/KRISP-K002429/2020|EPI ISL 515790|B.1.1.206|South Africa|2020-07-30	0.0004718476	Africa
Africa|hCoV-19/Senegal/6597/2020|EPI ISL 486870|B.1.356|Senegal|2020-04-23	Africa|hCoV-19/South Africa/KRISP-K002429/2020|EPI ISL 515790|B.1.1.206|South Africa|2020-07-30	0.0005042071	Africa
Africa|hCoV-19/Senegal/6619/2020|EPI ISL 498230|B.1|Senegal|2020-04-21	Africa|hCoV-19/South Africa/KRISP-K002429/2020|EPI ISL 515790|B.1.1.206|South Africa|2020-07-30	0.0004705743	Africa
Africa|hCoV-19/Senegal/6626/2020|EPI ISL 498229|B.1|Senegal|2020-04-21	Africa|hCoV-19/South Africa/KRISP-K002429/2020|EPI ISL 515790|B.1.1.206|South Africa|2020-07-30	0.0005044732	Africa
Africa|hCoV-19/Senegal/66298/2020|EPI ISL 485708|B.1.5.12|Senegal|2020-06-15	Africa|hCoV-19/South Africa/KRISP-K002429/2020|EPI ISL 515790|B.1.1.206|South Africa|2020-07-30	0.0007061483	Africa
Africa|hCoV-19/Senegal/66443/2020|EPI ISL 485711|B.1.1|Senegal|2020-06-15	Africa|hCoV-19/South Africa/KRISP-K002429/2020|EPI ISL 515790|B.1.1.206|South Africa|2020-07-30	0.0005100554	Africa
Africa|hCoV-19/Senegal/66458/2020|EPI ISL 485710|B.1.1|Senegal|2020-06-15	Africa|hCoV-19/South Africa/KRISP-K002429/2020|EPI ISL 515790|B.1.1.206|South Africa|2020-07-30	0.0003024600	Africa
Africa|hCoV-19/Senegal/6751/2020|EPI ISL 486859|B.1.1|Senegal|2020-04-21	Africa|hCoV-19/South Africa/KRISP-K002429/2020|EPI ISL 515790|B.1.1.206|South Africa|2020-07-30	0.0003401458	Africa
Africa|hCoV-19/Senegal/6762/2020|EPI ISL 486869|B.1.5.12|Senegal|2020-04-21	Africa|hCoV-19/South Africa/KRISP-K002429/2020|EPI ISL 515790|B.1.1.206|South Africa|2020-07-30	0.0006650396	Africa
Africa|hCoV-19/Senegal/68303/2020|EPI ISL 477143|B.1.5.12|Senegal|2020-06-17	Africa|hCoV-19/South Africa/KRISP-K002429/2020|EPI ISL 515790|B.1.1.206|South Africa|2020-07-30	0.0005421005	Africa
Africa|hCoV-19/Senegal/68349/2020|EPI ISL 485635|B.1.5.12|Senegal|2020-06-18	Africa|hCoV-19/South Africa/KRISP-K002429/2020|EPI ISL 515790|B.1.1.206|South Africa|2020-07-30	0.0006387160	Africa
Africa|hCoV-19/Senegal/6837/2020|EPI ISL 486868|B.1.272|Senegal|2020-04-21	Africa|hCoV-19/South Africa/KRISP-K002429/2020|EPI ISL 515790|B.1.1.206|South Africa|2020-07-30	0.0005431969	Africa
Africa|hCoV-19/Senegal/6839/2020|EPI ISL 486867|B.1|Senegal|2020-04-23	Africa|hCoV-19/South Africa/KRISP-K002429/2020|EPI ISL 515790|B.1.1.206|South Africa|2020-07-30	0.0005069088	Africa
Africa|hCoV-19/Senegal/68458/2020|EPI ISL 482878|B.1.1|Senegal|2020-06-18	Africa|hCoV-19/South Africa/KRISP-K002429/2020|EPI ISL 515790|B.1.1.206|South Africa|2020-07-30	0.0003024600	Africa
Africa|hCoV-19/Senegal/6847/2020|EPI ISL 486865|B.1.272|Senegal|2020-04-02	Africa|hCoV-19/South Africa/KRISP-K002429/2020|EPI ISL 515790|B.1.1.206|South Africa|2020-07-30	0.0005378551	Africa
Africa|hCoV-19/Senegal/68488/2020|EPI ISL 482877|B.1.356|Senegal|2020-06-17	Africa|hCoV-19/South Africa/KRISP-K002429/2020|EPI ISL 515790|B.1.1.206|South Africa|2020-07-30	0.0006387138	Africa
Africa|hCoV-19/Senegal/68525/2020|EPI ISL 477142|B.1.1|Senegal|2020-06-17	Africa|hCoV-19/South Africa/KRISP-K002429/2020|EPI ISL 515790|B.1.1.206|South Africa|2020-07-30	0.0005176297	Africa
Africa|hCoV-19/Senegal/68548/2020|EPI ISL 482876|B.1.5.12|Senegal|2020-06-17	Africa|hCoV-19/South Africa/KRISP-K002429/2020|EPI ISL 515790|B.1.1.206|South Africa|2020-07-30	0.0004766760	Africa
Africa|hCoV-19/Senegal/68550/2020|EPI ISL 482875|B.1.5.12|Senegal|2020-06-16	Africa|hCoV-19/South Africa/KRISP-K002429/2020|EPI ISL 515790|B.1.1.206|South Africa|2020-07-30	0.0005050456	Africa
Africa|hCoV-19/Senegal/6914/2020|EPI ISL 498237|B.1.5|Senegal|2020-04-24	Africa|hCoV-19/South Africa/KRISP-K002429/2020|EPI ISL 515790|B.1.1.206|South Africa|2020-07-30	0.0005150120	Africa
Africa|hCoV-19/Senegal/6934/2020|EPI ISL 498235|B.1.5.12|Senegal|2020-04-22	Africa|hCoV-19/South Africa/KRISP-K002429/2020|EPI ISL 515790|B.1.1.206|South Africa|2020-07-30	0.0006088411	Africa
Africa|hCoV-19/Senegal/70339/2020|EPI ISL 477146|B.1.5.12|Senegal|2020-06-20	Africa|hCoV-19/South Africa/KRISP-K002429/2020|EPI ISL 515790|B.1.1.206|South Africa|2020-07-30	0.0005838674	Africa
Africa|hCoV-19/Senegal/70427/2020|EPI ISL 477144|B.1.5.12|Senegal|2020-06-20	Africa|hCoV-19/South Africa/KRISP-K002429/2020|EPI ISL 515790|B.1.1.206|South Africa|2020-07-30	0.0005852479	Africa
Africa|hCoV-19/Senegal/70440/2020|EPI ISL 477145|B.1.5.12|Senegal|2020-06-19	Africa|hCoV-19/South Africa/KRISP-K002429/2020|EPI ISL 515790|B.1.1.206|South Africa|2020-07-30	0.0006555623	Africa
Africa|hCoV-19/Senegal/83493/2020|EPI ISL 498252|B.1.1.44|Senegal|2020-07-09	Africa|hCoV-19/South Africa/KRISP-K002429/2020|EPI ISL 515790|B.1.1.206|South Africa|2020-07-30	0.0005519513	Africa
Africa|hCoV-19/Senegal/9068/2020|EPI ISL 498236|B.1.356|Senegal|2020-04-24	Africa|hCoV-19/South Africa/KRISP-K002429/2020|EPI ISL 515790|B.1.1.206|South Africa|2020-07-30	0.0005046818	Africa
Africa|hCoV-19/Senegal/9250/2020|EPI ISL 486866|B.1.1|Senegal|2020-04-22	Africa|hCoV-19/South Africa/KRISP-K002429/2020|EPI ISL 515790|B.1.1.206|South Africa|2020-07-30	0.0005042070	Africa
Africa|hCoV-19/Senegal/9256/2020|EPI ISL 486864|B.1.1|Senegal|2020-04-23	Africa|hCoV-19/South Africa/KRISP-K002429/2020|EPI ISL 515790|B.1.1.206|South Africa|2020-07-30	0.0004753975	Africa
Africa|hCoV-19/Senegal/9369/2020|EPI ISL 486863|B.1.5|Senegal|2020-04-25	Africa|hCoV-19/South Africa/KRISP-K002429/2020|EPI ISL 515790|B.1.1.206|South Africa|2020-07-30	0.0003697059	Africa
Africa|hCoV-19/Senegal/9392/2020|EPI ISL 486862|B.1.1|Senegal|2020-04-25	Africa|hCoV-19/South Africa/KRISP-K002429/2020|EPI ISL 515790|B.1.1.206|South Africa|2020-07-30	0.0003714269	Africa
Africa|hCoV-19/Senegal/9439/2020|EPI ISL 486861|B.1.1.44|Senegal|2020-04-25	Africa|hCoV-19/South Africa/KRISP-K002429/2020|EPI ISL 515790|B.1.1.206|South Africa|2020-07-30	0.0003025211	Africa
Africa|hCoV-19/Senegal/9615/2020|EPI ISL 486860|B.1.5.12|Senegal|2020-04-25	Africa|hCoV-19/South Africa/KRISP-K002429/2020|EPI ISL 515790|B.1.1.206|South Africa|2020-07-30	0.0004705743	Africa
Africa|hCoV-19/Senegal/9819/2020|EPI ISL 498233|B.1|Senegal|2020-04-25	Africa|hCoV-19/South Africa/KRISP-K002429/2020|EPI ISL 515790|B.1.1.206|South Africa|2020-07-30	0.0005475420	Africa
Africa|hCoV-19/Senegal/9821/2020|EPI ISL 498232|B.1.356|Senegal|2020-04-25	Africa|hCoV-19/South Africa/KRISP-K002429/2020|EPI ISL 515790|B.1.1.206|South Africa|2020-07-30	0.0004760663	Africa
Africa|hCoV-19/Senegal/9838/2020|EPI ISL 498231|B.1.272|Senegal|2020-04-25	Africa|hCoV-19/South Africa/KRISP-K002429/2020|EPI ISL 515790|B.1.1.206|South Africa|2020-07-30	0.0005764560	Africa
Africa|hCoV-19/Sierra Leone/KGH-G-8548/2020|EPI ISL 512811|B.1|Sierra Leone|2020-03-30	Africa|hCoV-19/South Africa/KRISP-K002429/2020|EPI ISL 515790|B.1.1.206|South Africa|2020-07-30	0.0004706247	Africa
Africa|hCoV-19/Sierra Leone/KGH-G-8549/2020|EPI ISL 512812|B.1.1|Sierra Leone|2020-03-31	Africa|hCoV-19/South Africa/KRISP-K002429/2020|EPI ISL 515790|B.1.1.206|South Africa|2020-07-30	0.0002352270	Africa
Africa|hCoV-19/Sierra Leone/KGH-G-8603/2020|EPI ISL 512813|B.1|Sierra Leone|2020-04-23	Africa|hCoV-19/South Africa/KRISP-K002429/2020|EPI ISL 515790|B.1.1.206|South Africa|2020-07-30	0.0004708099	Africa
Africa|hCoV-19/Sierra Leone/KGH-G-8604/2020|EPI ISL 512814|B.6|Sierra Leone|2020-04-03	Africa|hCoV-19/South Africa/KRISP-K002429/2020|EPI ISL 515790|B.1.1.206|South Africa|2020-07-30	0.0006387567	Africa
Africa|hCoV-19/Sierra Leone/KGH-G-8607/2020|EPI ISL 512815|B.1.1|Sierra Leone|2020-04-03	Africa|hCoV-19/South Africa/KRISP-K002429/2020|EPI ISL 515790|B.1.1.206|South Africa|2020-07-30	0.0002689511	Africa
Africa|hCoV-19/Sierra Leone/KGH-G-8625/2020|EPI ISL 512816|A.12|Sierra Leone|2020-04-10	Africa|hCoV-19/South Africa/KRISP-K002429/2020|EPI ISL 515790|B.1.1.206|South Africa|2020-07-30	0.0009416679	Africa
Africa|hCoV-19/Sierra Leone/KGH-G-8626/2020|EPI ISL 512817|A.12|Sierra Leone|2020-04-10	Africa|hCoV-19/South Africa/KRISP-K002429/2020|EPI ISL 515790|B.1.1.206|South Africa|2020-07-30	0.0008406506	Africa
Africa|hCoV-19/Sierra Leone/KGH-G-8627/2020|EPI ISL 512818|B.1.5|Sierra Leone|2020-04-08	Africa|hCoV-19/South Africa/KRISP-K002429/2020|EPI ISL 515790|B.1.1.206|South Africa|2020-07-30	0.0004033506	Africa
Africa|hCoV-19/Sierra Leone/KGH-G-8668/2020|EPI ISL 512819|A.12|Sierra Leone|2020-04-11	Africa|hCoV-19/South Africa/KRISP-K002429/2020|EPI ISL 515790|B.1.1.206|South Africa|2020-07-30	0.0007931601	Africa
Africa|hCoV-19/Sierra Leone/KGH-G-8669/2020|EPI ISL 512820|A.12|Sierra Leone|2020-04-14	Africa|hCoV-19/South Africa/KRISP-K002429/2020|EPI ISL 515790|B.1.1.206|South Africa|2020-07-30	0.0008743320	Africa
Africa|hCoV-19/South Africa/KRISP-0001/2020|EPI ISL 467431|B|South Africa|2020-03-23	Africa|hCoV-19/South Africa/KRISP-K002429/2020|EPI ISL 515790|B.1.1.206|South Africa|2020-07-30	0.0004379096	Africa
Africa|hCoV-19/South Africa/KRISP-0016/2020|EPI ISL 467432|B.1.106|South Africa|2020-03-28	Africa|hCoV-19/South Africa/KRISP-K002429/2020|EPI ISL 515790|B.1.1.206|South Africa|2020-07-30	0.0003697182	Africa
Africa|hCoV-19/South Africa/KRISP-0017/2020|EPI ISL 467433|B.1.5|South Africa|2020-04-03	Africa|hCoV-19/South Africa/KRISP-K002429/2020|EPI ISL 515790|B.1.1.206|South Africa|2020-07-30	0.0003361007	Africa
Africa|hCoV-19/South Africa/KRISP-0019/2020|EPI ISL 467434|B.1.5|South Africa|2020-04-02	Africa|hCoV-19/South Africa/KRISP-K002429/2020|EPI ISL 515790|B.1.1.206|South Africa|2020-07-30	0.0003361007	Africa
Africa|hCoV-19/South Africa/KRISP-0021/2020|EPI ISL 467435|B.1.5|South Africa|2020-04-02	Africa|hCoV-19/South Africa/KRISP-K002429/2020|EPI ISL 515790|B.1.1.206|South Africa|2020-07-30	0.0003698798	Africa
Africa|hCoV-19/South Africa/KRISP-0024/2020|EPI ISL 467436|B.1.106|South Africa|2020-04-01	Africa|hCoV-19/South Africa/KRISP-K002429/2020|EPI ISL 515790|B.1.1.206|South Africa|2020-07-30	0.0003455294	Africa
Africa|hCoV-19/South Africa/KRISP-0026/2020|EPI ISL 467437|B.1.106|South Africa|2020-04-01	Africa|hCoV-19/South Africa/KRISP-K002429/2020|EPI ISL 515790|B.1.1.206|South Africa|2020-07-30	0.0003700546	Africa
Africa|hCoV-19/South Africa/KRISP-0028/2020|EPI ISL 467438|B.1.106|South Africa|2020-04-02	Africa|hCoV-19/South Africa/KRISP-K002429/2020|EPI ISL 515790|B.1.1.206|South Africa|2020-07-30	0.0003809223	Africa
Africa|hCoV-19/South Africa/KRISP-0029/2020|EPI ISL 467439|B.1.5|South Africa|2020-04-02	Africa|hCoV-19/South Africa/KRISP-K002429/2020|EPI ISL 515790|B.1.1.206|South Africa|2020-07-30	0.0003874375	Africa
Africa|hCoV-19/South Africa/KRISP-0033/2020|EPI ISL 467440|B.1.106|South Africa|2020-04-01	Africa|hCoV-19/South Africa/KRISP-K002429/2020|EPI ISL 515790|B.1.1.206|South Africa|2020-07-30	0.0003401156	Africa
Africa|hCoV-19/South Africa/KRISP-0035/2020|EPI ISL 467441|B.1.5|South Africa|2020-03-27	Africa|hCoV-19/South Africa/KRISP-K002429/2020|EPI ISL 515790|B.1.1.206|South Africa|2020-07-30	0.0003360894	Africa
Africa|hCoV-19/South Africa/KRISP-0041/2020|EPI ISL 467443|B.1.5|South Africa|2020-03-25	Africa|hCoV-19/South Africa/KRISP-K002429/2020|EPI ISL 515790|B.1.1.206|South Africa|2020-07-30	0.0003360894	Africa
Africa|hCoV-19/South Africa/KRISP-005/2020|EPI ISL 455630|B.1.5|South Africa|2020-04-29	Africa|hCoV-19/South Africa/KRISP-K002429/2020|EPI ISL 515790|B.1.1.206|South Africa|2020-07-30	0.0003844226	Africa
Africa|hCoV-19/South Africa/KRISP-0055/2020|EPI ISL 467444|B.1.5|South Africa|2020-03-24	Africa|hCoV-19/South Africa/KRISP-K002429/2020|EPI ISL 515790|B.1.1.206|South Africa|2020-07-30	0.0003360890	Africa
Africa|hCoV-19/South Africa/KRISP-0056/2020|EPI ISL 467445|B.1.5|South Africa|2020-04-04	Africa|hCoV-19/South Africa/KRISP-K002429/2020|EPI ISL 515790|B.1.1.206|South Africa|2020-07-30	0.0004033587	Africa
Africa|hCoV-19/South Africa/KRISP-0057/2020|EPI ISL 467446|B.1.5|South Africa|2020-03-29	Africa|hCoV-19/South Africa/KRISP-K002429/2020|EPI ISL 515790|B.1.1.206|South Africa|2020-07-30	0.0003364512	Africa
Africa|hCoV-19/South Africa/KRISP-0059/2020|EPI ISL 467448|B.1.5|South Africa|2020-04-01	Africa|hCoV-19/South Africa/KRISP-K002429/2020|EPI ISL 515790|B.1.1.206|South Africa|2020-07-30	0.0004088785	Africa
Africa|hCoV-19/South Africa/KRISP-0065/2020|EPI ISL 467449|B.1.106|South Africa|2020-04-04	Africa|hCoV-19/South Africa/KRISP-K002429/2020|EPI ISL 515790|B.1.1.206|South Africa|2020-07-30	0.0003702532	Africa
Africa|hCoV-19/South Africa/KRISP-0066/2020|EPI ISL 467450|B.1.106|South Africa|2020-04-03	Africa|hCoV-19/South Africa/KRISP-K002429/2020|EPI ISL 515790|B.1.1.206|South Africa|2020-07-30	0.0003697058	Africa
Africa|hCoV-19/South Africa/KRISP-0067/2020|EPI ISL 467451|B.1.5|South Africa|2020-04-03	Africa|hCoV-19/South Africa/KRISP-K002429/2020|EPI ISL 515790|B.1.1.206|South Africa|2020-07-30	0.0003360894	Africa
Africa|hCoV-19/South Africa/KRISP-0074/2020|EPI ISL 467452|B.1.106|South Africa|2020-04-04	Africa|hCoV-19/South Africa/KRISP-K002429/2020|EPI ISL 515790|B.1.1.206|South Africa|2020-07-30	0.0003434054	Africa
Africa|hCoV-19/South Africa/KRISP-0075/2020|EPI ISL 467453|B.1.106|South Africa|2020-04-04	Africa|hCoV-19/South Africa/KRISP-K002429/2020|EPI ISL 515790|B.1.1.206|South Africa|2020-07-30	0.0003699047	Africa
Africa|hCoV-19/South Africa/KRISP-0080/2020|EPI ISL 467454|B.1.106|South Africa|2020-04-01	Africa|hCoV-19/South Africa/KRISP-K002429/2020|EPI ISL 515790|B.1.1.206|South Africa|2020-07-30	0.0003697058	Africa
Africa|hCoV-19/South Africa/KRISP-0081/2020|EPI ISL 467455|B.1.106|South Africa|2020-04-06	Africa|hCoV-19/South Africa/KRISP-K002429/2020|EPI ISL 515790|B.1.1.206|South Africa|2020-07-30	0.0003697058	Africa
Africa|hCoV-19/South Africa/KRISP-0084/2020|EPI ISL 467456|B.1.106|South Africa|2020-04-05	Africa|hCoV-19/South Africa/KRISP-K002429/2020|EPI ISL 515790|B.1.1.206|South Africa|2020-07-30	0.0003697058	Africa
Africa|hCoV-19/South Africa/KRISP-0088/2020|EPI ISL 467457|B.1.106|South Africa|2020-04-07	Africa|hCoV-19/South Africa/KRISP-K002429/2020|EPI ISL 515790|B.1.1.206|South Africa|2020-07-30	0.0003697058	Africa
Africa|hCoV-19/South Africa/KRISP-0089/2020|EPI ISL 467458|B.1.106|South Africa|2020-04-05	Africa|hCoV-19/South Africa/KRISP-K002429/2020|EPI ISL 515790|B.1.1.206|South Africa|2020-07-30	0.0003770157	Africa
Africa|hCoV-19/South Africa/KRISP-0090/2020|EPI ISL 467459|B.1.106|South Africa|2020-04-03	Africa|hCoV-19/South Africa/KRISP-K002429/2020|EPI ISL 515790|B.1.1.206|South Africa|2020-07-30	0.0003782856	Africa
Africa|hCoV-19/South Africa/KRISP-0096/2020|EPI ISL 467461|B.1.106|South Africa|2020-04-01	Africa|hCoV-19/South Africa/KRISP-K002429/2020|EPI ISL 515790|B.1.1.206|South Africa|2020-07-30	0.0003387413	Africa
Africa|hCoV-19/South Africa/KRISP-0097/2020|EPI ISL 467462|B.1.106|South Africa|2020-04-01	Africa|hCoV-19/South Africa/KRISP-K002429/2020|EPI ISL 515790|B.1.1.206|South Africa|2020-07-30	0.0003699422	Africa
Africa|hCoV-19/South Africa/KRISP-0111/2020|EPI ISL 467465|B.1.106|South Africa|2020-04-01	Africa|hCoV-19/South Africa/KRISP-K002429/2020|EPI ISL 515790|B.1.1.206|South Africa|2020-07-30	0.0004725162	Africa
Africa|hCoV-19/South Africa/KRISP-0113/2020|EPI ISL 467467|B.1.106|South Africa|2020-04-05	Africa|hCoV-19/South Africa/KRISP-K002429/2020|EPI ISL 515790|B.1.1.206|South Africa|2020-07-30	0.0004033411	Africa
Africa|hCoV-19/South Africa/KRISP-0115/2020|EPI ISL 467468|B.1.5|South Africa|2020-04-04	Africa|hCoV-19/South Africa/KRISP-K002429/2020|EPI ISL 515790|B.1.1.206|South Africa|2020-07-30	0.0003360894	Africa
Africa|hCoV-19/South Africa/KRISP-0118/2020|EPI ISL 467470|B.1.106|South Africa|2020-04-01	Africa|hCoV-19/South Africa/KRISP-K002429/2020|EPI ISL 515790|B.1.1.206|South Africa|2020-07-30	0.0003697182	Africa
Africa|hCoV-19/South Africa/KRISP-0119/2020|EPI ISL 467471|B.1.5|South Africa|2020-04-01	Africa|hCoV-19/South Africa/KRISP-K002429/2020|EPI ISL 515790|B.1.1.206|South Africa|2020-07-30	0.0003360894	Africa
Africa|hCoV-19/South Africa/KRISP-012/2020|EPI ISL 421576|B.1.1.10|South Africa|2020-04-01	Africa|hCoV-19/South Africa/KRISP-K002429/2020|EPI ISL 515790|B.1.1.206|South Africa|2020-07-30	0.0003700577	Africa
Africa|hCoV-19/South Africa/KRISP-0120/2020|EPI ISL 467472|B.1.106|South Africa|2020-04-01	Africa|hCoV-19/South Africa/KRISP-K002429/2020|EPI ISL 515790|B.1.1.206|South Africa|2020-07-30	0.0004033411	Africa
Africa|hCoV-19/South Africa/KRISP-0123/2020|EPI ISL 467475|B.1.5|South Africa|2020-05-14	Africa|hCoV-19/South Africa/KRISP-K002429/2020|EPI ISL 515790|B.1.1.206|South Africa|2020-07-30	0.0004369633	Africa
Africa|hCoV-19/South Africa/KRISP-0124/2020|EPI ISL 467476|B.1.1.57|South Africa|2020-05-13	Africa|hCoV-19/South Africa/KRISP-K002429/2020|EPI ISL 515790|B.1.1.206|South Africa|2020-07-30	0.0002706825	Africa
Africa|hCoV-19/South Africa/KRISP-0125/2020|EPI ISL 467477|B.1.1.52|South Africa|2020-05-13	Africa|hCoV-19/South Africa/KRISP-K002429/2020|EPI ISL 515790|B.1.1.206|South Africa|2020-07-30	0.0003360736	Africa
Africa|hCoV-19/South Africa/KRISP-0126/2020|EPI ISL 467478|B.1.1.40|South Africa|2020-05-13	Africa|hCoV-19/South Africa/KRISP-K002429/2020|EPI ISL 515790|B.1.1.206|South Africa|2020-07-30	0.0004369221	Africa
Africa|hCoV-19/South Africa/KRISP-0127/2020|EPI ISL 467479|B.1.5.19|South Africa|2020-05-13	Africa|hCoV-19/South Africa/KRISP-K002429/2020|EPI ISL 515790|B.1.1.206|South Africa|2020-07-30	0.0004369530	Africa
Africa|hCoV-19/South Africa/KRISP-0128/2020|EPI ISL 467480|B.1.1.57|South Africa|2020-05-13	Africa|hCoV-19/South Africa/KRISP-K002429/2020|EPI ISL 515790|B.1.1.206|South Africa|2020-07-30	0.0002699884	Africa
Africa|hCoV-19/South Africa/KRISP-0129/2020|EPI ISL 467481|B.1.1.52|South Africa|2020-05-13	Africa|hCoV-19/South Africa/KRISP-K002429/2020|EPI ISL 515790|B.1.1.206|South Africa|2020-07-30	0.0003696885	Africa
Africa|hCoV-19/South Africa/KRISP-0130/2020|EPI ISL 467482|B.1.1.57|South Africa|2020-05-13	Africa|hCoV-19/South Africa/KRISP-K002429/2020|EPI ISL 515790|B.1.1.206|South Africa|2020-07-30	0.0003024541	Africa
Africa|hCoV-19/South Africa/KRISP-0131/2020|EPI ISL 467483|B.1.5|South Africa|2020-05-13	Africa|hCoV-19/South Africa/KRISP-K002429/2020|EPI ISL 515790|B.1.1.206|South Africa|2020-07-30	0.0004033426	Africa
Africa|hCoV-19/South Africa/KRISP-0132/2020|EPI ISL 467484|B.1.1.40|South Africa|2020-05-13	Africa|hCoV-19/South Africa/KRISP-K002429/2020|EPI ISL 515790|B.1.1.206|South Africa|2020-07-30	0.0003360589	Africa
Africa|hCoV-19/South Africa/KRISP-0133/2020|EPI ISL 467485|B.1.1.57|South Africa|2020-05-13	Africa|hCoV-19/South Africa/KRISP-K002429/2020|EPI ISL 515790|B.1.1.206|South Africa|2020-07-30	0.0003360736	Africa
Africa|hCoV-19/South Africa/KRISP-0134/2020|EPI ISL 467486|B.1.1.206|South Africa|2020-05-14	Africa|hCoV-19/South Africa/KRISP-K002429/2020|EPI ISL 515790|B.1.1.206|South Africa|2020-07-30	0.0001680125	Africa
Africa|hCoV-19/South Africa/KRISP-0135/2020|EPI ISL 467487|B.1.1.57|South Africa|2020-05-14	Africa|hCoV-19/South Africa/KRISP-K002429/2020|EPI ISL 515790|B.1.1.206|South Africa|2020-07-30	0.0002710585	Africa
Africa|hCoV-19/South Africa/KRISP-0136/2020|EPI ISL 467488|B.1.5|South Africa|2020-05-14	Africa|hCoV-19/South Africa/KRISP-K002429/2020|EPI ISL 515790|B.1.1.206|South Africa|2020-07-30	0.0004705949	Africa
Africa|hCoV-19/South Africa/KRISP-0137/2020|EPI ISL 467489|B.1.1.52|South Africa|2020-05-14	Africa|hCoV-19/South Africa/KRISP-K002429/2020|EPI ISL 515790|B.1.1.206|South Africa|2020-07-30	0.0003360736	Africa
Africa|hCoV-19/South Africa/KRISP-0138/2020|EPI ISL 467490|B.1.1.53|South Africa|2020-05-14	Africa|hCoV-19/South Africa/KRISP-K002429/2020|EPI ISL 515790|B.1.1.206|South Africa|2020-07-30	0.0003360815	Africa
Africa|hCoV-19/South Africa/KRISP-0139/2020|EPI ISL 467491|B.1.1|South Africa|2020-05-16	Africa|hCoV-19/South Africa/KRISP-K002429/2020|EPI ISL 515790|B.1.1.206|South Africa|2020-07-30	0.0003024601	Africa
Africa|hCoV-19/South Africa/KRISP-0143/2020|EPI ISL 467493|B.1.1.56|South Africa|2020-05-21	Africa|hCoV-19/South Africa/KRISP-K002429/2020|EPI ISL 515790|B.1.1.206|South Africa|2020-07-30	0.0003024469	Africa
Africa|hCoV-19/South Africa/KRISP-0144/2020|EPI ISL 467494|B.1.5.16|South Africa|2020-05-30	Africa|hCoV-19/South Africa/KRISP-K002429/2020|EPI ISL 515790|B.1.1.206|South Africa|2020-07-30	0.0004033507	Africa
Africa|hCoV-19/South Africa/KRISP-0145/2020|EPI ISL 467495|B.1.106|South Africa|2020-05-30	Africa|hCoV-19/South Africa/KRISP-K002429/2020|EPI ISL 515790|B.1.1.206|South Africa|2020-07-30	0.0004033236	Africa
Africa|hCoV-19/South Africa/KRISP-0148/2020|EPI ISL 467498|B.1.1|South Africa|2020-05-30	Africa|hCoV-19/South Africa/KRISP-K002429/2020|EPI ISL 515790|B.1.1.206|South Africa|2020-07-30	0.0003360961	Africa
Africa|hCoV-19/South Africa/KRISP-0149/2020|EPI ISL 467499|B.1.1|South Africa|2020-05-30	Africa|hCoV-19/South Africa/KRISP-K002429/2020|EPI ISL 515790|B.1.1.206|South Africa|2020-07-30	0.0002688363	Africa
Africa|hCoV-19/South Africa/KRISP-0150/2020|EPI ISL 467500|B.1.1.75|South Africa|2020-05-30	Africa|hCoV-19/South Africa/KRISP-K002429/2020|EPI ISL 515790|B.1.1.206|South Africa|2020-07-30	0.0004369134	Africa
Africa|hCoV-19/South Africa/KRISP-0151/2020|EPI ISL 467501|B.1.1|South Africa|2020-06-01	Africa|hCoV-19/South Africa/KRISP-K002429/2020|EPI ISL 515790|B.1.1.206|South Africa|2020-07-30	0.0003366777	Africa
Africa|hCoV-19/South Africa/KRISP-0152/2020|EPI ISL 467502|B.1.1|South Africa|2020-06-01	Africa|hCoV-19/South Africa/KRISP-K002429/2020|EPI ISL 515790|B.1.1.206|South Africa|2020-07-30	0.0003024601	Africa
Africa|hCoV-19/South Africa/KRISP-0153/2020|EPI ISL 467503|B.1.1|South Africa|2020-06-01	Africa|hCoV-19/South Africa/KRISP-K002429/2020|EPI ISL 515790|B.1.1.206|South Africa|2020-07-30	0.0003360736	Africa
Africa|hCoV-19/South Africa/KRISP-0154/2020|EPI ISL 467504|B.1.1|South Africa|2020-06-01	Africa|hCoV-19/South Africa/KRISP-K002429/2020|EPI ISL 515790|B.1.1.206|South Africa|2020-07-30	0.0002368023	Africa
Africa|hCoV-19/South Africa/KRISP-0155/2020|EPI ISL 467505|B.1.106|South Africa|2020-06-01	Africa|hCoV-19/South Africa/KRISP-K002429/2020|EPI ISL 515790|B.1.1.206|South Africa|2020-07-30	0.0004429607	Africa
Africa|hCoV-19/South Africa/KRISP-0157/2020|EPI ISL 467507|B.1.1.273|South Africa|2020-05-25	Africa|hCoV-19/South Africa/KRISP-K002429/2020|EPI ISL 515790|B.1.1.206|South Africa|2020-07-30	0.0003696810	Africa
Africa|hCoV-19/South Africa/KRISP-0158/2020|EPI ISL 467508|B.1.106|South Africa|2020-05-28	Africa|hCoV-19/South Africa/KRISP-K002429/2020|EPI ISL 515790|B.1.1.206|South Africa|2020-07-30	0.0004706042	Africa
Africa|hCoV-19/South Africa/KRISP-0159/2020|EPI ISL 467509|B.1.5|South Africa|2020-06-01	Africa|hCoV-19/South Africa/KRISP-K002429/2020|EPI ISL 515790|B.1.1.206|South Africa|2020-07-30	0.0003360894	Africa
Africa|hCoV-19/South Africa/KRISP-0160/2020|EPI ISL 467510|B.1.5|South Africa|2020-06-01	Africa|hCoV-19/South Africa/KRISP-K002429/2020|EPI ISL 515790|B.1.1.206|South Africa|2020-07-30	0.0003397196	Africa
Africa|hCoV-19/South Africa/KRISP-0161/2020|EPI ISL 467511|B.1.106|South Africa|2020-06-01	Africa|hCoV-19/South Africa/KRISP-K002429/2020|EPI ISL 515790|B.1.1.206|South Africa|2020-07-30	0.0004369619	Africa
Africa|hCoV-19/South Africa/KRISP-0165/2020|EPI ISL 467515|B.1.1|South Africa|2020-05-29	Africa|hCoV-19/South Africa/KRISP-K002429/2020|EPI ISL 515790|B.1.1.206|South Africa|2020-07-30	0.0002706065	Africa
Africa|hCoV-19/South Africa/KRISP-0166/2020|EPI ISL 467516|B.1.5|South Africa|2020-04-14	Africa|hCoV-19/South Africa/KRISP-K002429/2020|EPI ISL 515790|B.1.1.206|South Africa|2020-07-30	0.0004369912	Africa
Africa|hCoV-19/South Africa/KRISP-0167/2020|EPI ISL 467517|B.1.106|South Africa|2020-06-02	Africa|hCoV-19/South Africa/KRISP-K002429/2020|EPI ISL 515790|B.1.1.206|South Africa|2020-07-30	0.0004369617	Africa
Africa|hCoV-19/South Africa/KRISP-0168/2020|EPI ISL 467518|B.1.106|South Africa|2020-05-28	Africa|hCoV-19/South Africa/KRISP-K002429/2020|EPI ISL 515790|B.1.1.206|South Africa|2020-07-30	0.0004369617	Africa
Africa|hCoV-19/South Africa/KRISP-0169/2020|EPI ISL 467519|B.1|South Africa|2020-05-31	Africa|hCoV-19/South Africa/KRISP-K002429/2020|EPI ISL 515790|B.1.1.206|South Africa|2020-07-30	0.0004053670	Africa
Africa|hCoV-19/South Africa/KRISP-0170/2020|EPI ISL 467520|B.1.1.273|South Africa|2020-05-31	Africa|hCoV-19/South Africa/KRISP-K002429/2020|EPI ISL 515790|B.1.1.206|South Africa|2020-07-30	0.0003719557	Africa
Africa|hCoV-19/South Africa/KRISP-0174/2020|EPI ISL 467524|B.1.106|South Africa|2020-06-04	Africa|hCoV-19/South Africa/KRISP-K002429/2020|EPI ISL 515790|B.1.1.206|South Africa|2020-07-30	0.0004369617	Africa
Africa|hCoV-19/South Africa/KRISP-0175/2020|EPI ISL 482702|B.1.1.273|South Africa|2020-06-05	Africa|hCoV-19/South Africa/KRISP-K002429/2020|EPI ISL 515790|B.1.1.206|South Africa|2020-07-30	0.0003709737	Africa
Africa|hCoV-19/South Africa/KRISP-0178/2020|EPI ISL 482704|B.1.1.57|South Africa|2020-06-05	Africa|hCoV-19/South Africa/KRISP-K002429/2020|EPI ISL 515790|B.1.1.206|South Africa|2020-07-30	0.0003710562	Africa
Africa|hCoV-19/South Africa/KRISP-0179/2020|EPI ISL 482705|B.1.5.16|South Africa|2020-06-06	Africa|hCoV-19/South Africa/KRISP-K002429/2020|EPI ISL 515790|B.1.1.206|South Africa|2020-07-30	0.0005378679	Africa
Africa|hCoV-19/South Africa/KRISP-0185/2020|EPI ISL 482708|B.1.1|South Africa|2020-06-07	Africa|hCoV-19/South Africa/KRISP-K002429/2020|EPI ISL 515790|B.1.1.206|South Africa|2020-07-30	0.0003360882	Africa
Africa|hCoV-19/South Africa/KRISP-0190/2020|EPI ISL 482709|B.1.1.273|South Africa|2020-06-06	Africa|hCoV-19/South Africa/KRISP-K002429/2020|EPI ISL 515790|B.1.1.206|South Africa|2020-07-30	0.0003699669	Africa
Africa|hCoV-19/South Africa/KRISP-0191/2020|EPI ISL 482710|B.1.106|South Africa|2020-06-04	Africa|hCoV-19/South Africa/KRISP-K002429/2020|EPI ISL 515790|B.1.1.206|South Africa|2020-07-30	0.0004708369	Africa
Africa|hCoV-19/South Africa/KRISP-0193/2020|EPI ISL 482848|B.1.106|South Africa|2020-06-03	Africa|hCoV-19/South Africa/KRISP-K002429/2020|EPI ISL 515790|B.1.1.206|South Africa|2020-07-30	0.0004410975	Africa
Africa|hCoV-19/South Africa/KRISP-0194/2020|EPI ISL 482849|B.1.106|South Africa|2020-06-06	Africa|hCoV-19/South Africa/KRISP-K002429/2020|EPI ISL 515790|B.1.1.206|South Africa|2020-07-30	0.0004527398	Africa
Africa|hCoV-19/South Africa/KRISP-0195/2020|EPI ISL 482850|B.1.106|South Africa|2020-06-07	Africa|hCoV-19/South Africa/KRISP-K002429/2020|EPI ISL 515790|B.1.1.206|South Africa|2020-07-30	0.0005162356	Africa
Africa|hCoV-19/South Africa/KRISP-0196/2020|EPI ISL 482712|B.1.106|South Africa|2020-06-08	Africa|hCoV-19/South Africa/KRISP-K002429/2020|EPI ISL 515790|B.1.1.206|South Africa|2020-07-30	0.0005042071	Africa
Africa|hCoV-19/South Africa/KRISP-0197/2020|EPI ISL 482713|B.1.1.206|South Africa|2020-06-08	Africa|hCoV-19/South Africa/KRISP-K002429/2020|EPI ISL 515790|B.1.1.206|South Africa|2020-07-30	0.0001361765	Africa
Africa|hCoV-19/South Africa/KRISP-0198/2020|EPI ISL 482851|B.1.1|South Africa|2020-06-11	Africa|hCoV-19/South Africa/KRISP-K002429/2020|EPI ISL 515790|B.1.1.206|South Africa|2020-07-30	0.0003068284	Africa
Africa|hCoV-19/South Africa/KRISP-0199/2020|EPI ISL 482714|B.1.5|South Africa|2020-06-11	Africa|hCoV-19/South Africa/KRISP-K002429/2020|EPI ISL 515790|B.1.1.206|South Africa|2020-07-30	0.0004766120	Africa
Africa|hCoV-19/South Africa/KRISP-02/2020|EPI ISL 421572|B|South Africa|2020-03-23	Africa|hCoV-19/South Africa/KRISP-K002429/2020|EPI ISL 515790|B.1.1.206|South Africa|2020-07-30	0.0006529717	Africa
Africa|hCoV-19/South Africa/KRISP-0200/2020|EPI ISL 482715|B.1.5|South Africa|2020-06-11	Africa|hCoV-19/South Africa/KRISP-K002429/2020|EPI ISL 515790|B.1.1.206|South Africa|2020-07-30	0.0004423775	Africa
Africa|hCoV-19/South Africa/KRISP-0201/2020|EPI ISL 482716|B.1.1|South Africa|2020-06-11	Africa|hCoV-19/South Africa/KRISP-K002429/2020|EPI ISL 515790|B.1.1.206|South Africa|2020-07-30	0.0002688363	Africa
Africa|hCoV-19/South Africa/KRISP-0203/2020|EPI ISL 482852|B.1.1|South Africa|2020-06-11	Africa|hCoV-19/South Africa/KRISP-K002429/2020|EPI ISL 515790|B.1.1.206|South Africa|2020-07-30	0.0003026432	Africa
Africa|hCoV-19/South Africa/KRISP-0206/2020|EPI ISL 482719|B.1.5|South Africa|2020-06-11	Africa|hCoV-19/South Africa/KRISP-K002429/2020|EPI ISL 515790|B.1.1.206|South Africa|2020-07-30	0.0004380511	Africa
Africa|hCoV-19/South Africa/KRISP-0211/2020|EPI ISL 482720|B.1.5|South Africa|2020-06-11	Africa|hCoV-19/South Africa/KRISP-K002429/2020|EPI ISL 515790|B.1.1.206|South Africa|2020-07-30	0.0004034767	Africa
Africa|hCoV-19/South Africa/KRISP-0212/2020|EPI ISL 482721|B.1.5|South Africa|2020-06-11	Africa|hCoV-19/South Africa/KRISP-K002429/2020|EPI ISL 515790|B.1.1.206|South Africa|2020-07-30	0.0004045375	Africa
Africa|hCoV-19/South Africa/KRISP-0213/2020|EPI ISL 482722|B.1.5|South Africa|2020-06-11	Africa|hCoV-19/South Africa/KRISP-K002429/2020|EPI ISL 515790|B.1.1.206|South Africa|2020-07-30	0.0003699918	Africa
Africa|hCoV-19/South Africa/KRISP-0214/2020|EPI ISL 482723|B.1.5|South Africa|2020-06-11	Africa|hCoV-19/South Africa/KRISP-K002429/2020|EPI ISL 515790|B.1.1.206|South Africa|2020-07-30	0.0004725736	Africa
Africa|hCoV-19/South Africa/KRISP-0224/2020|EPI ISL 482724|B.1.144|South Africa|2020-06-11	Africa|hCoV-19/South Africa/KRISP-K002429/2020|EPI ISL 515790|B.1.1.206|South Africa|2020-07-30	0.0002721038	Africa
Africa|hCoV-19/South Africa/KRISP-0243/2020|EPI ISL 482725|B.1.140|South Africa|2020-06-14	Africa|hCoV-19/South Africa/KRISP-K002429/2020|EPI ISL 515790|B.1.1.206|South Africa|2020-07-30	0.0005516822	Africa
Africa|hCoV-19/South Africa/KRISP-0245/2020|EPI ISL 482726|B.1.144|South Africa|2020-06-14	Africa|hCoV-19/South Africa/KRISP-K002429/2020|EPI ISL 515790|B.1.1.206|South Africa|2020-07-30	0.0002352380	Africa
Africa|hCoV-19/South Africa/KRISP-0255/2020|EPI ISL 482728|B.1.5|South Africa|2020-06-14	Africa|hCoV-19/South Africa/KRISP-K002429/2020|EPI ISL 515790|B.1.1.206|South Africa|2020-07-30	0.0003397161	Africa
Africa|hCoV-19/South Africa/KRISP-0259/2020|EPI ISL 482729|B.1|South Africa|2020-06-15	Africa|hCoV-19/South Africa/KRISP-K002429/2020|EPI ISL 515790|B.1.1.206|South Africa|2020-07-30	0.0004788178	Africa
Africa|hCoV-19/South Africa/KRISP-0260/2020|EPI ISL 482730|B.1.140|South Africa|2020-06-15	Africa|hCoV-19/South Africa/KRISP-K002429/2020|EPI ISL 515790|B.1.1.206|South Africa|2020-07-30	0.0006152375	Africa
Africa|hCoV-19/South Africa/KRISP-0261/2020|EPI ISL 482731|B.1.5|South Africa|2020-06-15	Africa|hCoV-19/South Africa/KRISP-K002429/2020|EPI ISL 515790|B.1.1.206|South Africa|2020-07-30	0.0004764897	Africa
Africa|hCoV-19/South Africa/KRISP-0266/2020|EPI ISL 482853|B.1.1|South Africa|2020-06-17	Africa|hCoV-19/South Africa/KRISP-K002429/2020|EPI ISL 515790|B.1.1.206|South Africa|2020-07-30	0.0004369795	Africa
Africa|hCoV-19/South Africa/KRISP-0267/2020|EPI ISL 482854|A|South Africa|2020-06-17	Africa|hCoV-19/South Africa/KRISP-K002429/2020|EPI ISL 515790|B.1.1.206|South Africa|2020-07-30	0.0010233545	Africa
Africa|hCoV-19/South Africa/KRISP-0268/2020|EPI ISL 482855|B.1.1.117|South Africa|2020-06-17	Africa|hCoV-19/South Africa/KRISP-K002429/2020|EPI ISL 515790|B.1.1.206|South Africa|2020-07-30	0.0003741440	Africa
Africa|hCoV-19/South Africa/KRISP-0269/2020|EPI ISL 482856|B.1.5|South Africa|2020-06-17	Africa|hCoV-19/South Africa/KRISP-K002429/2020|EPI ISL 515790|B.1.1.206|South Africa|2020-07-30	0.0004774513	Africa
Africa|hCoV-19/South Africa/KRISP-0270/2020|EPI ISL 482857|B.1.1.117|South Africa|2020-06-17	Africa|hCoV-19/South Africa/KRISP-K002429/2020|EPI ISL 515790|B.1.1.206|South Africa|2020-07-30	0.0003732301	Africa
Africa|hCoV-19/South Africa/KRISP-0271/2020|EPI ISL 482858|B.1.1|South Africa|2020-06-17	Africa|hCoV-19/South Africa/KRISP-K002429/2020|EPI ISL 515790|B.1.1.206|South Africa|2020-07-30	0.0004459143	Africa
Africa|hCoV-19/South Africa/KRISP-0272/2020|EPI ISL 482859|B.1.1|South Africa|2020-06-17	Africa|hCoV-19/South Africa/KRISP-K002429/2020|EPI ISL 515790|B.1.1.206|South Africa|2020-07-30	0.0003080178	Africa
Africa|hCoV-19/South Africa/KRISP-0273/2020|EPI ISL 482860|B.1.1.57|South Africa|2020-06-18	Africa|hCoV-19/South Africa/KRISP-K002429/2020|EPI ISL 515790|B.1.1.206|South Africa|2020-07-30	0.0004791158	Africa
Africa|hCoV-19/South Africa/KRISP-0274/2020|EPI ISL 482861|B.1.1.57|South Africa|2020-06-18	Africa|hCoV-19/South Africa/KRISP-K002429/2020|EPI ISL 515790|B.1.1.206|South Africa|2020-07-30	0.0004781835	Africa
Africa|hCoV-19/South Africa/KRISP-0275/2020|EPI ISL 482862|B.1.1|South Africa|2020-06-18	Africa|hCoV-19/South Africa/KRISP-K002429/2020|EPI ISL 515790|B.1.1.206|South Africa|2020-07-30	0.0003031295	Africa
Africa|hCoV-19/South Africa/KRISP-0276/2020|EPI ISL 482863|B.1.1.57|South Africa|2020-06-18	Africa|hCoV-19/South Africa/KRISP-K002429/2020|EPI ISL 515790|B.1.1.206|South Africa|2020-07-30	0.0004803650	Africa
Africa|hCoV-19/South Africa/KRISP-0277/2020|EPI ISL 482864|B.1.1.273|South Africa|2020-06-16	Africa|hCoV-19/South Africa/KRISP-K002429/2020|EPI ISL 515790|B.1.1.206|South Africa|2020-07-30	0.0005144367	Africa
Africa|hCoV-19/South Africa/KRISP-0278/2020|EPI ISL 482865|B.1.1.75|South Africa|2020-06-16	Africa|hCoV-19/South Africa/KRISP-K002429/2020|EPI ISL 515790|B.1.1.206|South Africa|2020-07-30	0.0003726269	Africa
Africa|hCoV-19/South Africa/KRISP-0279/2020|EPI ISL 482866|B.1.1.56|South Africa|2020-06-16	Africa|hCoV-19/South Africa/KRISP-K002429/2020|EPI ISL 515790|B.1.1.206|South Africa|2020-07-30	0.0004134504	Africa
Africa|hCoV-19/South Africa/KRISP-0280/2020|EPI ISL 482867|B.1.1.206|South Africa|2020-06-16	Africa|hCoV-19/South Africa/KRISP-K002429/2020|EPI ISL 515790|B.1.1.206|South Africa|2020-07-30	0.0001007990	Africa
Africa|hCoV-19/South Africa/KRISP-0281/2020|EPI ISL 482868|B.1.1.206|South Africa|2020-06-16	Africa|hCoV-19/South Africa/KRISP-K002429/2020|EPI ISL 515790|B.1.1.206|South Africa|2020-07-30	0.0001030138	Africa
Africa|hCoV-19/South Africa/KRISP-0282/2020|EPI ISL 482869|B.1.1.206|South Africa|2020-06-16	Africa|hCoV-19/South Africa/KRISP-K002429/2020|EPI ISL 515790|B.1.1.206|South Africa|2020-07-30	0.0001372981	Africa
Africa|hCoV-19/South Africa/KRISP-0283/2020|EPI ISL 482870|B.1.1.206|South Africa|2020-06-16	Africa|hCoV-19/South Africa/KRISP-K002429/2020|EPI ISL 515790|B.1.1.206|South Africa|2020-07-30	0.0002443219	Africa
Africa|hCoV-19/South Africa/KRISP-0284/2020|EPI ISL 482871|B.1.1.206|South Africa|2020-06-16	Africa|hCoV-19/South Africa/KRISP-K002429/2020|EPI ISL 515790|B.1.1.206|South Africa|2020-07-30	0.0001694987	Africa
Africa|hCoV-19/South Africa/KRISP-0285/2020|EPI ISL 482872|B.1.1.206|South Africa|2020-06-16	Africa|hCoV-19/South Africa/KRISP-K002429/2020|EPI ISL 515790|B.1.1.206|South Africa|2020-07-30	0.0001368144	Africa
Africa|hCoV-19/South Africa/KRISP-0286/2020|EPI ISL 487277|B.1.1|South Africa|2020-06-26	Africa|hCoV-19/South Africa/KRISP-K002429/2020|EPI ISL 515790|B.1.1.206|South Africa|2020-07-30	0.0002688363	Africa
Africa|hCoV-19/South Africa/KRISP-0287/2020|EPI ISL 487278|B.1.1.84|South Africa|2020-06-26	Africa|hCoV-19/South Africa/KRISP-K002429/2020|EPI ISL 515790|B.1.1.206|South Africa|2020-07-30	0.0003051019	Africa
Africa|hCoV-19/South Africa/KRISP-0288/2020|EPI ISL 487279|B.1.140|South Africa|2020-06-26	Africa|hCoV-19/South Africa/KRISP-K002429/2020|EPI ISL 515790|B.1.1.206|South Africa|2020-07-30	0.0005138784	Africa
Africa|hCoV-19/South Africa/KRISP-0290/2020|EPI ISL 487280|B.1.1.84|South Africa|2020-06-26	Africa|hCoV-19/South Africa/KRISP-K002429/2020|EPI ISL 515790|B.1.1.206|South Africa|2020-07-30	0.0003371010	Africa
Africa|hCoV-19/South Africa/KRISP-0291/2020|EPI ISL 487281|B.1.1.84|South Africa|2020-06-26	Africa|hCoV-19/South Africa/KRISP-K002429/2020|EPI ISL 515790|B.1.1.206|South Africa|2020-07-30	0.0004040473	Africa
Africa|hCoV-19/South Africa/KRISP-0293/2020|EPI ISL 487282|B.1.5|South Africa|2020-06-25	Africa|hCoV-19/South Africa/KRISP-K002429/2020|EPI ISL 515790|B.1.1.206|South Africa|2020-07-30	0.0005878298	Africa
Africa|hCoV-19/South Africa/KRISP-0296/2020|EPI ISL 487284|B.1.1.57|South Africa|2020-06-26	Africa|hCoV-19/South Africa/KRISP-K002429/2020|EPI ISL 515790|B.1.1.206|South Africa|2020-07-30	0.0003075443	Africa
Africa|hCoV-19/South Africa/KRISP-0297/2020|EPI ISL 487285|B.1.1.84|South Africa|2020-06-26	Africa|hCoV-19/South Africa/KRISP-K002429/2020|EPI ISL 515790|B.1.1.206|South Africa|2020-07-30	0.0003058067	Africa
Africa|hCoV-19/South Africa/KRISP-0299/2020|EPI ISL 487287|B.1.140|South Africa|2020-06-25	Africa|hCoV-19/South Africa/KRISP-K002429/2020|EPI ISL 515790|B.1.1.206|South Africa|2020-07-30	0.0004748234	Africa
Africa|hCoV-19/South Africa/KRISP-0300/2020|EPI ISL 487288|B.1.140|South Africa|2020-06-25	Africa|hCoV-19/South Africa/KRISP-K002429/2020|EPI ISL 515790|B.1.1.206|South Africa|2020-07-30	0.0005042526	Africa
Africa|hCoV-19/South Africa/KRISP-0302/2020|EPI ISL 487289|B.1.5|South Africa|2020-06-24	Africa|hCoV-19/South Africa/KRISP-K002429/2020|EPI ISL 515790|B.1.1.206|South Africa|2020-07-30	0.0005180408	Africa
Africa|hCoV-19/South Africa/KRISP-0303/2020|EPI ISL 487348|B.1.144|South Africa|2020-06-25	Africa|hCoV-19/South Africa/KRISP-K002429/2020|EPI ISL 515790|B.1.1.206|South Africa|2020-07-30	0.0003417235	Africa
Africa|hCoV-19/South Africa/KRISP-0305/2020|EPI ISL 487291|B.1.1.206|South Africa|2020-06-24	Africa|hCoV-19/South Africa/KRISP-K002429/2020|EPI ISL 515790|B.1.1.206|South Africa|2020-07-30	0.0002452343	Africa
Africa|hCoV-19/South Africa/KRISP-0308/2020|EPI ISL 487292|C.1|South Africa|2020-06-24	Africa|hCoV-19/South Africa/KRISP-K002429/2020|EPI ISL 515790|B.1.1.206|South Africa|2020-07-30	0.0004403400	Africa
Africa|hCoV-19/South Africa/KRISP-0309/2020|EPI ISL 487293|C.1|South Africa|2020-06-24	Africa|hCoV-19/South Africa/KRISP-K002429/2020|EPI ISL 515790|B.1.1.206|South Africa|2020-07-30	0.0004852943	Africa
Africa|hCoV-19/South Africa/KRISP-0310/2020|EPI ISL 487294|C.1|South Africa|2020-06-24	Africa|hCoV-19/South Africa/KRISP-K002429/2020|EPI ISL 515790|B.1.1.206|South Africa|2020-07-30	0.0004416603	Africa
Africa|hCoV-19/South Africa/KRISP-0312/2020|EPI ISL 487295|B.1.1.62|South Africa|2020-06-24	Africa|hCoV-19/South Africa/KRISP-K002429/2020|EPI ISL 515790|B.1.1.206|South Africa|2020-07-30	0.0003375025	Africa
Africa|hCoV-19/South Africa/KRISP-0318/2020|EPI ISL 487297|B.1.1.206|South Africa|2020-06-23	Africa|hCoV-19/South Africa/KRISP-K002429/2020|EPI ISL 515790|B.1.1.206|South Africa|2020-07-30	0.0002017159	Africa
Africa|hCoV-19/South Africa/KRISP-0321/2020|EPI ISL 487298|B.1.1.206|South Africa|2020-06-24	Africa|hCoV-19/South Africa/KRISP-K002429/2020|EPI ISL 515790|B.1.1.206|South Africa|2020-07-30	0.0002755255	Africa
Africa|hCoV-19/South Africa/KRISP-0322/2020|EPI ISL 487299|B.1.1.288|South Africa|2020-06-24	Africa|hCoV-19/South Africa/KRISP-K002429/2020|EPI ISL 515790|B.1.1.206|South Africa|2020-07-30	0.0002432500	Africa
Africa|hCoV-19/South Africa/KRISP-0323/2020|EPI ISL 487300|B.1.1.288|South Africa|2020-06-24	Africa|hCoV-19/South Africa/KRISP-K002429/2020|EPI ISL 515790|B.1.1.206|South Africa|2020-07-30	0.0002732242	Africa
Africa|hCoV-19/South Africa/KRISP-0327/2020|EPI ISL 487301|C.1|South Africa|2020-06-24	Africa|hCoV-19/South Africa/KRISP-K002429/2020|EPI ISL 515790|B.1.1.206|South Africa|2020-07-30	0.0004542671	Africa
Africa|hCoV-19/South Africa/KRISP-0331/2020|EPI ISL 487302|B.1.1.206|South Africa|2020-06-24	Africa|hCoV-19/South Africa/KRISP-K002429/2020|EPI ISL 515790|B.1.1.206|South Africa|2020-07-30	0.0002392891	Africa
Africa|hCoV-19/South Africa/KRISP-0332/2020|EPI ISL 487303|C.1|South Africa|2020-06-24	Africa|hCoV-19/South Africa/KRISP-K002429/2020|EPI ISL 515790|B.1.1.206|South Africa|2020-07-30	0.0004796762	Africa
Africa|hCoV-19/South Africa/KRISP-0336/2020|EPI ISL 487304|B.1.1.273|South Africa|2020-06-18	Africa|hCoV-19/South Africa/KRISP-K002429/2020|EPI ISL 515790|B.1.1.206|South Africa|2020-07-30	0.0004705727	Africa
Africa|hCoV-19/South Africa/KRISP-0337/2020|EPI ISL 495517|B.1.1.273|South Africa|2020-06-18	Africa|hCoV-19/South Africa/KRISP-K002429/2020|EPI ISL 515790|B.1.1.206|South Africa|2020-07-30	0.0004838405	Africa
Africa|hCoV-19/South Africa/KRISP-0338/2020|EPI ISL 487305|B.1.1.273|South Africa|2020-06-18	Africa|hCoV-19/South Africa/KRISP-K002429/2020|EPI ISL 515790|B.1.1.206|South Africa|2020-07-30	0.0004403057	Africa
Africa|hCoV-19/South Africa/KRISP-0339/2020|EPI ISL 487306|B.1.1.273|South Africa|2020-06-18	Africa|hCoV-19/South Africa/KRISP-K002429/2020|EPI ISL 515790|B.1.1.206|South Africa|2020-07-30	0.0004486624	Africa
Africa|hCoV-19/South Africa/KRISP-0340/2020|EPI ISL 487307|B.1.1.273|South Africa|2020-06-17	Africa|hCoV-19/South Africa/KRISP-K002429/2020|EPI ISL 515790|B.1.1.206|South Africa|2020-07-30	0.0004450079	Africa
Africa|hCoV-19/South Africa/KRISP-0342/2020|EPI ISL 495518|B.1.1.206|South Africa|2020-06-18	Africa|hCoV-19/South Africa/KRISP-K002429/2020|EPI ISL 515790|B.1.1.206|South Africa|2020-07-30	0.0002096655	Africa
Africa|hCoV-19/South Africa/KRISP-0343/2020|EPI ISL 495519|H.1|South Africa|2020-06-18	Africa|hCoV-19/South Africa/KRISP-K002429/2020|EPI ISL 515790|B.1.1.206|South Africa|2020-07-30	0.0003399620	Africa
Africa|hCoV-19/South Africa/KRISP-0344/2020|EPI ISL 495520|C.1|South Africa|2020-06-20	Africa|hCoV-19/South Africa/KRISP-K002429/2020|EPI ISL 515790|B.1.1.206|South Africa|2020-07-30	0.0006074040	Africa
Africa|hCoV-19/South Africa/KRISP-0346/2020|EPI ISL 495521|B.1.140|South Africa|2020-06-18	Africa|hCoV-19/South Africa/KRISP-K002429/2020|EPI ISL 515790|B.1.1.206|South Africa|2020-07-30	0.0005510735	Africa
Africa|hCoV-19/South Africa/KRISP-0347/2020|EPI ISL 487308|B.1.1.206|South Africa|2020-06-18	Africa|hCoV-19/South Africa/KRISP-K002429/2020|EPI ISL 515790|B.1.1.206|South Africa|2020-07-30	0.0002016278	Africa
Africa|hCoV-19/South Africa/KRISP-0348/2020|EPI ISL 487309|B.1.144|South Africa|2020-06-18	Africa|hCoV-19/South Africa/KRISP-K002429/2020|EPI ISL 515790|B.1.1.206|South Africa|2020-07-30	0.0002408153	Africa
Africa|hCoV-19/South Africa/KRISP-0349/2020|EPI ISL 487310|B.1.1.206|South Africa|2020-06-17	Africa|hCoV-19/South Africa/KRISP-K002429/2020|EPI ISL 515790|B.1.1.206|South Africa|2020-07-30	0.0001692865	Africa
Africa|hCoV-19/South Africa/KRISP-0350/2020|EPI ISL 487311|B.1.1.206|South Africa|2020-06-17	Africa|hCoV-19/South Africa/KRISP-K002429/2020|EPI ISL 515790|B.1.1.206|South Africa|2020-07-30	0.0001681707	Africa
Africa|hCoV-19/South Africa/KRISP-0352/2020|EPI ISL 487312|B.1.1.206|South Africa|2020-06-17	Africa|hCoV-19/South Africa/KRISP-K002429/2020|EPI ISL 515790|B.1.1.206|South Africa|2020-07-30	0.0001681255	Africa
Africa|hCoV-19/South Africa/KRISP-0356/2020|EPI ISL 487313|B.1.5|South Africa|2020-06-25	Africa|hCoV-19/South Africa/KRISP-K002429/2020|EPI ISL 515790|B.1.1.206|South Africa|2020-07-30	0.0005411490	Africa
Africa|hCoV-19/South Africa/KRISP-0360/2020|EPI ISL 487314|C.1|South Africa|2020-06-19	Africa|hCoV-19/South Africa/KRISP-K002429/2020|EPI ISL 515790|B.1.1.206|South Africa|2020-07-30	0.0005377956	Africa
Africa|hCoV-19/South Africa/KRISP-0361/2020|EPI ISL 487315|B.1.1.206|South Africa|2020-06-18	Africa|hCoV-19/South Africa/KRISP-K002429/2020|EPI ISL 515790|B.1.1.206|South Africa|2020-07-30	0.0001727143	Africa
Africa|hCoV-19/South Africa/KRISP-0365/2020|EPI ISL 487316|B.1.1.84|South Africa|2020-06-25	Africa|hCoV-19/South Africa/KRISP-K002429/2020|EPI ISL 515790|B.1.1.206|South Africa|2020-07-30	0.0003360670	Africa
Africa|hCoV-19/South Africa/KRISP-0366/2020|EPI ISL 487317|B.1.1|South Africa|2020-06-18	Africa|hCoV-19/South Africa/KRISP-K002429/2020|EPI ISL 515790|B.1.1.206|South Africa|2020-07-30	0.0002085848	Africa
Africa|hCoV-19/South Africa/KRISP-0367/2020|EPI ISL 487318|B.1.1.273|South Africa|2020-06-25	Africa|hCoV-19/South Africa/KRISP-K002429/2020|EPI ISL 515790|B.1.1.206|South Africa|2020-07-30	0.0004377225	Africa
Africa|hCoV-19/South Africa/KRISP-0368/2020|EPI ISL 487319|B.1.1|South Africa|2020-06-18	Africa|hCoV-19/South Africa/KRISP-K002429/2020|EPI ISL 515790|B.1.1.206|South Africa|2020-07-30	0.0002688426	Africa
Africa|hCoV-19/South Africa/KRISP-0369/2020|EPI ISL 487320|B.1.1.84|South Africa|2020-06-25	Africa|hCoV-19/South Africa/KRISP-K002429/2020|EPI ISL 515790|B.1.1.206|South Africa|2020-07-30	0.0003360589	Africa
Africa|hCoV-19/South Africa/KRISP-0370/2020|EPI ISL 487321|B.1.140|South Africa|2020-06-25	Africa|hCoV-19/South Africa/KRISP-K002429/2020|EPI ISL 515790|B.1.1.206|South Africa|2020-07-30	0.0005379039	Africa
Africa|hCoV-19/South Africa/KRISP-0372/2020|EPI ISL 487323|B.1.106|South Africa|2020-06-19	Africa|hCoV-19/South Africa/KRISP-K002429/2020|EPI ISL 515790|B.1.1.206|South Africa|2020-07-30	0.0004428358	Africa
Africa|hCoV-19/South Africa/KRISP-0373/2020|EPI ISL 487324|B.1.106|South Africa|2020-06-19	Africa|hCoV-19/South Africa/KRISP-K002429/2020|EPI ISL 515790|B.1.1.206|South Africa|2020-07-30	0.0005042290	Africa
Africa|hCoV-19/South Africa/KRISP-0375/2020|EPI ISL 487325|B.1.140|South Africa|2020-06-25	Africa|hCoV-19/South Africa/KRISP-K002429/2020|EPI ISL 515790|B.1.1.206|South Africa|2020-07-30	0.0005418009	Africa
Africa|hCoV-19/South Africa/KRISP-0376/2020|EPI ISL 487326|B.1.5|South Africa|2020-06-22	Africa|hCoV-19/South Africa/KRISP-K002429/2020|EPI ISL 515790|B.1.1.206|South Africa|2020-07-30	0.0003733818	Africa
Africa|hCoV-19/South Africa/KRISP-0377/2020|EPI ISL 495522|B.1.1|South Africa|2020-06-22	Africa|hCoV-19/South Africa/KRISP-K002429/2020|EPI ISL 515790|B.1.1.206|South Africa|2020-07-30	0.0002827339	Africa
Africa|hCoV-19/South Africa/KRISP-0378/2020|EPI ISL 487327|B.1.1.84|South Africa|2020-06-22	Africa|hCoV-19/South Africa/KRISP-K002429/2020|EPI ISL 515790|B.1.1.206|South Africa|2020-07-30	0.0003115756	Africa
Africa|hCoV-19/South Africa/KRISP-0380/2020|EPI ISL 487328|B.1.1.84|South Africa|2020-06-25	Africa|hCoV-19/South Africa/KRISP-K002429/2020|EPI ISL 515790|B.1.1.206|South Africa|2020-07-30	0.0003027420	Africa
Africa|hCoV-19/South Africa/KRISP-0382/2020|EPI ISL 495523|B.1.140|South Africa|2020-06-25	Africa|hCoV-19/South Africa/KRISP-K002429/2020|EPI ISL 515790|B.1.1.206|South Africa|2020-07-30	0.0005250589	Africa
Africa|hCoV-19/South Africa/KRISP-0383/2020|EPI ISL 495524|B.1.140|South Africa|2020-06-25	Africa|hCoV-19/South Africa/KRISP-K002429/2020|EPI ISL 515790|B.1.1.206|South Africa|2020-07-30	0.0007122614	Africa
Africa|hCoV-19/South Africa/KRISP-0384/2020|EPI ISL 495525|B.1.140|South Africa|2020-06-25	Africa|hCoV-19/South Africa/KRISP-K002429/2020|EPI ISL 515790|B.1.1.206|South Africa|2020-07-30	0.0005203295	Africa
Africa|hCoV-19/South Africa/KRISP-0386/2020|EPI ISL 487329|B.1.1.62|South Africa|2020-07-01	Africa|hCoV-19/South Africa/KRISP-K002429/2020|EPI ISL 515790|B.1.1.206|South Africa|2020-07-30	0.0003360879	Africa
Africa|hCoV-19/South Africa/KRISP-0387/2020|EPI ISL 487330|B.1.1.99|South Africa|2020-07-01	Africa|hCoV-19/South Africa/KRISP-K002429/2020|EPI ISL 515790|B.1.1.206|South Africa|2020-07-30	0.0003704902	Africa
Africa|hCoV-19/South Africa/KRISP-0388/2020|EPI ISL 487331|B.1.140|South Africa|2020-07-01	Africa|hCoV-19/South Africa/KRISP-K002429/2020|EPI ISL 515790|B.1.1.206|South Africa|2020-07-30	0.0005083532	Africa
Africa|hCoV-19/South Africa/KRISP-0389/2020|EPI ISL 487332|C.9|South Africa|2020-07-01	Africa|hCoV-19/South Africa/KRISP-K002429/2020|EPI ISL 515790|B.1.1.206|South Africa|2020-07-30	0.0005041950	Africa
Africa|hCoV-19/South Africa/KRISP-0390/2020|EPI ISL 487333|C.2|South Africa|2020-07-01	Africa|hCoV-19/South Africa/KRISP-K002429/2020|EPI ISL 515790|B.1.1.206|South Africa|2020-07-30	0.0005086050	Africa
Africa|hCoV-19/South Africa/KRISP-0391/2020|EPI ISL 487334|B.1.1.206|South Africa|2020-07-01	Africa|hCoV-19/South Africa/KRISP-K002429/2020|EPI ISL 515790|B.1.1.206|South Africa|2020-07-30	0.0001685561	Africa
Africa|hCoV-19/South Africa/KRISP-0392/2020|EPI ISL 487335|B.1.5.19|South Africa|2020-07-01	Africa|hCoV-19/South Africa/KRISP-K002429/2020|EPI ISL 515790|B.1.1.206|South Africa|2020-07-30	0.0004182100	Africa
Africa|hCoV-19/South Africa/KRISP-0393/2020|EPI ISL 487336|C.6|South Africa|2020-07-01	Africa|hCoV-19/South Africa/KRISP-K002429/2020|EPI ISL 515790|B.1.1.206|South Africa|2020-07-30	0.0004391663	Africa
Africa|hCoV-19/South Africa/KRISP-0394/2020|EPI ISL 487337|B.1.5.19|South Africa|2020-07-01	Africa|hCoV-19/South Africa/KRISP-K002429/2020|EPI ISL 515790|B.1.1.206|South Africa|2020-07-30	0.0004721275	Africa
Africa|hCoV-19/South Africa/KRISP-0395/2020|EPI ISL 487338|C.2|South Africa|2020-07-01	Africa|hCoV-19/South Africa/KRISP-K002429/2020|EPI ISL 515790|B.1.1.206|South Africa|2020-07-30	0.0005041732	Africa
Africa|hCoV-19/South Africa/KRISP-0396/2020|EPI ISL 487339|C.1|South Africa|2020-07-01	Africa|hCoV-19/South Africa/KRISP-K002429/2020|EPI ISL 515790|B.1.1.206|South Africa|2020-07-30	0.0005065462	Africa
Africa|hCoV-19/South Africa/KRISP-0397/2020|EPI ISL 487340|B.1.5|South Africa|2020-07-01	Africa|hCoV-19/South Africa/KRISP-K002429/2020|EPI ISL 515790|B.1.1.206|South Africa|2020-07-30	0.0004369530	Africa
Africa|hCoV-19/South Africa/KRISP-0398/2020|EPI ISL 487341|B.1.1.206|South Africa|2020-07-01	Africa|hCoV-19/South Africa/KRISP-K002429/2020|EPI ISL 515790|B.1.1.206|South Africa|2020-07-30	0.0001725575	Africa
Africa|hCoV-19/South Africa/KRISP-04/2020|EPI ISL 436684|B.1.1.273|South Africa|2020-03-31	Africa|hCoV-19/South Africa/KRISP-K002429/2020|EPI ISL 515790|B.1.1.206|South Africa|2020-07-30	0.0003031802	Africa
Africa|hCoV-19/South Africa/KRISP-0402/2020|EPI ISL 495527|B.1.140|South Africa|2020-06-23	Africa|hCoV-19/South Africa/KRISP-K002429/2020|EPI ISL 515790|B.1.1.206|South Africa|2020-07-30	0.0005728573	Africa
Africa|hCoV-19/South Africa/KRISP-0403/2020|EPI ISL 495528|C.1|South Africa|2020-06-23	Africa|hCoV-19/South Africa/KRISP-K002429/2020|EPI ISL 515790|B.1.1.206|South Africa|2020-07-30	0.0004400377	Africa
Africa|hCoV-19/South Africa/KRISP-0404/2020|EPI ISL 495529|B.1.1.206|South Africa|2020-06-24	Africa|hCoV-19/South Africa/KRISP-K002429/2020|EPI ISL 515790|B.1.1.206|South Africa|2020-07-30	0.0001680125	Africa
Africa|hCoV-19/South Africa/KRISP-0405/2020|EPI ISL 495530|B.1.140|South Africa|2020-06-23	Africa|hCoV-19/South Africa/KRISP-K002429/2020|EPI ISL 515790|B.1.1.206|South Africa|2020-07-30	0.0005715479	Africa
Africa|hCoV-19/South Africa/KRISP-0406/2020|EPI ISL 495531|B.1.1.206|South Africa|2020-06-22	Africa|hCoV-19/South Africa/KRISP-K002429/2020|EPI ISL 515790|B.1.1.206|South Africa|2020-07-30	0.0002402225	Africa
Africa|hCoV-19/South Africa/KRISP-0407/2020|EPI ISL 495532|B.1.5|South Africa|2020-06-24	Africa|hCoV-19/South Africa/KRISP-K002429/2020|EPI ISL 515790|B.1.1.206|South Africa|2020-07-30	0.0003754928	Africa
Africa|hCoV-19/South Africa/KRISP-0408/2020|EPI ISL 495533|B.1.140|South Africa|2020-06-23	Africa|hCoV-19/South Africa/KRISP-K002429/2020|EPI ISL 515790|B.1.1.206|South Africa|2020-07-30	0.0004890691	Africa
Africa|hCoV-19/South Africa/KRISP-0409/2020|EPI ISL 495534|C.1|South Africa|2020-06-23	Africa|hCoV-19/South Africa/KRISP-K002429/2020|EPI ISL 515790|B.1.1.206|South Africa|2020-07-30	0.0004369322	Africa
Africa|hCoV-19/South Africa/KRISP-0410/2020|EPI ISL 495535|B.1.140|South Africa|2020-07-02	Africa|hCoV-19/South Africa/KRISP-K002429/2020|EPI ISL 515790|B.1.1.206|South Africa|2020-07-30	0.0006051663	Africa
Africa|hCoV-19/South Africa/KRISP-0411/2020|EPI ISL 495536|B.1.1.206|South Africa|2020-07-02	Africa|hCoV-19/South Africa/KRISP-K002429/2020|EPI ISL 515790|B.1.1.206|South Africa|2020-07-30	0.0001680165	Africa
Africa|hCoV-19/South Africa/KRISP-0412/2020|EPI ISL 495537|B.1.1.206|South Africa|2020-07-02	Africa|hCoV-19/South Africa/KRISP-K002429/2020|EPI ISL 515790|B.1.1.206|South Africa|2020-07-30	0.0002016238	Africa
Africa|hCoV-19/South Africa/KRISP-0413/2020|EPI ISL 495538|B.1.1.40|South Africa|2020-07-02	Africa|hCoV-19/South Africa/KRISP-K002429/2020|EPI ISL 515790|B.1.1.206|South Africa|2020-07-30	0.0004369324	Africa
Africa|hCoV-19/South Africa/KRISP-0414/2020|EPI ISL 495539|B.1.140|South Africa|2020-07-02	Africa|hCoV-19/South Africa/KRISP-K002429/2020|EPI ISL 515790|B.1.1.206|South Africa|2020-07-30	0.0005378805	Africa
Africa|hCoV-19/South Africa/KRISP-0415/2020|EPI ISL 495540|B.1.140|South Africa|2020-07-02	Africa|hCoV-19/South Africa/KRISP-K002429/2020|EPI ISL 515790|B.1.1.206|South Africa|2020-07-30	0.0005715095	Africa
Africa|hCoV-19/South Africa/KRISP-0417/2020|EPI ISL 495541|B.1.1.62|South Africa|2020-07-02	Africa|hCoV-19/South Africa/KRISP-K002429/2020|EPI ISL 515790|B.1.1.206|South Africa|2020-07-30	0.0004033317	Africa
Africa|hCoV-19/South Africa/KRISP-0418/2020|EPI ISL 495542|B.1.1.206|South Africa|2020-07-02	Africa|hCoV-19/South Africa/KRISP-K002429/2020|EPI ISL 515790|B.1.1.206|South Africa|2020-07-30	0.0002352270	Africa
Africa|hCoV-19/South Africa/KRISP-0420/2020|EPI ISL 495543|C.9|South Africa|2020-07-01	Africa|hCoV-19/South Africa/KRISP-K002429/2020|EPI ISL 515790|B.1.1.206|South Africa|2020-07-30	0.0005051968	Africa
Africa|hCoV-19/South Africa/KRISP-0421/2020|EPI ISL 495544|B.1.1|South Africa|2020-07-01	Africa|hCoV-19/South Africa/KRISP-K002429/2020|EPI ISL 515790|B.1.1.206|South Africa|2020-07-30	0.0002358474	Africa
Africa|hCoV-19/South Africa/KRISP-0423/2020|EPI ISL 495545|B.1.140|South Africa|2020-07-01	Africa|hCoV-19/South Africa/KRISP-K002429/2020|EPI ISL 515790|B.1.1.206|South Africa|2020-07-30	0.0004789322	Africa
Africa|hCoV-19/South Africa/KRISP-0426/2020|EPI ISL 495546|B.1.1.206|South Africa|2020-07-01	Africa|hCoV-19/South Africa/KRISP-K002429/2020|EPI ISL 515790|B.1.1.206|South Africa|2020-07-30	0.0002016936	Africa
Africa|hCoV-19/South Africa/KRISP-0436/2020|EPI ISL 498055|B.1.1|South Africa|2020-07-01	Africa|hCoV-19/South Africa/KRISP-K002429/2020|EPI ISL 515790|B.1.1.206|South Africa|2020-07-30	0.0004033141	Africa
Africa|hCoV-19/South Africa/KRISP-0445/2020|EPI ISL 498058|H.1|South Africa|2020-06-30	Africa|hCoV-19/South Africa/KRISP-K002429/2020|EPI ISL 515790|B.1.1.206|South Africa|2020-07-30	0.0003077516	Africa
Africa|hCoV-19/South Africa/KRISP-0446/2020|EPI ISL 498059|B.1.5|South Africa|2020-06-30	Africa|hCoV-19/South Africa/KRISP-K002429/2020|EPI ISL 515790|B.1.1.206|South Africa|2020-07-30	0.0003423359	Africa
Africa|hCoV-19/South Africa/KRISP-045/2020|EPI ISL 436686|B.1.1.1|South Africa|2020-03-27	Africa|hCoV-19/South Africa/KRISP-K002429/2020|EPI ISL 515790|B.1.1.206|South Africa|2020-07-30	0.0004033139	Africa
Africa|hCoV-19/South Africa/KRISP-0458/2020|EPI ISL 495549|B.1.1|South Africa|2020-07-02	Africa|hCoV-19/South Africa/KRISP-K002429/2020|EPI ISL 515790|B.1.1.206|South Africa|2020-07-30	0.0004386110	Africa
Africa|hCoV-19/South Africa/KRISP-0460/2020|EPI ISL 495550|B.1.106|South Africa|2020-07-02	Africa|hCoV-19/South Africa/KRISP-K002429/2020|EPI ISL 515790|B.1.1.206|South Africa|2020-07-30	0.0004371733	Africa
Africa|hCoV-19/South Africa/KRISP-0462/2020|EPI ISL 495552|B.1.106|South Africa|2020-07-02	Africa|hCoV-19/South Africa/KRISP-K002429/2020|EPI ISL 515790|B.1.1.206|South Africa|2020-07-30	0.0004416128	Africa
Africa|hCoV-19/South Africa/KRISP-0464/2020|EPI ISL 495553|B.1.5|South Africa|2020-06-30	Africa|hCoV-19/South Africa/KRISP-K002429/2020|EPI ISL 515790|B.1.1.206|South Africa|2020-07-30	0.0003179848	Africa
Africa|hCoV-19/South Africa/KRISP-0469/2020|EPI ISL 495555|H.1|South Africa|2020-07-06	Africa|hCoV-19/South Africa/KRISP-K002429/2020|EPI ISL 515790|B.1.1.206|South Africa|2020-07-30	0.0003401150	Africa
Africa|hCoV-19/South Africa/KRISP-0474/2020|EPI ISL 495557|H.1|South Africa|2020-07-06	Africa|hCoV-19/South Africa/KRISP-K002429/2020|EPI ISL 515790|B.1.1.206|South Africa|2020-07-30	0.0003360814	Africa
Africa|hCoV-19/South Africa/KRISP-0475/2020|EPI ISL 495558|H.1|South Africa|2020-07-06	Africa|hCoV-19/South Africa/KRISP-K002429/2020|EPI ISL 515790|B.1.1.206|South Africa|2020-07-30	0.0003384696	Africa
Africa|hCoV-19/South Africa/KRISP-0478/2020|EPI ISL 495559|B.1.1|South Africa|2020-07-05	Africa|hCoV-19/South Africa/KRISP-K002429/2020|EPI ISL 515790|B.1.1.206|South Africa|2020-07-30	0.0002355830	Africa
Africa|hCoV-19/South Africa/KRISP-0485/2020|EPI ISL 495561|B.1.1.206|South Africa|2020-07-03	Africa|hCoV-19/South Africa/KRISP-K002429/2020|EPI ISL 515790|B.1.1.206|South Africa|2020-07-30	0.0001690233	Africa
Africa|hCoV-19/South Africa/KRISP-0487/2020|EPI ISL 495562|B.1.106|South Africa|2020-07-03	Africa|hCoV-19/South Africa/KRISP-K002429/2020|EPI ISL 515790|B.1.1.206|South Africa|2020-07-30	0.0005714960	Africa
Africa|hCoV-19/South Africa/KRISP-0489/2020|EPI ISL 498060|B.1.1.206|South Africa|2020-07-09	Africa|hCoV-19/South Africa/KRISP-K002429/2020|EPI ISL 515790|B.1.1.206|South Africa|2020-07-30	0.0001684806	Africa
Africa|hCoV-19/South Africa/KRISP-0490/2020|EPI ISL 498061|B.1.1.206|South Africa|2020-07-09	Africa|hCoV-19/South Africa/KRISP-K002429/2020|EPI ISL 515790|B.1.1.206|South Africa|2020-07-30	0.0001680052	Africa
Africa|hCoV-19/South Africa/KRISP-0491/2020|EPI ISL 498062|B.1.1.273|South Africa|2020-07-07	Africa|hCoV-19/South Africa/KRISP-K002429/2020|EPI ISL 515790|B.1.1.206|South Africa|2020-07-30	0.0004705427	Africa
Africa|hCoV-19/South Africa/KRISP-0492/2020|EPI ISL 498063|B.1.1.273|South Africa|2020-07-07	Africa|hCoV-19/South Africa/KRISP-K002429/2020|EPI ISL 515790|B.1.1.206|South Africa|2020-07-30	0.0004743476	Africa
Africa|hCoV-19/South Africa/KRISP-0493/2020|EPI ISL 498064|B.1.1.67|South Africa|2020-07-07	Africa|hCoV-19/South Africa/KRISP-K002429/2020|EPI ISL 515790|B.1.1.206|South Africa|2020-07-30	0.0003718048	Africa
Africa|hCoV-19/South Africa/KRISP-0494/2020|EPI ISL 498065|B.1.1.206|South Africa|2020-07-09	Africa|hCoV-19/South Africa/KRISP-K002429/2020|EPI ISL 515790|B.1.1.206|South Africa|2020-07-30	0.0002016103	Africa
Africa|hCoV-19/South Africa/KRISP-0497/2020|EPI ISL 498066|B.1.1.206|South Africa|2020-07-09	Africa|hCoV-19/South Africa/KRISP-K002429/2020|EPI ISL 515790|B.1.1.206|South Africa|2020-07-30	0.0002016103	Africa
Africa|hCoV-19/South Africa/KRISP-0498/2020|EPI ISL 498067|B.1|South Africa|2020-07-10	Africa|hCoV-19/South Africa/KRISP-K002429/2020|EPI ISL 515790|B.1.1.206|South Africa|2020-07-30	0.0006051400	Africa
Africa|hCoV-19/South Africa/KRISP-0500/2020|EPI ISL 498068|B.1.1|South Africa|2020-07-07	Africa|hCoV-19/South Africa/KRISP-K002429/2020|EPI ISL 515790|B.1.1.206|South Africa|2020-07-30	0.0003512760	Africa
Africa|hCoV-19/South Africa/KRISP-0501/2020|EPI ISL 498069|B.1.5|South Africa|2020-07-11	Africa|hCoV-19/South Africa/KRISP-K002429/2020|EPI ISL 515790|B.1.1.206|South Africa|2020-07-30	0.0004706056	Africa
Africa|hCoV-19/South Africa/KRISP-0502/2020|EPI ISL 498070|B.1.1.273|South Africa|2020-07-11	Africa|hCoV-19/South Africa/KRISP-K002429/2020|EPI ISL 515790|B.1.1.206|South Africa|2020-07-30	0.0005047227	Africa
Africa|hCoV-19/South Africa/KRISP-0503/2020|EPI ISL 498071|B.1.1.273|South Africa|2020-07-11	Africa|hCoV-19/South Africa/KRISP-K002429/2020|EPI ISL 515790|B.1.1.206|South Africa|2020-07-30	0.0006051257	Africa
Africa|hCoV-19/South Africa/KRISP-0526/2020|EPI ISL 498072|B.1.5.19|South Africa|2020-07-13	Africa|hCoV-19/South Africa/KRISP-K002429/2020|EPI ISL 515790|B.1.1.206|South Africa|2020-07-30	0.0005042171	Africa
Africa|hCoV-19/South Africa/KRISP-0527/2020|EPI ISL 498073|B.1.140|South Africa|2020-07-14	Africa|hCoV-19/South Africa/KRISP-K002429/2020|EPI ISL 515790|B.1.1.206|South Africa|2020-07-30	0.0006724342	Africa
Africa|hCoV-19/South Africa/KRISP-0529/2020|EPI ISL 498074|C.1|South Africa|2020-07-13	Africa|hCoV-19/South Africa/KRISP-K002429/2020|EPI ISL 515790|B.1.1.206|South Africa|2020-07-30	0.0005042171	Africa
Africa|hCoV-19/South Africa/KRISP-0531/2020|EPI ISL 498075|B.1.5|South Africa|2020-07-14	Africa|hCoV-19/South Africa/KRISP-K002429/2020|EPI ISL 515790|B.1.1.206|South Africa|2020-07-30	0.0005715095	Africa
Africa|hCoV-19/South Africa/KRISP-0534/2020|EPI ISL 498077|B.1.5|South Africa|2020-07-14	Africa|hCoV-19/South Africa/KRISP-K002429/2020|EPI ISL 515790|B.1.1.206|South Africa|2020-07-30	0.0005715480	Africa
Africa|hCoV-19/South Africa/KRISP-0535/2020|EPI ISL 498078|B.1.1.206|South Africa|2020-07-08	Africa|hCoV-19/South Africa/KRISP-K002429/2020|EPI ISL 515790|B.1.1.206|South Africa|2020-07-30	0.0002688490	Africa
Africa|hCoV-19/South Africa/KRISP-0536/2020|EPI ISL 498079|B.1.1|South Africa|2020-07-14	Africa|hCoV-19/South Africa/KRISP-K002429/2020|EPI ISL 515790|B.1.1.206|South Africa|2020-07-30	0.0002688597	Africa
Africa|hCoV-19/South Africa/KRISP-0538/2020|EPI ISL 498080|B.1.1.254|South Africa|2020-07-14	Africa|hCoV-19/South Africa/KRISP-K002429/2020|EPI ISL 515790|B.1.1.206|South Africa|2020-07-30	0.0003388368	Africa
Africa|hCoV-19/South Africa/KRISP-0539/2020|EPI ISL 498081|B.1.1.206|South Africa|2020-07-07	Africa|hCoV-19/South Africa/KRISP-K002429/2020|EPI ISL 515790|B.1.1.206|South Africa|2020-07-30	0.0002352270	Africa
Africa|hCoV-19/South Africa/KRISP-0540/2020|EPI ISL 498082|B.1.1|South Africa|2020-07-14	Africa|hCoV-19/South Africa/KRISP-K002429/2020|EPI ISL 515790|B.1.1.206|South Africa|2020-07-30	0.0002016278	Africa
Africa|hCoV-19/South Africa/KRISP-0541/2020|EPI ISL 498083|B.1.1.206|South Africa|2020-07-14	Africa|hCoV-19/South Africa/KRISP-K002429/2020|EPI ISL 515790|B.1.1.206|South Africa|2020-07-30	0.0003414874	Africa
Africa|hCoV-19/South Africa/KRISP-0543/2020|EPI ISL 498084|C.2|South Africa|2020-07-12	Africa|hCoV-19/South Africa/KRISP-K002429/2020|EPI ISL 515790|B.1.1.206|South Africa|2020-07-30	0.0006386712	Africa
Africa|hCoV-19/South Africa/KRISP-0544/2020|EPI ISL 498085|B.1.1.206|South Africa|2020-07-13	Africa|hCoV-19/South Africa/KRISP-K002429/2020|EPI ISL 515790|B.1.1.206|South Africa|2020-07-30	0.0002025630	Africa
Africa|hCoV-19/South Africa/KRISP-0545/2020|EPI ISL 498086|B.1.1.273|South Africa|2020-07-14	Africa|hCoV-19/South Africa/KRISP-K002429/2020|EPI ISL 515790|B.1.1.206|South Africa|2020-07-30	0.0005378084	Africa
Africa|hCoV-19/South Africa/KRISP-0548/2020|EPI ISL 498087|B.1.1.273|South Africa|2020-07-15	Africa|hCoV-19/South Africa/KRISP-K002429/2020|EPI ISL 515790|B.1.1.206|South Africa|2020-07-30	0.0004369134	Africa
Africa|hCoV-19/South Africa/KRISP-0549/2020|EPI ISL 498088|B.1.140|South Africa|2020-07-15	Africa|hCoV-19/South Africa/KRISP-K002429/2020|EPI ISL 515790|B.1.1.206|South Africa|2020-07-30	0.0005379039	Africa
Africa|hCoV-19/South Africa/KRISP-0550/2020|EPI ISL 498089|B.1.1.34|South Africa|2020-07-15	Africa|hCoV-19/South Africa/KRISP-K002429/2020|EPI ISL 515790|B.1.1.206|South Africa|2020-07-30	0.0004706042	Africa
Africa|hCoV-19/South Africa/KRISP-0551/2020|EPI ISL 498090|H.1|South Africa|2020-07-14	Africa|hCoV-19/South Africa/KRISP-K002429/2020|EPI ISL 515790|B.1.1.206|South Africa|2020-07-30	0.0003360815	Africa
Africa|hCoV-19/South Africa/KRISP-0552/2020|EPI ISL 498091|H.1|South Africa|2020-07-14	Africa|hCoV-19/South Africa/KRISP-K002429/2020|EPI ISL 515790|B.1.1.206|South Africa|2020-07-30	0.0003360815	Africa
Africa|hCoV-19/South Africa/KRISP-0553/2020|EPI ISL 498092|H.1|South Africa|2020-07-14	Africa|hCoV-19/South Africa/KRISP-K002429/2020|EPI ISL 515790|B.1.1.206|South Africa|2020-07-30	0.0003039276	Africa
Africa|hCoV-19/South Africa/KRISP-0554/2020|EPI ISL 498093|B.1.1|South Africa|2020-07-14	Africa|hCoV-19/South Africa/KRISP-K002429/2020|EPI ISL 515790|B.1.1.206|South Africa|2020-07-30	0.0003042975	Africa
Africa|hCoV-19/South Africa/KRISP-0555/2020|EPI ISL 498094|B.1.140|South Africa|2020-07-15	Africa|hCoV-19/South Africa/KRISP-K002429/2020|EPI ISL 515790|B.1.1.206|South Africa|2020-07-30	0.0005715231	Africa
Africa|hCoV-19/South Africa/KRISP-0556/2020|EPI ISL 498095|B.1.1.273|South Africa|2020-07-15	Africa|hCoV-19/South Africa/KRISP-K002429/2020|EPI ISL 515790|B.1.1.206|South Africa|2020-07-30	0.0004369237	Africa
Africa|hCoV-19/South Africa/KRISP-0557/2020|EPI ISL 498096|C.1|South Africa|2020-07-14	Africa|hCoV-19/South Africa/KRISP-K002429/2020|EPI ISL 515790|B.1.1.206|South Africa|2020-07-30	0.0005042849	Africa
Africa|hCoV-19/South Africa/KRISP-0558/2020|EPI ISL 498097|B.1.1.206|South Africa|2020-07-15	Africa|hCoV-19/South Africa/KRISP-K002429/2020|EPI ISL 515790|B.1.1.206|South Africa|2020-07-30	0.0002364879	Africa
Africa|hCoV-19/South Africa/KRISP-0559/2020|EPI ISL 498098|B.1.1.206|South Africa|2020-07-14	Africa|hCoV-19/South Africa/KRISP-K002429/2020|EPI ISL 515790|B.1.1.206|South Africa|2020-07-30	0.0002016238	Africa
Africa|hCoV-19/South Africa/KRISP-0560/2020|EPI ISL 498099|B.1.1|South Africa|2020-07-15	Africa|hCoV-19/South Africa/KRISP-K002429/2020|EPI ISL 515790|B.1.1.206|South Africa|2020-07-30	0.0003024469	Africa
Africa|hCoV-19/South Africa/KRISP-0561/2020|EPI ISL 498100|H.1|South Africa|2020-07-15	Africa|hCoV-19/South Africa/KRISP-K002429/2020|EPI ISL 515790|B.1.1.206|South Africa|2020-07-30	0.0003696971	Africa
Africa|hCoV-19/South Africa/KRISP-0562/2020|EPI ISL 498101|B.1.140|South Africa|2020-07-15	Africa|hCoV-19/South Africa/KRISP-K002429/2020|EPI ISL 515790|B.1.1.206|South Africa|2020-07-30	0.0005042527	Africa
Africa|hCoV-19/South Africa/KRISP-0564/2020|EPI ISL 498103|B.1.1|South Africa|2020-07-15	Africa|hCoV-19/South Africa/KRISP-K002429/2020|EPI ISL 515790|B.1.1.206|South Africa|2020-07-30	0.0002352270	Africa
Africa|hCoV-19/South Africa/KRISP-0565/2020|EPI ISL 498104|C.2|South Africa|2020-07-14	Africa|hCoV-19/South Africa/KRISP-K002429/2020|EPI ISL 515790|B.1.1.206|South Africa|2020-07-30	0.0005041732	Africa
Africa|hCoV-19/South Africa/KRISP-0567/2020|EPI ISL 498105|B.1.1.206|South Africa|2020-07-15	Africa|hCoV-19/South Africa/KRISP-K002429/2020|EPI ISL 515790|B.1.1.206|South Africa|2020-07-30	0.0001352314	Africa
Africa|hCoV-19/South Africa/KRISP-0568/2020|EPI ISL 498106|B.1.1|South Africa|2020-07-15	Africa|hCoV-19/South Africa/KRISP-K002429/2020|EPI ISL 515790|B.1.1.206|South Africa|2020-07-30	0.0003024469	Africa
Africa|hCoV-19/South Africa/KRISP-0569/2020|EPI ISL 498107|B.1.1.206|South Africa|2020-07-15	Africa|hCoV-19/South Africa/KRISP-K002429/2020|EPI ISL 515790|B.1.1.206|South Africa|2020-07-30	0.0001014191	Africa
Africa|hCoV-19/South Africa/KRISP-0570/2020|EPI ISL 498108|B.1.1.56|South Africa|2020-07-02	Africa|hCoV-19/South Africa/KRISP-K002429/2020|EPI ISL 515790|B.1.1.206|South Africa|2020-07-30	0.0004033397	Africa
Africa|hCoV-19/South Africa/KRISP-0571/2020|EPI ISL 498109|B.1.1.56|South Africa|2020-07-14	Africa|hCoV-19/South Africa/KRISP-K002429/2020|EPI ISL 515790|B.1.1.206|South Africa|2020-07-30	0.0003360882	Africa
Africa|hCoV-19/South Africa/KRISP-0572/2020|EPI ISL 498110|B.1.5|South Africa|2020-07-13	Africa|hCoV-19/South Africa/KRISP-K002429/2020|EPI ISL 515790|B.1.1.206|South Africa|2020-07-30	0.0005378912	Africa
Africa|hCoV-19/South Africa/KRISP-0573/2020|EPI ISL 498111|B.1.1.206|South Africa|2020-07-14	Africa|hCoV-19/South Africa/KRISP-K002429/2020|EPI ISL 515790|B.1.1.206|South Africa|2020-07-30	0.0002016238	Africa
Africa|hCoV-19/South Africa/KRISP-0574/2020|EPI ISL 498112|B.1.1.206|South Africa|2020-07-15	Africa|hCoV-19/South Africa/KRISP-K002429/2020|EPI ISL 515790|B.1.1.206|South Africa|2020-07-30	0.0002352428	Africa
Africa|hCoV-19/South Africa/KRISP-0575/2020|EPI ISL 498113|B.1.1.206|South Africa|2020-07-13	Africa|hCoV-19/South Africa/KRISP-K002429/2020|EPI ISL 515790|B.1.1.206|South Africa|2020-07-30	0.0002016238	Africa
Africa|hCoV-19/South Africa/KRISP-0576/2020|EPI ISL 498114|B.1.1.206|South Africa|2020-07-07	Africa|hCoV-19/South Africa/KRISP-K002429/2020|EPI ISL 515790|B.1.1.206|South Africa|2020-07-30	0.0001007990	Africa
Africa|hCoV-19/South Africa/KRISP-0577/2020|EPI ISL 498115|B.1.1.56|South Africa|2020-07-09	Africa|hCoV-19/South Africa/KRISP-K002429/2020|EPI ISL 515790|B.1.1.206|South Africa|2020-07-30	0.0004705726	Africa
Africa|hCoV-19/South Africa/KRISP-0578/2020|EPI ISL 498116|B.1.1.206|South Africa|2020-07-09	Africa|hCoV-19/South Africa/KRISP-K002429/2020|EPI ISL 515790|B.1.1.206|South Africa|2020-07-30	0.0001344046	Africa
Africa|hCoV-19/South Africa/KRISP-0579/2020|EPI ISL 498117|B.1.1.273|South Africa|2020-07-08	Africa|hCoV-19/South Africa/KRISP-K002429/2020|EPI ISL 515790|B.1.1.206|South Africa|2020-07-30	0.0004705632	Africa
Africa|hCoV-19/South Africa/KRISP-0580/2020|EPI ISL 498118|B.1.1.206|South Africa|2020-07-07	Africa|hCoV-19/South Africa/KRISP-K002429/2020|EPI ISL 515790|B.1.1.206|South Africa|2020-07-30	0.0001344046	Africa
Africa|hCoV-19/South Africa/KRISP-0581/2020|EPI ISL 498119|B.1.1.273|South Africa|2020-07-09	Africa|hCoV-19/South Africa/KRISP-K002429/2020|EPI ISL 515790|B.1.1.206|South Africa|2020-07-30	0.0004032965	Africa
Africa|hCoV-19/South Africa/KRISP-0584/2020|EPI ISL 498122|B.1|South Africa|2020-07-07	Africa|hCoV-19/South Africa/KRISP-K002429/2020|EPI ISL 515790|B.1.1.206|South Africa|2020-07-30	0.0004705948	Africa
Africa|hCoV-19/South Africa/KRISP-0585/2020|EPI ISL 498123|B.1.140|South Africa|2020-07-08	Africa|hCoV-19/South Africa/KRISP-K002429/2020|EPI ISL 515790|B.1.1.206|South Africa|2020-07-30	0.0006051542	Africa
Africa|hCoV-19/South Africa/KRISP-0586/2020|EPI ISL 498124|B.1.1.273|South Africa|2020-07-08	Africa|hCoV-19/South Africa/KRISP-K002429/2020|EPI ISL 515790|B.1.1.206|South Africa|2020-07-30	0.0004369324	Africa
Africa|hCoV-19/South Africa/KRISP-0587/2020|EPI ISL 498125|B.1.1.56|South Africa|2020-07-09	Africa|hCoV-19/South Africa/KRISP-K002429/2020|EPI ISL 515790|B.1.1.206|South Africa|2020-07-30	0.0004369324	Africa
Africa|hCoV-19/South Africa/KRISP-0588/2020|EPI ISL 498126|B.1.140|South Africa|2020-07-08	Africa|hCoV-19/South Africa/KRISP-K002429/2020|EPI ISL 515790|B.1.1.206|South Africa|2020-07-30	0.0005715095	Africa
Africa|hCoV-19/South Africa/KRISP-06/2020|EPI ISL 421573|B.6|South Africa|2020-03-31	Africa|hCoV-19/South Africa/KRISP-K002429/2020|EPI ISL 515790|B.1.1.206|South Africa|2020-07-30	0.0006075147	Africa
Africa|hCoV-19/South Africa/KRISP-07/2020|EPI ISL 421574|B.1.106|South Africa|2020-04-01	Africa|hCoV-19/South Africa/KRISP-K002429/2020|EPI ISL 515790|B.1.1.206|South Africa|2020-07-30	0.0003697182	Africa
Africa|hCoV-19/South Africa/KRISP-101/2020|EPI ISL 455631|B.1.5|South Africa|2020-04-30	Africa|hCoV-19/South Africa/KRISP-K002429/2020|EPI ISL 515790|B.1.1.206|South Africa|2020-07-30	0.0003697058	Africa
Africa|hCoV-19/South Africa/KRISP-102/2020|EPI ISL 455632|B.1.1|South Africa|2020-04-30	Africa|hCoV-19/South Africa/KRISP-K002429/2020|EPI ISL 515790|B.1.1.206|South Africa|2020-07-30	0.0002688363	Africa
Africa|hCoV-19/South Africa/KRISP-103/2020|EPI ISL 455633|B.1.106|South Africa|2020-04-30	Africa|hCoV-19/South Africa/KRISP-K002429/2020|EPI ISL 515790|B.1.1.206|South Africa|2020-07-30	0.0004712171	Africa
Africa|hCoV-19/South Africa/KRISP-104/2020|EPI ISL 455634|B.1.106|South Africa|2020-05-01	Africa|hCoV-19/South Africa/KRISP-K002429/2020|EPI ISL 515790|B.1.1.206|South Africa|2020-07-30	0.0004859008	Africa
Africa|hCoV-19/South Africa/KRISP-105/2020|EPI ISL 455635|B.1.106|South Africa|2020-05-05	Africa|hCoV-19/South Africa/KRISP-K002429/2020|EPI ISL 515790|B.1.1.206|South Africa|2020-07-30	0.0004719635	Africa
Africa|hCoV-19/South Africa/KRISP-106/2020|EPI ISL 455636|B.1.106|South Africa|2020-03-31	Africa|hCoV-19/South Africa/KRISP-K002429/2020|EPI ISL 515790|B.1.1.206|South Africa|2020-07-30	0.0004033236	Africa
Africa|hCoV-19/South Africa/KRISP-108/2020|EPI ISL 455638|B.1|South Africa|2020-05-04	Africa|hCoV-19/South Africa/KRISP-K002429/2020|EPI ISL 515790|B.1.1.206|South Africa|2020-07-30	0.0004868243	Africa
Africa|hCoV-19/South Africa/KRISP-109/2020|EPI ISL 455639|B.1.1.57|South Africa|2020-03-31	Africa|hCoV-19/South Africa/KRISP-K002429/2020|EPI ISL 515790|B.1.1.206|South Africa|2020-07-30	0.0003360733	Africa
Africa|hCoV-19/South Africa/KRISP-K000566/2020|EPI ISL 509223|B.1.1.206|South Africa|2020-07-13	Africa|hCoV-19/South Africa/KRISP-K002429/2020|EPI ISL 515790|B.1.1.206|South Africa|2020-07-30	0.0001344046	Africa
Africa|hCoV-19/South Africa/KRISP-K000567/2020|EPI ISL 509224|B.1.1.62|South Africa|2020-07-13	Africa|hCoV-19/South Africa/KRISP-K002429/2020|EPI ISL 515790|B.1.1.206|South Africa|2020-07-30	0.0004033723	Africa
Africa|hCoV-19/South Africa/KRISP-K000568/2020|EPI ISL 509225|B.1.1.206|South Africa|2020-07-11	Africa|hCoV-19/South Africa/KRISP-K002429/2020|EPI ISL 515790|B.1.1.206|South Africa|2020-07-30	0.0002016238	Africa
Africa|hCoV-19/South Africa/KRISP-K000569/2020|EPI ISL 509226|H.1|South Africa|2020-07-11	Africa|hCoV-19/South Africa/KRISP-K002429/2020|EPI ISL 515790|B.1.1.206|South Africa|2020-07-30	0.0004369618	Africa
Africa|hCoV-19/South Africa/KRISP-K000571/2020|EPI ISL 509227|B.1.1.99|South Africa|2020-07-13	Africa|hCoV-19/South Africa/KRISP-K002429/2020|EPI ISL 515790|B.1.1.206|South Africa|2020-07-30	0.0002717027	Africa
Africa|hCoV-19/South Africa/KRISP-K000572/2020|EPI ISL 509228|B.1.1.206|South Africa|2020-07-13	Africa|hCoV-19/South Africa/KRISP-K002429/2020|EPI ISL 515790|B.1.1.206|South Africa|2020-07-30	0.0002016198	Africa
Africa|hCoV-19/South Africa/KRISP-K000573/2020|EPI ISL 509229|B.1.1.206|South Africa|2020-07-10	Africa|hCoV-19/South Africa/KRISP-K002429/2020|EPI ISL 515790|B.1.1.206|South Africa|2020-07-30	0.0001344014	Africa
Africa|hCoV-19/South Africa/KRISP-K000574/2020|EPI ISL 509230|B.1.5.19|South Africa|2020-07-13	Africa|hCoV-19/South Africa/KRISP-K002429/2020|EPI ISL 515790|B.1.1.206|South Africa|2020-07-30	0.0004705743	Africa
Africa|hCoV-19/South Africa/KRISP-K000575/2020|EPI ISL 509231|B.1.140|South Africa|2020-07-13	Africa|hCoV-19/South Africa/KRISP-K002429/2020|EPI ISL 515790|B.1.1.206|South Africa|2020-07-30	0.0005714961	Africa
Africa|hCoV-19/South Africa/KRISP-K000576/2020|EPI ISL 509232|B.1.1.206|South Africa|2020-07-13	Africa|hCoV-19/South Africa/KRISP-K002429/2020|EPI ISL 515790|B.1.1.206|South Africa|2020-07-30	0.0002352270	Africa
Africa|hCoV-19/South Africa/KRISP-K000577/2020|EPI ISL 509233|B.1.1.206|South Africa|2020-07-11	Africa|hCoV-19/South Africa/KRISP-K002429/2020|EPI ISL 515790|B.1.1.206|South Africa|2020-07-30	0.0001680125	Africa
Africa|hCoV-19/South Africa/KRISP-K000578/2020|EPI ISL 509234|C.1|South Africa|2020-07-13	Africa|hCoV-19/South Africa/KRISP-K002429/2020|EPI ISL 515790|B.1.1.206|South Africa|2020-07-30	0.0005753443	Africa
Africa|hCoV-19/South Africa/KRISP-K000579/2020|EPI ISL 509235|C.1|South Africa|2020-07-10	Africa|hCoV-19/South Africa/KRISP-K002429/2020|EPI ISL 515790|B.1.1.206|South Africa|2020-07-30	0.0004369765	Africa
Africa|hCoV-19/South Africa/KRISP-K000580/2020|EPI ISL 509236|B.1.1|South Africa|2020-07-13	Africa|hCoV-19/South Africa/KRISP-K002429/2020|EPI ISL 515790|B.1.1.206|South Africa|2020-07-30	0.0003696971	Africa
Africa|hCoV-19/South Africa/KRISP-K000581/2020|EPI ISL 509237|B.1.1.206|South Africa|2020-07-13	Africa|hCoV-19/South Africa/KRISP-K002429/2020|EPI ISL 515790|B.1.1.206|South Africa|2020-07-30	0.0002352428	Africa
Africa|hCoV-19/South Africa/KRISP-K000582/2020|EPI ISL 509238|B.1.1.206|South Africa|2020-07-13	Africa|hCoV-19/South Africa/KRISP-K002429/2020|EPI ISL 515790|B.1.1.206|South Africa|2020-07-30	0.0002352372	Africa
Africa|hCoV-19/South Africa/KRISP-K000583/2020|EPI ISL 509239|B.1.1.206|South Africa|2020-07-13	Africa|hCoV-19/South Africa/KRISP-K002429/2020|EPI ISL 515790|B.1.1.206|South Africa|2020-07-30	0.0001344073	Africa
Africa|hCoV-19/South Africa/KRISP-K000584/2020|EPI ISL 509240|B.1.1.273|South Africa|2020-07-13	Africa|hCoV-19/South Africa/KRISP-K002429/2020|EPI ISL 515790|B.1.1.206|South Africa|2020-07-30	0.0005041631	Africa
Africa|hCoV-19/South Africa/KRISP-K000585/2020|EPI ISL 509241|B.1.140|South Africa|2020-07-13	Africa|hCoV-19/South Africa/KRISP-K002429/2020|EPI ISL 515790|B.1.1.206|South Africa|2020-07-30	0.0005042527	Africa
Africa|hCoV-19/South Africa/KRISP-K000586/2020|EPI ISL 509242|B.1.140|South Africa|2020-07-13	Africa|hCoV-19/South Africa/KRISP-K002429/2020|EPI ISL 515790|B.1.1.206|South Africa|2020-07-30	0.0005381645	Africa
Africa|hCoV-19/South Africa/KRISP-K000588/2020|EPI ISL 509243|B.1.1.206|South Africa|2020-07-13	Africa|hCoV-19/South Africa/KRISP-K002429/2020|EPI ISL 515790|B.1.1.206|South Africa|2020-07-30	0.0001680125	Africa
Africa|hCoV-19/South Africa/KRISP-K000589/2020|EPI ISL 509244|B.1.1.206|South Africa|2020-07-13	Africa|hCoV-19/South Africa/KRISP-K002429/2020|EPI ISL 515790|B.1.1.206|South Africa|2020-07-30	0.0001680198	Africa
Africa|hCoV-19/South Africa/KRISP-K000591/2020|EPI ISL 509245|B.1.5|South Africa|2020-07-12	Africa|hCoV-19/South Africa/KRISP-K002429/2020|EPI ISL 515790|B.1.1.206|South Africa|2020-07-30	0.0003360894	Africa
Africa|hCoV-19/South Africa/KRISP-K000592/2020|EPI ISL 509246|B.1.1.273|South Africa|2020-07-13	Africa|hCoV-19/South Africa/KRISP-K002429/2020|EPI ISL 515790|B.1.1.206|South Africa|2020-07-30	0.0004404595	Africa
Africa|hCoV-19/South Africa/KRISP-K000594/2020|EPI ISL 509247|B.1.140|South Africa|2020-07-02	Africa|hCoV-19/South Africa/KRISP-K002429/2020|EPI ISL 515790|B.1.1.206|South Africa|2020-07-30	0.0006051399	Africa
Africa|hCoV-19/South Africa/KRISP-K000595/2020|EPI ISL 509248|B.1.140|South Africa|2020-07-02	Africa|hCoV-19/South Africa/KRISP-K002429/2020|EPI ISL 515790|B.1.1.206|South Africa|2020-07-30	0.0005715095	Africa
Africa|hCoV-19/South Africa/KRISP-K000596/2020|EPI ISL 509249|B.1.1.206|South Africa|2020-07-02	Africa|hCoV-19/South Africa/KRISP-K002429/2020|EPI ISL 515790|B.1.1.206|South Africa|2020-07-30	0.0002016326	Africa
Africa|hCoV-19/South Africa/KRISP-K000597/2020|EPI ISL 509250|B.1.1.34|South Africa|2020-07-13	Africa|hCoV-19/South Africa/KRISP-K002429/2020|EPI ISL 515790|B.1.1.206|South Africa|2020-07-30	0.0003696884	Africa
Africa|hCoV-19/South Africa/KRISP-K000598/2020|EPI ISL 509251|B.1.1.206|South Africa|2020-07-03	Africa|hCoV-19/South Africa/KRISP-K002429/2020|EPI ISL 515790|B.1.1.206|South Africa|2020-07-30	0.0002016278	Africa
Africa|hCoV-19/South Africa/KRISP-K000599/2020|EPI ISL 509252|B.1.1.273|South Africa|2020-07-13	Africa|hCoV-19/South Africa/KRISP-K002429/2020|EPI ISL 515790|B.1.1.206|South Africa|2020-07-30	0.0003360736	Africa
Africa|hCoV-19/South Africa/KRISP-K000600/2020|EPI ISL 509253|B.1.1.206|South Africa|2020-07-01	Africa|hCoV-19/South Africa/KRISP-K002429/2020|EPI ISL 515790|B.1.1.206|South Africa|2020-07-30	0.0002016150	Africa
Africa|hCoV-19/South Africa/KRISP-K000601/2020|EPI ISL 509254|B.1.1.57|South Africa|2020-07-13	Africa|hCoV-19/South Africa/KRISP-K002429/2020|EPI ISL 515790|B.1.1.206|South Africa|2020-07-30	0.0003024601	Africa
Africa|hCoV-19/South Africa/KRISP-K000602/2020|EPI ISL 509255|B.1.1.206|South Africa|2020-07-01	Africa|hCoV-19/South Africa/KRISP-K002429/2020|EPI ISL 515790|B.1.1.206|South Africa|2020-07-30	0.0001680091	Africa
Africa|hCoV-19/South Africa/KRISP-K000603/2020|EPI ISL 509256|B.1.1.206|South Africa|2020-07-02	Africa|hCoV-19/South Africa/KRISP-K002429/2020|EPI ISL 515790|B.1.1.206|South Africa|2020-07-30	0.0001344014	Africa
Africa|hCoV-19/South Africa/KRISP-K000604/2020|EPI ISL 509257|C.1|South Africa|2020-07-01	Africa|hCoV-19/South Africa/KRISP-K002429/2020|EPI ISL 515790|B.1.1.206|South Africa|2020-07-30	0.0004705521	Africa
Africa|hCoV-19/South Africa/KRISP-K000606/2020|EPI ISL 509259|B.1.1.206|South Africa|2020-07-02	Africa|hCoV-19/South Africa/KRISP-K002429/2020|EPI ISL 515790|B.1.1.206|South Africa|2020-07-30	0.0003091211	Africa
Africa|hCoV-19/South Africa/KRISP-K000607/2020|EPI ISL 509260|B.1.1.57|South Africa|2020-07-13	Africa|hCoV-19/South Africa/KRISP-K002429/2020|EPI ISL 515790|B.1.1.206|South Africa|2020-07-30	0.0003697046	Africa
Africa|hCoV-19/South Africa/KRISP-K000608/2020|EPI ISL 509261|H.1|South Africa|2020-07-03	Africa|hCoV-19/South Africa/KRISP-K002429/2020|EPI ISL 515790|B.1.1.206|South Africa|2020-07-30	0.0003706062	Africa
Africa|hCoV-19/South Africa/KRISP-K000612/2020|EPI ISL 509264|B.1.1.206|South Africa|2020-07-01	Africa|hCoV-19/South Africa/KRISP-K002429/2020|EPI ISL 515790|B.1.1.206|South Africa|2020-07-30	0.0002688544	Africa
Africa|hCoV-19/South Africa/KRISP-K000613/2020|EPI ISL 509265|B.1.1.206|South Africa|2020-07-14	Africa|hCoV-19/South Africa/KRISP-K002429/2020|EPI ISL 515790|B.1.1.206|South Africa|2020-07-30	0.0002688490	Africa
Africa|hCoV-19/South Africa/KRISP-K000614/2020|EPI ISL 509266|B.1.1.206|South Africa|2020-07-02	Africa|hCoV-19/South Africa/KRISP-K002429/2020|EPI ISL 515790|B.1.1.206|South Africa|2020-07-30	0.0001680165	Africa
Africa|hCoV-19/South Africa/KRISP-K000615/2020|EPI ISL 509267|B.1.1.206|South Africa|2020-07-02	Africa|hCoV-19/South Africa/KRISP-K002429/2020|EPI ISL 515790|B.1.1.206|South Africa|2020-07-30	0.0002352325	Africa
Africa|hCoV-19/South Africa/KRISP-K000616/2020|EPI ISL 509268|B.1.1.206|South Africa|2020-07-01	Africa|hCoV-19/South Africa/KRISP-K002429/2020|EPI ISL 515790|B.1.1.206|South Africa|2020-07-30	0.0001354755	Africa
Africa|hCoV-19/South Africa/KRISP-K000617/2020|EPI ISL 509269|B.1.1.206|South Africa|2020-07-01	Africa|hCoV-19/South Africa/KRISP-K002429/2020|EPI ISL 515790|B.1.1.206|South Africa|2020-07-30	0.0001344073	Africa
Africa|hCoV-19/South Africa/KRISP-K000618/2020|EPI ISL 509270|B.1.1.206|South Africa|2020-07-03	Africa|hCoV-19/South Africa/KRISP-K002429/2020|EPI ISL 515790|B.1.1.206|South Africa|2020-07-30	0.0001007990	Africa
Africa|hCoV-19/South Africa/KRISP-K000620/2020|EPI ISL 509272|B.1.1.206|South Africa|2020-07-01	Africa|hCoV-19/South Africa/KRISP-K002429/2020|EPI ISL 515790|B.1.1.206|South Africa|2020-07-30	0.0001705939	Africa
Africa|hCoV-19/South Africa/KRISP-K000621/2020|EPI ISL 509273|B.1.140|South Africa|2020-07-02	Africa|hCoV-19/South Africa/KRISP-K002429/2020|EPI ISL 515790|B.1.1.206|South Africa|2020-07-30	0.0005762551	Africa
Africa|hCoV-19/South Africa/KRISP-K000622/2020|EPI ISL 509274|B.1.1|South Africa|2020-07-03	Africa|hCoV-19/South Africa/KRISP-K002429/2020|EPI ISL 515790|B.1.1.206|South Africa|2020-07-30	0.0002352270	Africa
Africa|hCoV-19/South Africa/KRISP-K000623/2020|EPI ISL 509275|B.1.1.206|South Africa|2020-07-04	Africa|hCoV-19/South Africa/KRISP-K002429/2020|EPI ISL 515790|B.1.1.206|South Africa|2020-07-30	0.0002352325	Africa
Africa|hCoV-19/South Africa/KRISP-K000624/2020|EPI ISL 509276|B.1.1.206|South Africa|2020-07-02	Africa|hCoV-19/South Africa/KRISP-K002429/2020|EPI ISL 515790|B.1.1.206|South Africa|2020-07-30	0.0001351949	Africa
Africa|hCoV-19/South Africa/KRISP-K000625/2020|EPI ISL 509277|B.1.1.206|South Africa|2020-07-11	Africa|hCoV-19/South Africa/KRISP-K002429/2020|EPI ISL 515790|B.1.1.206|South Africa|2020-07-30	0.0002035593	Africa
Africa|hCoV-19/South Africa/KRISP-K000626/2020|EPI ISL 509278|B.1.1.1|South Africa|2020-07-07	Africa|hCoV-19/South Africa/KRISP-K002429/2020|EPI ISL 515790|B.1.1.206|South Africa|2020-07-30	0.0004851100	Africa
Africa|hCoV-19/South Africa/KRISP-K000628/2020|EPI ISL 509279|B.1.1.206|South Africa|2020-07-12	Africa|hCoV-19/South Africa/KRISP-K002429/2020|EPI ISL 515790|B.1.1.206|South Africa|2020-07-30	0.0001344046	Africa
Africa|hCoV-19/South Africa/KRISP-K000629/2020|EPI ISL 509280|B.1.1|South Africa|2020-07-03	Africa|hCoV-19/South Africa/KRISP-K002429/2020|EPI ISL 515790|B.1.1.206|South Africa|2020-07-30	0.0004152872	Africa
Africa|hCoV-19/South Africa/KRISP-K000630/2020|EPI ISL 509281|B.1.1.206|South Africa|2020-07-03	Africa|hCoV-19/South Africa/KRISP-K002429/2020|EPI ISL 515790|B.1.1.206|South Africa|2020-07-30	0.0001680124	Africa
Africa|hCoV-19/South Africa/KRISP-K000631/2020|EPI ISL 509282|B.1.1.206|South Africa|2020-07-04	Africa|hCoV-19/South Africa/KRISP-K002429/2020|EPI ISL 515790|B.1.1.206|South Africa|2020-07-30	0.0001354571	Africa
Africa|hCoV-19/South Africa/KRISP-K000632/2020|EPI ISL 509283|B.1.1.206|South Africa|2020-07-02	Africa|hCoV-19/South Africa/KRISP-K002429/2020|EPI ISL 515790|B.1.1.206|South Africa|2020-07-30	0.0001344014	Africa
Africa|hCoV-19/South Africa/KRISP-K000633/2020|EPI ISL 509284|B.1.1.206|South Africa|2020-07-02	Africa|hCoV-19/South Africa/KRISP-K002429/2020|EPI ISL 515790|B.1.1.206|South Africa|2020-07-30	0.0001007990	Africa
Africa|hCoV-19/South Africa/KRISP-K000635/2020|EPI ISL 509285|B.1|South Africa|2020-07-07	Africa|hCoV-19/South Africa/KRISP-K002429/2020|EPI ISL 515790|B.1.1.206|South Africa|2020-07-30	0.0005042189	Africa
Africa|hCoV-19/South Africa/KRISP-K000637/2020|EPI ISL 509287|B.1.106|South Africa|2020-07-13	Africa|hCoV-19/South Africa/KRISP-K002429/2020|EPI ISL 515790|B.1.1.206|South Africa|2020-07-30	0.0004369427	Africa
Africa|hCoV-19/South Africa/KRISP-K000639/2020|EPI ISL 509288|C.1|South Africa|2020-07-13	Africa|hCoV-19/South Africa/KRISP-K002429/2020|EPI ISL 515790|B.1.1.206|South Africa|2020-07-30	0.0004398442	Africa
Africa|hCoV-19/South Africa/KRISP-K000640/2020|EPI ISL 509289|B.1.5.31|South Africa|2020-07-13	Africa|hCoV-19/South Africa/KRISP-K002429/2020|EPI ISL 515790|B.1.1.206|South Africa|2020-07-30	0.0004369530	Africa
Africa|hCoV-19/South Africa/KRISP-K000641/2020|EPI ISL 509290|B.1.1.34|South Africa|2020-07-13	Africa|hCoV-19/South Africa/KRISP-K002429/2020|EPI ISL 515790|B.1.1.206|South Africa|2020-07-30	0.0005042391	Africa
Africa|hCoV-19/South Africa/KRISP-K000643/2020|EPI ISL 509292|C.1|South Africa|2020-07-10	Africa|hCoV-19/South Africa/KRISP-K002429/2020|EPI ISL 515790|B.1.1.206|South Africa|2020-07-30	0.0004369324	Africa
Africa|hCoV-19/South Africa/KRISP-K000649/2020|EPI ISL 509293|B.1.5.19|South Africa|2020-07-13	Africa|hCoV-19/South Africa/KRISP-K002429/2020|EPI ISL 515790|B.1.1.206|South Africa|2020-07-30	0.0006050993	Africa
Africa|hCoV-19/South Africa/KRISP-K000650/2020|EPI ISL 509294|B.1.1.206|South Africa|2020-07-13	Africa|hCoV-19/South Africa/KRISP-K002429/2020|EPI ISL 515790|B.1.1.206|South Africa|2020-07-30	0.0003360589	Africa
Africa|hCoV-19/South Africa/KRISP-K000652/2020|EPI ISL 509296|B.1.1.273|South Africa|2020-07-13	Africa|hCoV-19/South Africa/KRISP-K002429/2020|EPI ISL 515790|B.1.1.206|South Africa|2020-07-30	0.0004705316	Africa
Africa|hCoV-19/South Africa/KRISP-K000655/2020|EPI ISL 509298|B.1.1.254|South Africa|2020-07-12	Africa|hCoV-19/South Africa/KRISP-K002429/2020|EPI ISL 515790|B.1.1.206|South Africa|2020-07-30	0.0003495753	Africa
Africa|hCoV-19/South Africa/KRISP-K000658/2020|EPI ISL 509299|C.1|South Africa|2020-07-13	Africa|hCoV-19/South Africa/KRISP-K002429/2020|EPI ISL 515790|B.1.1.206|South Africa|2020-07-30	0.0006054649	Africa
Africa|hCoV-19/South Africa/KRISP-K000659/2020|EPI ISL 509300|B.1.1.206|South Africa|2020-07-13	Africa|hCoV-19/South Africa/KRISP-K002429/2020|EPI ISL 515790|B.1.1.206|South Africa|2020-07-30	0.0003361380	Africa
Africa|hCoV-19/South Africa/KRISP-K001035/2020|EPI ISL 509301|H.1|South Africa|2020-07-17	Africa|hCoV-19/South Africa/KRISP-K002429/2020|EPI ISL 515790|B.1.1.206|South Africa|2020-07-30	0.0003360815	Africa
Africa|hCoV-19/South Africa/KRISP-K001037/2020|EPI ISL 509302|B.1.140|South Africa|2020-07-16	Africa|hCoV-19/South Africa/KRISP-K002429/2020|EPI ISL 515790|B.1.1.206|South Africa|2020-07-30	0.0005042527	Africa
Africa|hCoV-19/South Africa/KRISP-K001038/2020|EPI ISL 509303|B.1.1.273|South Africa|2020-07-16	Africa|hCoV-19/South Africa/KRISP-K002429/2020|EPI ISL 515790|B.1.1.206|South Africa|2020-07-30	0.0004705316	Africa
Africa|hCoV-19/South Africa/KRISP-K001041/2020|EPI ISL 509304|B.1.1.273|South Africa|2020-07-16	Africa|hCoV-19/South Africa/KRISP-K002429/2020|EPI ISL 515790|B.1.1.206|South Africa|2020-07-30	0.0005041851	Africa
Africa|hCoV-19/South Africa/KRISP-K001043/2020|EPI ISL 509305|B.1.5.16|South Africa|2020-07-02	Africa|hCoV-19/South Africa/KRISP-K002429/2020|EPI ISL 515790|B.1.1.206|South Africa|2020-07-30	0.0006723891	Africa
Africa|hCoV-19/South Africa/KRISP-K001044/2020|EPI ISL 509306|B.1.1|South Africa|2020-07-18	Africa|hCoV-19/South Africa/KRISP-K002429/2020|EPI ISL 515790|B.1.1.206|South Africa|2020-07-30	0.0002688480	Africa
Africa|hCoV-19/South Africa/KRISP-K001045/2020|EPI ISL 509307|C.2|South Africa|2020-07-18	Africa|hCoV-19/South Africa/KRISP-K002429/2020|EPI ISL 515790|B.1.1.206|South Africa|2020-07-30	0.0005041951	Africa
Africa|hCoV-19/South Africa/KRISP-K001049/2020|EPI ISL 509308|B.1.1.34|South Africa|2020-07-16	Africa|hCoV-19/South Africa/KRISP-K002429/2020|EPI ISL 515790|B.1.1.206|South Africa|2020-07-30	0.0005041970	Africa
Africa|hCoV-19/South Africa/KRISP-K001051/2020|EPI ISL 509309|B.1.1.206|South Africa|2020-07-14	Africa|hCoV-19/South Africa/KRISP-K002429/2020|EPI ISL 515790|B.1.1.206|South Africa|2020-07-30	0.0003697367	Africa
Africa|hCoV-19/South Africa/KRISP-K001052/2020|EPI ISL 509310|B.1.1.206|South Africa|2020-07-14	Africa|hCoV-19/South Africa/KRISP-K002429/2020|EPI ISL 515790|B.1.1.206|South Africa|2020-07-30	0.0001680091	Africa
Africa|hCoV-19/South Africa/KRISP-K001053/2020|EPI ISL 509311|B.1.1.206|South Africa|2020-07-03	Africa|hCoV-19/South Africa/KRISP-K002429/2020|EPI ISL 515790|B.1.1.206|South Africa|2020-07-30	0.0001684539	Africa
Africa|hCoV-19/South Africa/KRISP-K001055/2020|EPI ISL 509313|B.1.1.62|South Africa|2020-07-13	Africa|hCoV-19/South Africa/KRISP-K002429/2020|EPI ISL 515790|B.1.1.206|South Africa|2020-07-30	0.0004033492	Africa
Africa|hCoV-19/South Africa/KRISP-K001057/2020|EPI ISL 509314|B.1.1.254|South Africa|2020-07-03	Africa|hCoV-19/South Africa/KRISP-K002429/2020|EPI ISL 515790|B.1.1.206|South Africa|2020-07-30	0.0003360589	Africa
Africa|hCoV-19/South Africa/KRISP-K001059/2020|EPI ISL 509316|B.1.1|South Africa|2020-07-01	Africa|hCoV-19/South Africa/KRISP-K002429/2020|EPI ISL 515790|B.1.1.206|South Africa|2020-07-30	0.0004705632	Africa
Africa|hCoV-19/South Africa/KRISP-K001061/2020|EPI ISL 509317|B.1.1.206|South Africa|2020-07-04	Africa|hCoV-19/South Africa/KRISP-K002429/2020|EPI ISL 515790|B.1.1.206|South Africa|2020-07-30	0.0002016238	Africa
Africa|hCoV-19/South Africa/KRISP-K001062/2020|EPI ISL 509318|B.1.1.206|South Africa|2020-07-03	Africa|hCoV-19/South Africa/KRISP-K002429/2020|EPI ISL 515790|B.1.1.206|South Africa|2020-07-30	0.0001680052	Africa
Africa|hCoV-19/South Africa/KRISP-K001063/2020|EPI ISL 509319|B.1.5|South Africa|2020-07-03	Africa|hCoV-19/South Africa/KRISP-K002429/2020|EPI ISL 515790|B.1.1.206|South Africa|2020-07-30	0.0005378697	Africa
Africa|hCoV-19/South Africa/KRISP-K001064/2020|EPI ISL 509320|B.1.1.273|South Africa|2020-07-03	Africa|hCoV-19/South Africa/KRISP-K002429/2020|EPI ISL 515790|B.1.1.206|South Africa|2020-07-30	0.0003360882	Africa
Africa|hCoV-19/South Africa/KRISP-K001065/2020|EPI ISL 509321|B.1.1|South Africa|2020-07-03	Africa|hCoV-19/South Africa/KRISP-K002429/2020|EPI ISL 515790|B.1.1.206|South Africa|2020-07-30	0.0003024672	Africa
Africa|hCoV-19/South Africa/KRISP-K001067/2020|EPI ISL 509323|B.1.1.206|South Africa|2020-07-02	Africa|hCoV-19/South Africa/KRISP-K002429/2020|EPI ISL 515790|B.1.1.206|South Africa|2020-07-30	0.0002352372	Africa
Africa|hCoV-19/South Africa/KRISP-K001068/2020|EPI ISL 509324|C.1|South Africa|2020-07-14	Africa|hCoV-19/South Africa/KRISP-K002429/2020|EPI ISL 515790|B.1.1.206|South Africa|2020-07-30	0.0005041732	Africa
Africa|hCoV-19/South Africa/KRISP-K001071/2020|EPI ISL 509325|B.1.1.273|South Africa|2020-07-18	Africa|hCoV-19/South Africa/KRISP-K002429/2020|EPI ISL 515790|B.1.1.206|South Africa|2020-07-30	0.0004033141	Africa
Africa|hCoV-19/South Africa/KRISP-K001072/2020|EPI ISL 509326|B.1.1.206|South Africa|2020-07-14	Africa|hCoV-19/South Africa/KRISP-K002429/2020|EPI ISL 515790|B.1.1.206|South Africa|2020-07-30	0.0002016191	Africa
Africa|hCoV-19/South Africa/KRISP-K001073/2020|EPI ISL 509327|B.1.1|South Africa|2020-07-14	Africa|hCoV-19/South Africa/KRISP-K002429/2020|EPI ISL 515790|B.1.1.206|South Africa|2020-07-30	0.0003024672	Africa
Africa|hCoV-19/South Africa/KRISP-K001074/2020|EPI ISL 509328|C.1|South Africa|2020-07-14	Africa|hCoV-19/South Africa/KRISP-K002429/2020|EPI ISL 515790|B.1.1.206|South Africa|2020-07-30	0.0005378190	Africa
Africa|hCoV-19/South Africa/KRISP-K001075/2020|EPI ISL 509329|C.1|South Africa|2020-07-02	Africa|hCoV-19/South Africa/KRISP-K002429/2020|EPI ISL 515790|B.1.1.206|South Africa|2020-07-30	0.0005041732	Africa
Africa|hCoV-19/South Africa/KRISP-K001076/2020|EPI ISL 509330|B.1.1|South Africa|2020-07-04	Africa|hCoV-19/South Africa/KRISP-K002429/2020|EPI ISL 515790|B.1.1.206|South Africa|2020-07-30	0.0003024469	Africa
Africa|hCoV-19/South Africa/KRISP-K001077/2020|EPI ISL 509331|B.1.1|South Africa|2020-07-03	Africa|hCoV-19/South Africa/KRISP-K002429/2020|EPI ISL 515790|B.1.1.206|South Africa|2020-07-30	0.0003696971	Africa
Africa|hCoV-19/South Africa/KRISP-K001078/2020|EPI ISL 509332|H.1|South Africa|2020-07-03	Africa|hCoV-19/South Africa/KRISP-K002429/2020|EPI ISL 515790|B.1.1.206|South Africa|2020-07-30	0.0003360815	Africa
Africa|hCoV-19/South Africa/KRISP-K001079/2020|EPI ISL 509333|B.1.1.273|South Africa|2020-07-03	Africa|hCoV-19/South Africa/KRISP-K002429/2020|EPI ISL 515790|B.1.1.206|South Africa|2020-07-30	0.0004705316	Africa
Africa|hCoV-19/South Africa/KRISP-K001080/2020|EPI ISL 509334|B.1.1|South Africa|2020-07-01	Africa|hCoV-19/South Africa/KRISP-K002429/2020|EPI ISL 515790|B.1.1.206|South Africa|2020-07-30	0.0003360669	Africa
Africa|hCoV-19/South Africa/KRISP-K001082/2020|EPI ISL 509335|B.1.1.40|South Africa|2020-07-18	Africa|hCoV-19/South Africa/KRISP-K002429/2020|EPI ISL 515790|B.1.1.206|South Africa|2020-07-30	0.0004705521	Africa
Africa|hCoV-19/South Africa/KRISP-K001084/2020|EPI ISL 509337|C.1|South Africa|2020-07-03	Africa|hCoV-19/South Africa/KRISP-K002429/2020|EPI ISL 515790|B.1.1.206|South Africa|2020-07-30	0.0005714193	Africa
Africa|hCoV-19/South Africa/KRISP-K001085/2020|EPI ISL 509338|C.1|South Africa|2020-07-13	Africa|hCoV-19/South Africa/KRISP-K002429/2020|EPI ISL 515790|B.1.1.206|South Africa|2020-07-30	0.0004705521	Africa
Africa|hCoV-19/South Africa/KRISP-K001087/2020|EPI ISL 509339|B.1.1.56|South Africa|2020-07-13	Africa|hCoV-19/South Africa/KRISP-K002429/2020|EPI ISL 515790|B.1.1.206|South Africa|2020-07-30	0.0004705931	Africa
Africa|hCoV-19/South Africa/KRISP-K001088/2020|EPI ISL 509340|B.1.1.99|South Africa|2020-07-13	Africa|hCoV-19/South Africa/KRISP-K002429/2020|EPI ISL 515790|B.1.1.206|South Africa|2020-07-30	0.0002688363	Africa
Africa|hCoV-19/South Africa/KRISP-K001091/2020|EPI ISL 509342|B.1.1.206|South Africa|2020-07-10	Africa|hCoV-19/South Africa/KRISP-K002429/2020|EPI ISL 515790|B.1.1.206|South Africa|2020-07-30	0.0001680091	Africa
Africa|hCoV-19/South Africa/KRISP-K001096/2020|EPI ISL 509345|B.1.1.206|South Africa|2020-07-13	Africa|hCoV-19/South Africa/KRISP-K002429/2020|EPI ISL 515790|B.1.1.206|South Africa|2020-07-30	0.0002016191	Africa
Africa|hCoV-19/South Africa/KRISP-K001097/2020|EPI ISL 509346|B.1.1|South Africa|2020-07-13	Africa|hCoV-19/South Africa/KRISP-K002429/2020|EPI ISL 515790|B.1.1.206|South Africa|2020-07-30	0.0003697145	Africa
Africa|hCoV-19/South Africa/KRISP-K001098/2020|EPI ISL 509347|B.1.1|South Africa|2020-07-10	Africa|hCoV-19/South Africa/KRISP-K002429/2020|EPI ISL 515790|B.1.1.206|South Africa|2020-07-30	0.0003024541	Africa
Africa|hCoV-19/South Africa/KRISP-K001099/2020|EPI ISL 509348|B.1.1.62|South Africa|2020-07-13	Africa|hCoV-19/South Africa/KRISP-K002429/2020|EPI ISL 515790|B.1.1.206|South Africa|2020-07-30	0.0003697045	Africa
Africa|hCoV-19/South Africa/KRISP-K001101/2020|EPI ISL 509350|C.1|South Africa|2020-07-10	Africa|hCoV-19/South Africa/KRISP-K002429/2020|EPI ISL 515790|B.1.1.206|South Africa|2020-07-30	0.0004705726	Africa
Africa|hCoV-19/South Africa/KRISP-K001103/2020|EPI ISL 509352|B.1.1.206|South Africa|2020-07-13	Africa|hCoV-19/South Africa/KRISP-K002429/2020|EPI ISL 515790|B.1.1.206|South Africa|2020-07-30	0.0001344014	Africa
Africa|hCoV-19/South Africa/KRISP-K001104/2020|EPI ISL 509353|C.1|South Africa|2020-07-13	Africa|hCoV-19/South Africa/KRISP-K002429/2020|EPI ISL 515790|B.1.1.206|South Africa|2020-07-30	0.0004705410	Africa
Africa|hCoV-19/South Africa/KRISP-K001105/2020|EPI ISL 509354|B.1.1.206|South Africa|2020-07-10	Africa|hCoV-19/South Africa/KRISP-K002429/2020|EPI ISL 515790|B.1.1.206|South Africa|2020-07-30	0.0002016150	Africa
Africa|hCoV-19/South Africa/KRISP-K001109/2020|EPI ISL 509356|B.1.1.34|South Africa|2020-07-16	Africa|hCoV-19/South Africa/KRISP-K002429/2020|EPI ISL 515790|B.1.1.206|South Africa|2020-07-30	0.0003696884	Africa
Africa|hCoV-19/South Africa/KRISP-K001110/2020|EPI ISL 509357|C.1|South Africa|2020-07-17	Africa|hCoV-19/South Africa/KRISP-K002429/2020|EPI ISL 515790|B.1.1.206|South Africa|2020-07-30	0.0005041951	Africa
Africa|hCoV-19/South Africa/KRISP-K001112/2020|EPI ISL 509358|B.1.5|South Africa|2020-07-17	Africa|hCoV-19/South Africa/KRISP-K002429/2020|EPI ISL 515790|B.1.1.206|South Africa|2020-07-30	0.0004706153	Africa
Africa|hCoV-19/South Africa/KRISP-K001113/2020|EPI ISL 509359|B.1|South Africa|2020-07-14	Africa|hCoV-19/South Africa/KRISP-K002429/2020|EPI ISL 515790|B.1.1.206|South Africa|2020-07-30	0.0005444815	Africa
Africa|hCoV-19/South Africa/KRISP-K001114/2020|EPI ISL 509360|B.1.1|South Africa|2020-07-17	Africa|hCoV-19/South Africa/KRISP-K002429/2020|EPI ISL 515790|B.1.1.206|South Africa|2020-07-30	0.0002688362	Africa
Africa|hCoV-19/South Africa/KRISP-K001115/2020|EPI ISL 509361|B.1|South Africa|2020-07-14	Africa|hCoV-19/South Africa/KRISP-K002429/2020|EPI ISL 515790|B.1.1.206|South Africa|2020-07-30	0.0005715210	Africa
Africa|hCoV-19/South Africa/KRISP-K001116/2020|EPI ISL 509362|C.1|South Africa|2020-07-16	Africa|hCoV-19/South Africa/KRISP-K002429/2020|EPI ISL 515790|B.1.1.206|South Africa|2020-07-30	0.0005378424	Africa
Africa|hCoV-19/South Africa/KRISP-K001117/2020|EPI ISL 509363|H.1|South Africa|2020-07-17	Africa|hCoV-19/South Africa/KRISP-K002429/2020|EPI ISL 515790|B.1.1.206|South Africa|2020-07-30	0.0004033317	Africa
Africa|hCoV-19/South Africa/KRISP-K001118/2020|EPI ISL 509364|B.1.1.206|South Africa|2020-07-16	Africa|hCoV-19/South Africa/KRISP-K002429/2020|EPI ISL 515790|B.1.1.206|South Africa|2020-07-30	0.0001680052	Africa
Africa|hCoV-19/South Africa/KRISP-K001121/2020|EPI ISL 509365|B.1.1.273|South Africa|2020-07-16	Africa|hCoV-19/South Africa/KRISP-K002429/2020|EPI ISL 515790|B.1.1.206|South Africa|2020-07-30	0.0004033060	Africa
Africa|hCoV-19/South Africa/KRISP-K001122/2020|EPI ISL 515801|B.1.106|South Africa|2020-07-16	Africa|hCoV-19/South Africa/KRISP-K002429/2020|EPI ISL 515790|B.1.1.206|South Africa|2020-07-30	0.0004705632	Africa
Africa|hCoV-19/South Africa/KRISP-K001123/2020|EPI ISL 509366|B.1.1.34|South Africa|2020-07-15	Africa|hCoV-19/South Africa/KRISP-K002429/2020|EPI ISL 515790|B.1.1.206|South Africa|2020-07-30	0.0003696884	Africa
Africa|hCoV-19/South Africa/KRISP-K001124/2020|EPI ISL 509367|B.1.1.40|South Africa|2020-07-16	Africa|hCoV-19/South Africa/KRISP-K002429/2020|EPI ISL 515790|B.1.1.206|South Africa|2020-07-30	0.0005041732	Africa
Africa|hCoV-19/South Africa/KRISP-K001125/2020|EPI ISL 509368|B.1.1.117|South Africa|2020-07-16	Africa|hCoV-19/South Africa/KRISP-K002429/2020|EPI ISL 515790|B.1.1.206|South Africa|2020-07-30	0.0003696810	Africa
Africa|hCoV-19/South Africa/KRISP-K001126/2020|EPI ISL 509369|B.1.5|South Africa|2020-07-16	Africa|hCoV-19/South Africa/KRISP-K002429/2020|EPI ISL 515790|B.1.1.206|South Africa|2020-07-30	0.0005378317	Africa
Africa|hCoV-19/South Africa/KRISP-K001128/2020|EPI ISL 509371|B.1.1.273|South Africa|2020-07-16	Africa|hCoV-19/South Africa/KRISP-K002429/2020|EPI ISL 515790|B.1.1.206|South Africa|2020-07-30	0.0003407496	Africa
Africa|hCoV-19/South Africa/KRISP-K001317/2020|EPI ISL 515802|B.1.1.62|South Africa|2020-07-17	Africa|hCoV-19/South Africa/KRISP-K002429/2020|EPI ISL 515790|B.1.1.206|South Africa|2020-07-30	0.0004033221	Africa
Africa|hCoV-19/South Africa/KRISP-K001318/2020|EPI ISL 515803|B.1.1|South Africa|2020-07-18	Africa|hCoV-19/South Africa/KRISP-K002429/2020|EPI ISL 515790|B.1.1.206|South Africa|2020-07-30	0.0002688597	Africa
Africa|hCoV-19/South Africa/KRISP-K001319/2020|EPI ISL 515804|B.1.1.40|South Africa|2020-07-18	Africa|hCoV-19/South Africa/KRISP-K002429/2020|EPI ISL 515790|B.1.1.206|South Africa|2020-07-30	0.0003696884	Africa
Africa|hCoV-19/South Africa/KRISP-K001320/2020|EPI ISL 515805|C.6|South Africa|2020-07-18	Africa|hCoV-19/South Africa/KRISP-K002429/2020|EPI ISL 515790|B.1.1.206|South Africa|2020-07-30	0.0006725791	Africa
Africa|hCoV-19/South Africa/KRISP-K001321/2020|EPI ISL 515806|B.1.5.31|South Africa|2020-07-18	Africa|hCoV-19/South Africa/KRISP-K002429/2020|EPI ISL 515790|B.1.1.206|South Africa|2020-07-30	0.0005378443	Africa
Africa|hCoV-19/South Africa/KRISP-K001322/2020|EPI ISL 515807|B.1.1.57|South Africa|2020-07-18	Africa|hCoV-19/South Africa/KRISP-K002429/2020|EPI ISL 515790|B.1.1.206|South Africa|2020-07-30	0.0004033141	Africa
Africa|hCoV-19/South Africa/KRISP-K001323/2020|EPI ISL 515808|B.1|South Africa|2020-07-18	Africa|hCoV-19/South Africa/KRISP-K002429/2020|EPI ISL 515790|B.1.1.206|South Africa|2020-07-30	0.0005042528	Africa
Africa|hCoV-19/South Africa/KRISP-K001324/2020|EPI ISL 515809|B.1.5.16|South Africa|2020-07-18	Africa|hCoV-19/South Africa/KRISP-K002429/2020|EPI ISL 515790|B.1.1.206|South Africa|2020-07-30	0.0006387567	Africa
Africa|hCoV-19/South Africa/KRISP-K001325/2020|EPI ISL 515810|H.1|South Africa|2020-07-18	Africa|hCoV-19/South Africa/KRISP-K002429/2020|EPI ISL 515790|B.1.1.206|South Africa|2020-07-30	0.0004033141	Africa
Africa|hCoV-19/South Africa/KRISP-K001326/2020|EPI ISL 515811|B.1.1.34|South Africa|2020-07-18	Africa|hCoV-19/South Africa/KRISP-K002429/2020|EPI ISL 515790|B.1.1.206|South Africa|2020-07-30	0.0004033046	Africa
Africa|hCoV-19/South Africa/KRISP-K001327/2020|EPI ISL 515812|B.1.5.16|South Africa|2020-07-18	Africa|hCoV-19/South Africa/KRISP-K002429/2020|EPI ISL 515790|B.1.1.206|South Africa|2020-07-30	0.0005042409	Africa
Africa|hCoV-19/South Africa/KRISP-K001328/2020|EPI ISL 515813|B.1.1.34|South Africa|2020-07-18	Africa|hCoV-19/South Africa/KRISP-K002429/2020|EPI ISL 515790|B.1.1.206|South Africa|2020-07-30	0.0005042171	Africa
Africa|hCoV-19/South Africa/KRISP-K001329/2020|EPI ISL 515814|B.1.1.206|South Africa|2020-07-18	Africa|hCoV-19/South Africa/KRISP-K002429/2020|EPI ISL 515790|B.1.1.206|South Africa|2020-07-30	0.0002016103	Africa
Africa|hCoV-19/South Africa/KRISP-K001330/2020|EPI ISL 515815|B.1.1.206|South Africa|2020-07-18	Africa|hCoV-19/South Africa/KRISP-K002429/2020|EPI ISL 515790|B.1.1.206|South Africa|2020-07-30	0.0002016103	Africa
Africa|hCoV-19/South Africa/KRISP-K001331/2020|EPI ISL 515816|B.1.1.206|South Africa|2020-07-19	Africa|hCoV-19/South Africa/KRISP-K002429/2020|EPI ISL 515790|B.1.1.206|South Africa|2020-07-30	0.0002688543	Africa
Africa|hCoV-19/South Africa/KRISP-K001332/2020|EPI ISL 515817|B.1.1.62|South Africa|2020-07-19	Africa|hCoV-19/South Africa/KRISP-K002429/2020|EPI ISL 515790|B.1.1.206|South Africa|2020-07-30	0.0004369411	Africa
Africa|hCoV-19/South Africa/KRISP-K001333/2020|EPI ISL 515818|B.1.1.206|South Africa|2020-07-19	Africa|hCoV-19/South Africa/KRISP-K002429/2020|EPI ISL 515790|B.1.1.206|South Africa|2020-07-30	0.0002688490	Africa
Africa|hCoV-19/South Africa/KRISP-K001334/2020|EPI ISL 515819|B.1.1.206|South Africa|2020-07-19	Africa|hCoV-19/South Africa/KRISP-K002429/2020|EPI ISL 515790|B.1.1.206|South Africa|2020-07-30	0.0002352325	Africa
Africa|hCoV-19/South Africa/KRISP-K001335/2020|EPI ISL 515820|B.1.1.206|South Africa|2020-07-19	Africa|hCoV-19/South Africa/KRISP-K002429/2020|EPI ISL 515790|B.1.1.206|South Africa|2020-07-30	0.0002688543	Africa
Africa|hCoV-19/South Africa/KRISP-K001336/2020|EPI ISL 515821|B.1.1.62|South Africa|2020-07-19	Africa|hCoV-19/South Africa/KRISP-K002429/2020|EPI ISL 515790|B.1.1.206|South Africa|2020-07-30	0.0003360882	Africa
Africa|hCoV-19/South Africa/KRISP-K001337/2020|EPI ISL 515822|B.1.1.206|South Africa|2020-07-19	Africa|hCoV-19/South Africa/KRISP-K002429/2020|EPI ISL 515790|B.1.1.206|South Africa|2020-07-30	0.0001680198	Africa
Africa|hCoV-19/South Africa/KRISP-K001338/2020|EPI ISL 515823|B.1.5.16|South Africa|2020-07-18	Africa|hCoV-19/South Africa/KRISP-K002429/2020|EPI ISL 515790|B.1.1.206|South Africa|2020-07-30	0.0005042409	Africa
Africa|hCoV-19/South Africa/KRISP-K001339/2020|EPI ISL 515824|B.1.1.57|South Africa|2020-07-10	Africa|hCoV-19/South Africa/KRISP-K002429/2020|EPI ISL 515790|B.1.1.206|South Africa|2020-07-30	0.0004379272	Africa
Africa|hCoV-19/South Africa/KRISP-K001340/2020|EPI ISL 515825|B.1.1.206|South Africa|2020-07-10	Africa|hCoV-19/South Africa/KRISP-K002429/2020|EPI ISL 515790|B.1.1.206|South Africa|2020-07-30	0.0002688427	Africa
Africa|hCoV-19/South Africa/KRISP-K001341/2020|EPI ISL 515826|B.1.1.56|South Africa|2020-07-10	Africa|hCoV-19/South Africa/KRISP-K002429/2020|EPI ISL 515790|B.1.1.206|South Africa|2020-07-30	0.0004369412	Africa
Africa|hCoV-19/South Africa/KRISP-K001344/2020|EPI ISL 515829|B.1.1.254|South Africa|2020-07-13	Africa|hCoV-19/South Africa/KRISP-K002429/2020|EPI ISL 515790|B.1.1.206|South Africa|2020-07-30	0.0003696810	Africa
Africa|hCoV-19/South Africa/KRISP-K001345/2020|EPI ISL 515830|B.1.106|South Africa|2020-07-13	Africa|hCoV-19/South Africa/KRISP-K002429/2020|EPI ISL 515790|B.1.1.206|South Africa|2020-07-30	0.0005714826	Africa
Africa|hCoV-19/South Africa/KRISP-K001346/2020|EPI ISL 515831|H.1|South Africa|2020-07-13	Africa|hCoV-19/South Africa/KRISP-K002429/2020|EPI ISL 515790|B.1.1.206|South Africa|2020-07-30	0.0003696971	Africa
Africa|hCoV-19/South Africa/KRISP-K001347/2020|EPI ISL 515832|H.1|South Africa|2020-07-01	Africa|hCoV-19/South Africa/KRISP-K002429/2020|EPI ISL 515790|B.1.1.206|South Africa|2020-07-30	0.0003024541	Africa
Africa|hCoV-19/South Africa/KRISP-K001348/2020|EPI ISL 515833|B.1.5|South Africa|2020-07-01	Africa|hCoV-19/South Africa/KRISP-K002429/2020|EPI ISL 515790|B.1.1.206|South Africa|2020-07-30	0.0005042527	Africa
Africa|hCoV-19/South Africa/KRISP-K001349/2020|EPI ISL 515834|B.1.5|South Africa|2020-07-01	Africa|hCoV-19/South Africa/KRISP-K002429/2020|EPI ISL 515790|B.1.1.206|South Africa|2020-07-30	0.0005762023	Africa
Africa|hCoV-19/South Africa/KRISP-K001350/2020|EPI ISL 515835|B.1.1.273|South Africa|2020-06-30	Africa|hCoV-19/South Africa/KRISP-K002429/2020|EPI ISL 515790|B.1.1.206|South Africa|2020-07-30	0.0004033061	Africa
Africa|hCoV-19/South Africa/KRISP-K001351/2020|EPI ISL 515836|B.1.1.206|South Africa|2020-07-01	Africa|hCoV-19/South Africa/KRISP-K002429/2020|EPI ISL 515790|B.1.1.206|South Africa|2020-07-30	0.0002688543	Africa
Africa|hCoV-19/South Africa/KRISP-K001352/2020|EPI ISL 515837|B.1.1|South Africa|2020-06-24	Africa|hCoV-19/South Africa/KRISP-K002429/2020|EPI ISL 515790|B.1.1.206|South Africa|2020-07-30	0.0003360589	Africa
Africa|hCoV-19/South Africa/KRISP-K001353/2020|EPI ISL 515838|B.1.1.1|South Africa|2020-07-01	Africa|hCoV-19/South Africa/KRISP-K002429/2020|EPI ISL 515790|B.1.1.206|South Africa|2020-07-30	0.0005714442	Africa
Africa|hCoV-19/South Africa/KRISP-K001354/2020|EPI ISL 515839|B.1.1.273|South Africa|2020-07-01	Africa|hCoV-19/South Africa/KRISP-K002429/2020|EPI ISL 515790|B.1.1.206|South Africa|2020-07-30	0.0004705632	Africa
Africa|hCoV-19/South Africa/KRISP-K001355/2020|EPI ISL 515840|B.1.1.273|South Africa|2020-07-17	Africa|hCoV-19/South Africa/KRISP-K002429/2020|EPI ISL 515790|B.1.1.206|South Africa|2020-07-30	0.0003696897	Africa
Africa|hCoV-19/South Africa/KRISP-K001356/2020|EPI ISL 515841|B.1.1.34|South Africa|2020-07-16	Africa|hCoV-19/South Africa/KRISP-K002429/2020|EPI ISL 515790|B.1.1.206|South Africa|2020-07-30	0.0003360736	Africa
Africa|hCoV-19/South Africa/KRISP-K001357/2020|EPI ISL 515842|C.1|South Africa|2020-07-16	Africa|hCoV-19/South Africa/KRISP-K002429/2020|EPI ISL 515790|B.1.1.206|South Africa|2020-07-30	0.0006723867	Africa
Africa|hCoV-19/South Africa/KRISP-K001358/2020|EPI ISL 515843|H.1|South Africa|2020-07-15	Africa|hCoV-19/South Africa/KRISP-K002429/2020|EPI ISL 515790|B.1.1.206|South Africa|2020-07-30	0.0003697132	Africa
Africa|hCoV-19/South Africa/KRISP-K001359/2020|EPI ISL 515844|B.1.1.273|South Africa|2020-07-16	Africa|hCoV-19/South Africa/KRISP-K002429/2020|EPI ISL 515790|B.1.1.206|South Africa|2020-07-30	0.0005041512	Africa
Africa|hCoV-19/South Africa/KRISP-K001360/2020|EPI ISL 515845|B.1.1.206|South Africa|2020-07-16	Africa|hCoV-19/South Africa/KRISP-K002429/2020|EPI ISL 515790|B.1.1.206|South Africa|2020-07-30	0.0002352428	Africa
Africa|hCoV-19/South Africa/KRISP-K001361/2020|EPI ISL 515846|C.1|South Africa|2020-07-16	Africa|hCoV-19/South Africa/KRISP-K002429/2020|EPI ISL 515790|B.1.1.206|South Africa|2020-07-30	0.0006051642	Africa
Africa|hCoV-19/South Africa/KRISP-K001362/2020|EPI ISL 515847|B.1.1|South Africa|2020-07-15	Africa|hCoV-19/South Africa/KRISP-K002429/2020|EPI ISL 515790|B.1.1.206|South Africa|2020-07-30	0.0003360815	Africa
Africa|hCoV-19/South Africa/KRISP-K001363/2020|EPI ISL 515848|H.1|South Africa|2020-07-17	Africa|hCoV-19/South Africa/KRISP-K002429/2020|EPI ISL 515790|B.1.1.206|South Africa|2020-07-30	0.0003696971	Africa
Africa|hCoV-19/South Africa/KRISP-K001364/2020|EPI ISL 515849|B.1.1.273|South Africa|2020-07-16	Africa|hCoV-19/South Africa/KRISP-K002429/2020|EPI ISL 515790|B.1.1.206|South Africa|2020-07-30	0.0003360589	Africa
Africa|hCoV-19/South Africa/KRISP-K001365/2020|EPI ISL 515850|B.1.1.273|South Africa|2020-07-16	Africa|hCoV-19/South Africa/KRISP-K002429/2020|EPI ISL 515790|B.1.1.206|South Africa|2020-07-30	0.0004369515	Africa
Africa|hCoV-19/South Africa/KRISP-K001366/2020|EPI ISL 515851|B.1.140|South Africa|2020-07-16	Africa|hCoV-19/South Africa/KRISP-K002429/2020|EPI ISL 515790|B.1.1.206|South Africa|2020-07-30	0.0006387868	Africa
Africa|hCoV-19/South Africa/KRISP-K001367/2020|EPI ISL 515852|B.1.1.273|South Africa|2020-07-16	Africa|hCoV-19/South Africa/KRISP-K002429/2020|EPI ISL 515790|B.1.1.206|South Africa|2020-07-30	0.0003360589	Africa
Africa|hCoV-19/South Africa/KRISP-K001368/2020|EPI ISL 515853|B.1.1.273|South Africa|2020-07-15	Africa|hCoV-19/South Africa/KRISP-K002429/2020|EPI ISL 515790|B.1.1.206|South Africa|2020-07-30	0.0004369134	Africa
Africa|hCoV-19/South Africa/KRISP-K001370/2020|EPI ISL 515855|H.1|South Africa|2020-07-15	Africa|hCoV-19/South Africa/KRISP-K002429/2020|EPI ISL 515790|B.1.1.206|South Africa|2020-07-30	0.0003373591	Africa
Africa|hCoV-19/South Africa/KRISP-K001372/2020|EPI ISL 515857|B.1.1.52|South Africa|2020-07-15	Africa|hCoV-19/South Africa/KRISP-K002429/2020|EPI ISL 515790|B.1.1.206|South Africa|2020-07-30	0.0003704353	Africa
Africa|hCoV-19/South Africa/KRISP-K001373/2020|EPI ISL 515858|B.1.1.273|South Africa|2020-07-17	Africa|hCoV-19/South Africa/KRISP-K002429/2020|EPI ISL 515790|B.1.1.206|South Africa|2020-07-30	0.0004369325	Africa
Africa|hCoV-19/South Africa/KRISP-K001374/2020|EPI ISL 515859|B.1.1.273|South Africa|2020-07-16	Africa|hCoV-19/South Africa/KRISP-K002429/2020|EPI ISL 515790|B.1.1.206|South Africa|2020-07-30	0.0004369530	Africa
Africa|hCoV-19/South Africa/KRISP-K001375/2020|EPI ISL 515860|B.1.1.273|South Africa|2020-07-16	Africa|hCoV-19/South Africa/KRISP-K002429/2020|EPI ISL 515790|B.1.1.206|South Africa|2020-07-30	0.0004705316	Africa
Africa|hCoV-19/South Africa/KRISP-K001377/2020|EPI ISL 515862|B.1.1.206|South Africa|2020-07-16	Africa|hCoV-19/South Africa/KRISP-K002429/2020|EPI ISL 515790|B.1.1.206|South Africa|2020-07-30	0.0001680052	Africa
Africa|hCoV-19/South Africa/KRISP-K001378/2020|EPI ISL 515863|B.1.1.117|South Africa|2020-07-17	Africa|hCoV-19/South Africa/KRISP-K002429/2020|EPI ISL 515790|B.1.1.206|South Africa|2020-07-30	0.0003024469	Africa
Africa|hCoV-19/South Africa/KRISP-K001379/2020|EPI ISL 515864|B.1.1.206|South Africa|2020-07-09	Africa|hCoV-19/South Africa/KRISP-K002429/2020|EPI ISL 515790|B.1.1.206|South Africa|2020-07-30	0.0001344014	Africa
Africa|hCoV-19/South Africa/KRISP-K001380/2020|EPI ISL 515865|B.1.1.206|South Africa|2020-07-19	Africa|hCoV-19/South Africa/KRISP-K002429/2020|EPI ISL 515790|B.1.1.206|South Africa|2020-07-30	0.0002352223	Africa
Africa|hCoV-19/South Africa/KRISP-K001381/2020|EPI ISL 515866|C.1|South Africa|2020-07-19	Africa|hCoV-19/South Africa/KRISP-K002429/2020|EPI ISL 515790|B.1.1.206|South Africa|2020-07-30	0.0007060369	Africa
Africa|hCoV-19/South Africa/KRISP-K001383/2020|EPI ISL 515867|B.1.1.206|South Africa|2020-07-17	Africa|hCoV-19/South Africa/KRISP-K002429/2020|EPI ISL 515790|B.1.1.206|South Africa|2020-07-30	0.0003697206	Africa
Africa|hCoV-19/South Africa/KRISP-K001384/2020|EPI ISL 515868|B.1.1.206|South Africa|2020-07-17	Africa|hCoV-19/South Africa/KRISP-K002429/2020|EPI ISL 515790|B.1.1.206|South Africa|2020-07-30	0.0003024541	Africa
Africa|hCoV-19/South Africa/KRISP-K001385/2020|EPI ISL 515869|B.1.1.206|South Africa|2020-07-09	Africa|hCoV-19/South Africa/KRISP-K002429/2020|EPI ISL 515790|B.1.1.206|South Africa|2020-07-30	0.0001007990	Africa
Africa|hCoV-19/South Africa/KRISP-K001386/2020|EPI ISL 515870|C.1|South Africa|2020-07-17	Africa|hCoV-19/South Africa/KRISP-K002429/2020|EPI ISL 515790|B.1.1.206|South Africa|2020-07-30	0.0006051236	Africa
Africa|hCoV-19/South Africa/KRISP-K001388/2020|EPI ISL 515872|B.1.1.62|South Africa|2020-07-18	Africa|hCoV-19/South Africa/KRISP-K002429/2020|EPI ISL 515790|B.1.1.206|South Africa|2020-07-30	0.0004033317	Africa
Africa|hCoV-19/South Africa/KRISP-K001390/2020|EPI ISL 515874|B.1.140|South Africa|2020-07-20	Africa|hCoV-19/South Africa/KRISP-K002429/2020|EPI ISL 515790|B.1.1.206|South Africa|2020-07-30	0.0006051785	Africa
Africa|hCoV-19/South Africa/KRISP-K001391/2020|EPI ISL 515875|C.9|South Africa|2020-07-18	Africa|hCoV-19/South Africa/KRISP-K002429/2020|EPI ISL 515790|B.1.1.206|South Africa|2020-07-30	0.0005714193	Africa
Africa|hCoV-19/South Africa/KRISP-K001393/2020|EPI ISL 515877|B.1.1.206|South Africa|2020-07-16	Africa|hCoV-19/South Africa/KRISP-K002429/2020|EPI ISL 515790|B.1.1.206|South Africa|2020-07-30	0.0002352270	Africa
Africa|hCoV-19/South Africa/KRISP-K001394/2020|EPI ISL 515878|B.1.1.273|South Africa|2020-07-18	Africa|hCoV-19/South Africa/KRISP-K002429/2020|EPI ISL 515790|B.1.1.206|South Africa|2020-07-30	0.0004369134	Africa
Africa|hCoV-19/South Africa/KRISP-K001395/2020|EPI ISL 515879|B.1.1.273|South Africa|2020-07-19	Africa|hCoV-19/South Africa/KRISP-K002429/2020|EPI ISL 515790|B.1.1.206|South Africa|2020-07-30	0.0004849651	Africa
Africa|hCoV-19/South Africa/KRISP-K001397/2020|EPI ISL 515880|C.9|South Africa|2020-07-18	Africa|hCoV-19/South Africa/KRISP-K002429/2020|EPI ISL 515790|B.1.1.206|South Africa|2020-07-30	0.0005753442	Africa
Africa|hCoV-19/South Africa/KRISP-K001398/2020|EPI ISL 515881|B.1.1.206|South Africa|2020-07-18	Africa|hCoV-19/South Africa/KRISP-K002429/2020|EPI ISL 515790|B.1.1.206|South Africa|2020-07-30	0.0003024672	Africa
Africa|hCoV-19/South Africa/KRISP-K001399/2020|EPI ISL 515882|B.1.1.206|South Africa|2020-07-18	Africa|hCoV-19/South Africa/KRISP-K002429/2020|EPI ISL 515790|B.1.1.206|South Africa|2020-07-30	0.0002016238	Africa
Africa|hCoV-19/South Africa/KRISP-K001400/2020|EPI ISL 515883|B.1.106|South Africa|2020-07-17	Africa|hCoV-19/South Africa/KRISP-K002429/2020|EPI ISL 515790|B.1.1.206|South Africa|2020-07-30	0.0004705632	Africa
Africa|hCoV-19/South Africa/KRISP-K001402/2020|EPI ISL 515885|B.1.1.206|South Africa|2020-07-18	Africa|hCoV-19/South Africa/KRISP-K002429/2020|EPI ISL 515790|B.1.1.206|South Africa|2020-07-30	0.0002688607	Africa
Africa|hCoV-19/South Africa/KRISP-K001403/2020|EPI ISL 515886|B.1.1.206|South Africa|2020-07-18	Africa|hCoV-19/South Africa/KRISP-K002429/2020|EPI ISL 515790|B.1.1.206|South Africa|2020-07-30	0.0002352428	Africa
Africa|hCoV-19/South Africa/KRISP-K001405/2020|EPI ISL 515888|B.1.1.206|South Africa|2020-07-18	Africa|hCoV-19/South Africa/KRISP-K002429/2020|EPI ISL 515790|B.1.1.206|South Africa|2020-07-30	0.0002352325	Africa
Africa|hCoV-19/South Africa/KRISP-K001407/2020|EPI ISL 515890|C.9|South Africa|2020-07-18	Africa|hCoV-19/South Africa/KRISP-K002429/2020|EPI ISL 515790|B.1.1.206|South Africa|2020-07-30	0.0006070029	Africa
Africa|hCoV-19/South Africa/KRISP-K001408/2020|EPI ISL 515891|B.1.1.206|South Africa|2020-07-18	Africa|hCoV-19/South Africa/KRISP-K002429/2020|EPI ISL 515790|B.1.1.206|South Africa|2020-07-30	0.0002352428	Africa
Africa|hCoV-19/South Africa/KRISP-K001409/2020|EPI ISL 515892|B.1.1.273|South Africa|2020-07-17	Africa|hCoV-19/South Africa/KRISP-K002429/2020|EPI ISL 515790|B.1.1.206|South Africa|2020-07-30	0.0005041970	Africa
Africa|hCoV-19/South Africa/KRISP-K001410/2020|EPI ISL 515893|C.1|South Africa|2020-07-17	Africa|hCoV-19/South Africa/KRISP-K002429/2020|EPI ISL 515790|B.1.1.206|South Africa|2020-07-30	0.0005378317	Africa
Africa|hCoV-19/South Africa/KRISP-K002162/2020|EPI ISL 515568|H.1|South Africa|2020-07-08	Africa|hCoV-19/South Africa/KRISP-K002429/2020|EPI ISL 515790|B.1.1.206|South Africa|2020-07-30	0.0003696971	Africa
Africa|hCoV-19/South Africa/KRISP-K002163/2020|EPI ISL 515569|B.1.1.206|South Africa|2020-07-22	Africa|hCoV-19/South Africa/KRISP-K002429/2020|EPI ISL 515790|B.1.1.206|South Africa|2020-07-30	0.0001344073	Africa
Africa|hCoV-19/South Africa/KRISP-K002165/2020|EPI ISL 515571|B.1.1.206|South Africa|2020-07-22	Africa|hCoV-19/South Africa/KRISP-K002429/2020|EPI ISL 515790|B.1.1.206|South Africa|2020-07-30	0.0001694913	Africa
Africa|hCoV-19/South Africa/KRISP-K002168/2020|EPI ISL 515572|B.1.1|South Africa|2020-07-01	Africa|hCoV-19/South Africa/KRISP-K002429/2020|EPI ISL 515790|B.1.1.206|South Africa|2020-07-30	0.0003166834	Africa
Africa|hCoV-19/South Africa/KRISP-K002171/2020|EPI ISL 515573|H.1|South Africa|2020-07-08	Africa|hCoV-19/South Africa/KRISP-K002429/2020|EPI ISL 515790|B.1.1.206|South Africa|2020-07-30	0.0003360814	Africa
Africa|hCoV-19/South Africa/KRISP-K002172/2020|EPI ISL 515574|B.1|South Africa|2020-07-08	Africa|hCoV-19/South Africa/KRISP-K002429/2020|EPI ISL 515790|B.1.1.206|South Africa|2020-07-30	0.0006055002	Africa
Africa|hCoV-19/South Africa/KRISP-K002173/2020|EPI ISL 515575|B.1.1.206|South Africa|2020-07-08	Africa|hCoV-19/South Africa/KRISP-K002429/2020|EPI ISL 515790|B.1.1.206|South Africa|2020-07-30	0.0002352475	Africa
Africa|hCoV-19/South Africa/KRISP-K002174/2020|EPI ISL 515576|B.1.1.206|South Africa|2020-07-09	Africa|hCoV-19/South Africa/KRISP-K002429/2020|EPI ISL 515790|B.1.1.206|South Africa|2020-07-30	0.0001693880	Africa
Africa|hCoV-19/South Africa/KRISP-K002175/2020|EPI ISL 515577|B.1.1.57|South Africa|2020-07-09	Africa|hCoV-19/South Africa/KRISP-K002429/2020|EPI ISL 515790|B.1.1.206|South Africa|2020-07-30	0.0003065806	Africa
Africa|hCoV-19/South Africa/KRISP-K002176/2020|EPI ISL 515578|B.1.1.206|South Africa|2020-06-29	Africa|hCoV-19/South Africa/KRISP-K002429/2020|EPI ISL 515790|B.1.1.206|South Africa|2020-07-30	0.0001748420	Africa
Africa|hCoV-19/South Africa/KRISP-K002177/2020|EPI ISL 515579|B.1.1.57|South Africa|2020-07-09	Africa|hCoV-19/South Africa/KRISP-K002429/2020|EPI ISL 515790|B.1.1.206|South Africa|2020-07-30	0.0003046605	Africa
Africa|hCoV-19/South Africa/KRISP-K002179/2020|EPI ISL 515580|B.1.1.273|South Africa|2020-07-08	Africa|hCoV-19/South Africa/KRISP-K002429/2020|EPI ISL 515790|B.1.1.206|South Africa|2020-07-30	0.0003696972	Africa
Africa|hCoV-19/South Africa/KRISP-K002182/2020|EPI ISL 515581|B.1.1|South Africa|2020-07-08	Africa|hCoV-19/South Africa/KRISP-K002429/2020|EPI ISL 515790|B.1.1.206|South Africa|2020-07-30	0.0002740759	Africa
Africa|hCoV-19/South Africa/KRISP-K002183/2020|EPI ISL 515582|B.1.1.206|South Africa|2020-07-09	Africa|hCoV-19/South Africa/KRISP-K002429/2020|EPI ISL 515790|B.1.1.206|South Africa|2020-07-30	0.0002352475	Africa
Africa|hCoV-19/South Africa/KRISP-K002185/2020|EPI ISL 515584|B.1.1.84|South Africa|2020-06-30	Africa|hCoV-19/South Africa/KRISP-K002429/2020|EPI ISL 515790|B.1.1.206|South Africa|2020-07-30	0.0003024541	Africa
Africa|hCoV-19/South Africa/KRISP-K002186/2020|EPI ISL 515585|B.1.1.84|South Africa|2020-06-30	Africa|hCoV-19/South Africa/KRISP-K002429/2020|EPI ISL 515790|B.1.1.206|South Africa|2020-07-30	0.0004032870	Africa
Africa|hCoV-19/South Africa/KRISP-K002187/2020|EPI ISL 515586|B.1.1.273|South Africa|2020-07-08	Africa|hCoV-19/South Africa/KRISP-K002429/2020|EPI ISL 515790|B.1.1.206|South Africa|2020-07-30	0.0004032965	Africa
Africa|hCoV-19/South Africa/KRISP-K002188/2020|EPI ISL 515587|B.1.5|South Africa|2020-07-08	Africa|hCoV-19/South Africa/KRISP-K002429/2020|EPI ISL 515790|B.1.1.206|South Africa|2020-07-30	0.0003413775	Africa
Africa|hCoV-19/South Africa/KRISP-K002189/2020|EPI ISL 515588|B.1.5|South Africa|2020-07-08	Africa|hCoV-19/South Africa/KRISP-K002429/2020|EPI ISL 515790|B.1.1.206|South Africa|2020-07-30	0.0003728972	Africa
Africa|hCoV-19/South Africa/KRISP-K002190/2020|EPI ISL 515589|B.1.1.62|South Africa|2020-07-14	Africa|hCoV-19/South Africa/KRISP-K002429/2020|EPI ISL 515790|B.1.1.206|South Africa|2020-07-30	0.0003697044	Africa
Africa|hCoV-19/South Africa/KRISP-K002191/2020|EPI ISL 515590|B.1.5|South Africa|2020-07-06	Africa|hCoV-19/South Africa/KRISP-K002429/2020|EPI ISL 515790|B.1.1.206|South Africa|2020-07-30	0.0003745260	Africa
Africa|hCoV-19/South Africa/KRISP-K002194/2020|EPI ISL 515592|B.1.1.40|South Africa|2020-07-16	Africa|hCoV-19/South Africa/KRISP-K002429/2020|EPI ISL 515790|B.1.1.206|South Africa|2020-07-30	0.0005041393	Africa
Africa|hCoV-19/South Africa/KRISP-K002195/2020|EPI ISL 515593|C.1|South Africa|2020-07-10	Africa|hCoV-19/South Africa/KRISP-K002429/2020|EPI ISL 515790|B.1.1.206|South Africa|2020-07-30	0.0005045920	Africa
Africa|hCoV-19/South Africa/KRISP-K002196/2020|EPI ISL 515594|B.1.1.273|South Africa|2020-07-05	Africa|hCoV-19/South Africa/KRISP-K002429/2020|EPI ISL 515790|B.1.1.206|South Africa|2020-07-30	0.0004032965	Africa
Africa|hCoV-19/South Africa/KRISP-K002197/2020|EPI ISL 515595|B.1.1.206|South Africa|2020-07-13	Africa|hCoV-19/South Africa/KRISP-K002429/2020|EPI ISL 515790|B.1.1.206|South Africa|2020-07-30	0.0001751828	Africa
Africa|hCoV-19/South Africa/KRISP-K002198/2020|EPI ISL 515596|B.1.5|South Africa|2020-07-17	Africa|hCoV-19/South Africa/KRISP-K002429/2020|EPI ISL 515790|B.1.1.206|South Africa|2020-07-30	0.0005044069	Africa
Africa|hCoV-19/South Africa/KRISP-K002199/2020|EPI ISL 515597|B.1.140|South Africa|2020-07-14	Africa|hCoV-19/South Africa/KRISP-K002429/2020|EPI ISL 515790|B.1.1.206|South Africa|2020-07-30	0.0005042527	Africa
Africa|hCoV-19/South Africa/KRISP-K002200/2020|EPI ISL 515598|B.1.144|South Africa|2020-07-01	Africa|hCoV-19/South Africa/KRISP-K002429/2020|EPI ISL 515790|B.1.1.206|South Africa|2020-07-30	0.0002110846	Africa
Africa|hCoV-19/South Africa/KRISP-K002201/2020|EPI ISL 515599|B.1.106|South Africa|2020-07-01	Africa|hCoV-19/South Africa/KRISP-K002429/2020|EPI ISL 515790|B.1.1.206|South Africa|2020-07-30	0.0005435072	Africa
Africa|hCoV-19/South Africa/KRISP-K002202/2020|EPI ISL 515600|B.1.140|South Africa|2020-07-16	Africa|hCoV-19/South Africa/KRISP-K002429/2020|EPI ISL 515790|B.1.1.206|South Africa|2020-07-30	0.0005042527	Africa
Africa|hCoV-19/South Africa/KRISP-K002203/2020|EPI ISL 515601|B.1.140|South Africa|2020-07-09	Africa|hCoV-19/South Africa/KRISP-K002429/2020|EPI ISL 515790|B.1.1.206|South Africa|2020-07-30	0.0005715230	Africa
Africa|hCoV-19/South Africa/KRISP-K002204/2020|EPI ISL 515602|B.1.1.273|South Africa|2020-07-18	Africa|hCoV-19/South Africa/KRISP-K002429/2020|EPI ISL 515790|B.1.1.206|South Africa|2020-07-30	0.0004032965	Africa
Africa|hCoV-19/South Africa/KRISP-K002205/2020|EPI ISL 515603|B.1.106|South Africa|2020-07-16	Africa|hCoV-19/South Africa/KRISP-K002429/2020|EPI ISL 515790|B.1.1.206|South Africa|2020-07-30	0.0006769994	Africa
Africa|hCoV-19/South Africa/KRISP-K002206/2020|EPI ISL 515604|B.1.1.273|South Africa|2020-07-17	Africa|hCoV-19/South Africa/KRISP-K002429/2020|EPI ISL 515790|B.1.1.206|South Africa|2020-07-30	0.0004369237	Africa
Africa|hCoV-19/South Africa/KRISP-K002209/2020|EPI ISL 515606|B.1.140|South Africa|2020-07-24	Africa|hCoV-19/South Africa/KRISP-K002429/2020|EPI ISL 515790|B.1.1.206|South Africa|2020-07-30	0.0007734811	Africa
Africa|hCoV-19/South Africa/KRISP-K002210/2020|EPI ISL 515607|B.1.1.117|South Africa|2020-07-24	Africa|hCoV-19/South Africa/KRISP-K002429/2020|EPI ISL 515790|B.1.1.206|South Africa|2020-07-30	0.0004035758	Africa
Africa|hCoV-19/South Africa/KRISP-K002211/2020|EPI ISL 515608|B.1.140|South Africa|2020-07-08	Africa|hCoV-19/South Africa/KRISP-K002429/2020|EPI ISL 515790|B.1.1.206|South Africa|2020-07-30	0.0005832521	Africa
Africa|hCoV-19/South Africa/KRISP-K002213/2020|EPI ISL 515610|C.1|South Africa|2020-07-30	Africa|hCoV-19/South Africa/KRISP-K002429/2020|EPI ISL 515790|B.1.1.206|South Africa|2020-07-30	0.0004706990	Africa
Africa|hCoV-19/South Africa/KRISP-K002214/2020|EPI ISL 515611|B.1.1.117|South Africa|2020-07-30	Africa|hCoV-19/South Africa/KRISP-K002429/2020|EPI ISL 515790|B.1.1.206|South Africa|2020-07-30	0.0003088421	Africa
Africa|hCoV-19/South Africa/KRISP-K002215/2020|EPI ISL 515612|B.1.1.206|South Africa|2020-07-30	Africa|hCoV-19/South Africa/KRISP-K002429/2020|EPI ISL 515790|B.1.1.206|South Africa|2020-07-30	0.0001680198	Africa
Africa|hCoV-19/South Africa/KRISP-K002216/2020|EPI ISL 515613|B.1.1.206|South Africa|2020-07-18	Africa|hCoV-19/South Africa/KRISP-K002429/2020|EPI ISL 515790|B.1.1.206|South Africa|2020-07-30	0.0002709455	Africa
Africa|hCoV-19/South Africa/KRISP-K002217/2020|EPI ISL 515614|B.1.144|South Africa|2020-07-18	Africa|hCoV-19/South Africa/KRISP-K002429/2020|EPI ISL 515790|B.1.1.206|South Africa|2020-07-30	0.0002074937	Africa
Africa|hCoV-19/South Africa/KRISP-K002218/2020|EPI ISL 515615|B.1.1.206|South Africa|2020-07-17	Africa|hCoV-19/South Africa/KRISP-K002429/2020|EPI ISL 515790|B.1.1.206|South Africa|2020-07-30	0.0003378034	Africa
Africa|hCoV-19/South Africa/KRISP-K002219/2020|EPI ISL 515616|H.1|South Africa|2020-07-21	Africa|hCoV-19/South Africa/KRISP-K002429/2020|EPI ISL 515790|B.1.1.206|South Africa|2020-07-30	0.0003699458	Africa
Africa|hCoV-19/South Africa/KRISP-K002220/2020|EPI ISL 515617|B.1.144|South Africa|2020-07-13	Africa|hCoV-19/South Africa/KRISP-K002429/2020|EPI ISL 515790|B.1.1.206|South Africa|2020-07-30	0.0003455932	Africa
Africa|hCoV-19/South Africa/KRISP-K002221/2020|EPI ISL 515618|B.1.1.206|South Africa|2020-07-20	Africa|hCoV-19/South Africa/KRISP-K002429/2020|EPI ISL 515790|B.1.1.206|South Africa|2020-07-30	0.0002101405	Africa
Africa|hCoV-19/South Africa/KRISP-K002222/2020|EPI ISL 515619|B.1.106|South Africa|2020-07-21	Africa|hCoV-19/South Africa/KRISP-K002429/2020|EPI ISL 515790|B.1.1.206|South Africa|2020-07-30	0.0003699047	Africa
Africa|hCoV-19/South Africa/KRISP-K002223/2020|EPI ISL 515620|C.1|South Africa|2020-07-21	Africa|hCoV-19/South Africa/KRISP-K002429/2020|EPI ISL 515790|B.1.1.206|South Africa|2020-07-30	0.0004781619	Africa
Africa|hCoV-19/South Africa/KRISP-K002225/2020|EPI ISL 515621|B.1.1.206|South Africa|2020-07-21	Africa|hCoV-19/South Africa/KRISP-K002429/2020|EPI ISL 515790|B.1.1.206|South Africa|2020-07-30	0.0002463134	Africa
Africa|hCoV-19/South Africa/KRISP-K002226/2020|EPI ISL 515622|B.1.1.254|South Africa|2020-07-21	Africa|hCoV-19/South Africa/KRISP-K002429/2020|EPI ISL 515790|B.1.1.206|South Africa|2020-07-30	0.0003360729	Africa
Africa|hCoV-19/South Africa/KRISP-K002227/2020|EPI ISL 515623|B.1.237|South Africa|2020-07-21	Africa|hCoV-19/South Africa/KRISP-K002429/2020|EPI ISL 515790|B.1.1.206|South Africa|2020-07-30	0.0005378678	Africa
Africa|hCoV-19/South Africa/KRISP-K002228/2020|EPI ISL 515624|B.1.5|South Africa|2020-07-20	Africa|hCoV-19/South Africa/KRISP-K002429/2020|EPI ISL 515790|B.1.1.206|South Africa|2020-07-30	0.0003144785	Africa
Africa|hCoV-19/South Africa/KRISP-K002229/2020|EPI ISL 515625|B.1.1.206|South Africa|2020-07-21	Africa|hCoV-19/South Africa/KRISP-K002429/2020|EPI ISL 515790|B.1.1.206|South Africa|2020-07-30	0.0002382097	Africa
Africa|hCoV-19/South Africa/KRISP-K002230/2020|EPI ISL 515626|C.1|South Africa|2020-07-21	Africa|hCoV-19/South Africa/KRISP-K002429/2020|EPI ISL 515790|B.1.1.206|South Africa|2020-07-30	0.0005149541	Africa
Africa|hCoV-19/South Africa/KRISP-K002231/2020|EPI ISL 515627|B.1.1|South Africa|2020-07-18	Africa|hCoV-19/South Africa/KRISP-K002429/2020|EPI ISL 515790|B.1.1.206|South Africa|2020-07-30	0.0003024600	Africa
Africa|hCoV-19/South Africa/KRISP-K002234/2020|EPI ISL 515628|C.1|South Africa|2020-07-21	Africa|hCoV-19/South Africa/KRISP-K002429/2020|EPI ISL 515790|B.1.1.206|South Africa|2020-07-30	0.0005041732	Africa
Africa|hCoV-19/South Africa/KRISP-K002237/2020|EPI ISL 515629|C.1|South Africa|2020-07-20	Africa|hCoV-19/South Africa/KRISP-K002429/2020|EPI ISL 515790|B.1.1.206|South Africa|2020-07-30	0.0004759048	Africa
Africa|hCoV-19/South Africa/KRISP-K002238/2020|EPI ISL 515630|B.1.1|South Africa|2020-07-20	Africa|hCoV-19/South Africa/KRISP-K002429/2020|EPI ISL 515790|B.1.1.206|South Africa|2020-07-30	0.0002100250	Africa
Africa|hCoV-19/South Africa/KRISP-K002239/2020|EPI ISL 515631|B.1.1.206|South Africa|2020-07-20	Africa|hCoV-19/South Africa/KRISP-K002429/2020|EPI ISL 515790|B.1.1.206|South Africa|2020-07-30	0.0001680131	Africa
Africa|hCoV-19/South Africa/KRISP-K002242/2020|EPI ISL 515633|B.1.5|South Africa|2020-07-21	Africa|hCoV-19/South Africa/KRISP-K002429/2020|EPI ISL 515790|B.1.1.206|South Africa|2020-07-30	0.0005418324	Africa
Africa|hCoV-19/South Africa/KRISP-K002243/2020|EPI ISL 515634|B.1.1.34|South Africa|2020-07-21	Africa|hCoV-19/South Africa/KRISP-K002429/2020|EPI ISL 515790|B.1.1.206|South Africa|2020-07-30	0.0004705410	Africa
Africa|hCoV-19/South Africa/KRISP-K002244/2020|EPI ISL 515635|B.1.106|South Africa|2020-07-20	Africa|hCoV-19/South Africa/KRISP-K002429/2020|EPI ISL 515790|B.1.1.206|South Africa|2020-07-30	0.0004717522	Africa
Africa|hCoV-19/South Africa/KRISP-K002249/2020|EPI ISL 515636|B.1.1|South Africa|2020-07-21	Africa|hCoV-19/South Africa/KRISP-K002429/2020|EPI ISL 515790|B.1.1.206|South Africa|2020-07-30	0.0004096140	Africa
Africa|hCoV-19/South Africa/KRISP-K002251/2020|EPI ISL 515638|B.1.1|South Africa|2020-07-21	Africa|hCoV-19/South Africa/KRISP-K002429/2020|EPI ISL 515790|B.1.1.206|South Africa|2020-07-30	0.0003058349	Africa
Africa|hCoV-19/South Africa/KRISP-K002253/2020|EPI ISL 515639|B.1.1.117|South Africa|2020-07-21	Africa|hCoV-19/South Africa/KRISP-K002429/2020|EPI ISL 515790|B.1.1.206|South Africa|2020-07-30	0.0003696884	Africa
Africa|hCoV-19/South Africa/KRISP-K002255/2020|EPI ISL 515640|B.1.1|South Africa|2020-07-21	Africa|hCoV-19/South Africa/KRISP-K002429/2020|EPI ISL 515790|B.1.1.206|South Africa|2020-07-30	0.0003371770	Africa
Africa|hCoV-19/South Africa/KRISP-K002256/2020|EPI ISL 515641|B.1.1.56|South Africa|2020-07-21	Africa|hCoV-19/South Africa/KRISP-K002429/2020|EPI ISL 515790|B.1.1.206|South Africa|2020-07-30	0.0004705820	Africa
Africa|hCoV-19/South Africa/KRISP-K002257/2020|EPI ISL 515642|B.1.1.206|South Africa|2020-07-19	Africa|hCoV-19/South Africa/KRISP-K002429/2020|EPI ISL 515790|B.1.1.206|South Africa|2020-07-30	0.0003360882	Africa
Africa|hCoV-19/South Africa/KRISP-K002258/2020|EPI ISL 515643|B.1.1.206|South Africa|2020-07-18	Africa|hCoV-19/South Africa/KRISP-K002429/2020|EPI ISL 515790|B.1.1.206|South Africa|2020-07-30	0.0001680125	Africa
Africa|hCoV-19/South Africa/KRISP-K002259/2020|EPI ISL 515644|C.1|South Africa|2020-07-18	Africa|hCoV-19/South Africa/KRISP-K002429/2020|EPI ISL 515790|B.1.1.206|South Africa|2020-07-30	0.0004705521	Africa
Africa|hCoV-19/South Africa/KRISP-K002260/2020|EPI ISL 515645|B.1.5|South Africa|2020-07-16	Africa|hCoV-19/South Africa/KRISP-K002429/2020|EPI ISL 515790|B.1.1.206|South Africa|2020-07-30	0.0005042427	Africa
Africa|hCoV-19/South Africa/KRISP-K002263/2020|EPI ISL 515646|B.1.1.206|South Africa|2020-07-19	Africa|hCoV-19/South Africa/KRISP-K002429/2020|EPI ISL 515790|B.1.1.206|South Africa|2020-07-30	0.0003389929	Africa
Africa|hCoV-19/South Africa/KRISP-K002264/2020|EPI ISL 515647|B.1.1.206|South Africa|2020-07-19	Africa|hCoV-19/South Africa/KRISP-K002429/2020|EPI ISL 515790|B.1.1.206|South Africa|2020-07-30	0.0001344073	Africa
Africa|hCoV-19/South Africa/KRISP-K002265/2020|EPI ISL 515648|B.1.1.62|South Africa|2020-07-20	Africa|hCoV-19/South Africa/KRISP-K002429/2020|EPI ISL 515790|B.1.1.206|South Africa|2020-07-30	0.0004090781	Africa
Africa|hCoV-19/South Africa/KRISP-K002266/2020|EPI ISL 515649|H.1|South Africa|2020-07-20	Africa|hCoV-19/South Africa/KRISP-K002429/2020|EPI ISL 515790|B.1.1.206|South Africa|2020-07-30	0.0004036575	Africa
Africa|hCoV-19/South Africa/KRISP-K002268/2020|EPI ISL 515650|C.1|South Africa|2020-07-20	Africa|hCoV-19/South Africa/KRISP-K002429/2020|EPI ISL 515790|B.1.1.206|South Africa|2020-07-30	0.0004705522	Africa
Africa|hCoV-19/South Africa/KRISP-K002269/2020|EPI ISL 515651|B.1.1.1|South Africa|2020-07-21	Africa|hCoV-19/South Africa/KRISP-K002429/2020|EPI ISL 515790|B.1.1.206|South Africa|2020-07-30	0.0004033141	Africa
Africa|hCoV-19/South Africa/KRISP-K002270/2020|EPI ISL 515652|B.1.1.206|South Africa|2020-07-20	Africa|hCoV-19/South Africa/KRISP-K002429/2020|EPI ISL 515790|B.1.1.206|South Africa|2020-07-30	0.0002021332	Africa
Africa|hCoV-19/South Africa/KRISP-K002271/2020|EPI ISL 515653|B.1.1.206|South Africa|2020-07-19	Africa|hCoV-19/South Africa/KRISP-K002429/2020|EPI ISL 515790|B.1.1.206|South Africa|2020-07-30	0.0001680125	Africa
Africa|hCoV-19/South Africa/KRISP-K002273/2020|EPI ISL 515654|C.1|South Africa|2020-07-21	Africa|hCoV-19/South Africa/KRISP-K002429/2020|EPI ISL 515790|B.1.1.206|South Africa|2020-07-30	0.0005377956	Africa
Africa|hCoV-19/South Africa/KRISP-K002274/2020|EPI ISL 515655|B.1.1.206|South Africa|2020-07-21	Africa|hCoV-19/South Africa/KRISP-K002429/2020|EPI ISL 515790|B.1.1.206|South Africa|2020-07-30	0.0002688426	Africa
Africa|hCoV-19/South Africa/KRISP-K002278/2020|EPI ISL 515658|B.1.1.206|South Africa|2020-07-21	Africa|hCoV-19/South Africa/KRISP-K002429/2020|EPI ISL 515790|B.1.1.206|South Africa|2020-07-30	0.0002352428	Africa
Africa|hCoV-19/South Africa/KRISP-K002279/2020|EPI ISL 515659|B.1.1.206|South Africa|2020-07-21	Africa|hCoV-19/South Africa/KRISP-K002429/2020|EPI ISL 515790|B.1.1.206|South Africa|2020-07-30	0.0002352428	Africa
Africa|hCoV-19/South Africa/KRISP-K002280/2020|EPI ISL 515660|C.1|South Africa|2020-07-21	Africa|hCoV-19/South Africa/KRISP-K002429/2020|EPI ISL 515790|B.1.1.206|South Africa|2020-07-30	0.0005042070	Africa
Africa|hCoV-19/South Africa/KRISP-K002281/2020|EPI ISL 515661|B.1.1.1|South Africa|2020-07-21	Africa|hCoV-19/South Africa/KRISP-K002429/2020|EPI ISL 515790|B.1.1.206|South Africa|2020-07-30	0.0003360669	Africa
Africa|hCoV-19/South Africa/KRISP-K002282/2020|EPI ISL 515662|C.2|South Africa|2020-07-21	Africa|hCoV-19/South Africa/KRISP-K002429/2020|EPI ISL 515790|B.1.1.206|South Africa|2020-07-30	0.0005714194	Africa
Africa|hCoV-19/South Africa/KRISP-K002283/2020|EPI ISL 515663|B.1.1.206|South Africa|2020-07-12	Africa|hCoV-19/South Africa/KRISP-K002429/2020|EPI ISL 515790|B.1.1.206|South Africa|2020-07-30	0.0002044031	Africa
Africa|hCoV-19/South Africa/KRISP-K002284/2020|EPI ISL 515664|B.1.1.206|South Africa|2020-07-21	Africa|hCoV-19/South Africa/KRISP-K002429/2020|EPI ISL 515790|B.1.1.206|South Africa|2020-07-30	0.0002790890	Africa
Africa|hCoV-19/South Africa/KRISP-K002287/2020|EPI ISL 515665|B.1.1.206|South Africa|2020-07-19	Africa|hCoV-19/South Africa/KRISP-K002429/2020|EPI ISL 515790|B.1.1.206|South Africa|2020-07-30	0.0001680164	Africa
Africa|hCoV-19/South Africa/KRISP-K002288/2020|EPI ISL 515666|B.1.1.206|South Africa|2020-07-21	Africa|hCoV-19/South Africa/KRISP-K002429/2020|EPI ISL 515790|B.1.1.206|South Africa|2020-07-30	0.0002352168	Africa
Africa|hCoV-19/South Africa/KRISP-K002289/2020|EPI ISL 515667|B.1.1.34|South Africa|2020-07-20	Africa|hCoV-19/South Africa/KRISP-K002429/2020|EPI ISL 515790|B.1.1.206|South Africa|2020-07-30	0.0003728241	Africa
Africa|hCoV-19/South Africa/KRISP-K002290/2020|EPI ISL 515668|B.1.1.206|South Africa|2020-07-23	Africa|hCoV-19/South Africa/KRISP-K002429/2020|EPI ISL 515790|B.1.1.206|South Africa|2020-07-30	0.0001344073	Africa
Africa|hCoV-19/South Africa/KRISP-K002291/2020|EPI ISL 515669|C.1|South Africa|2020-07-22	Africa|hCoV-19/South Africa/KRISP-K002429/2020|EPI ISL 515790|B.1.1.206|South Africa|2020-07-30	0.0006728163	Africa
Africa|hCoV-19/South Africa/KRISP-K002292/2020|EPI ISL 515670|B.1.1.206|South Africa|2020-07-22	Africa|hCoV-19/South Africa/KRISP-K002429/2020|EPI ISL 515790|B.1.1.206|South Africa|2020-07-30	0.0001705009	Africa
Africa|hCoV-19/South Africa/KRISP-K002293/2020|EPI ISL 515671|C.1|South Africa|2020-07-23	Africa|hCoV-19/South Africa/KRISP-K002429/2020|EPI ISL 515790|B.1.1.206|South Africa|2020-07-30	0.0006050444	Africa
Africa|hCoV-19/South Africa/KRISP-K002295/2020|EPI ISL 515672|B.1.1.206|South Africa|2020-07-23	Africa|hCoV-19/South Africa/KRISP-K002429/2020|EPI ISL 515790|B.1.1.206|South Africa|2020-07-30	0.0000671964	Africa
Africa|hCoV-19/South Africa/KRISP-K002296/2020|EPI ISL 515673|B.1.1.206|South Africa|2020-07-21	Africa|hCoV-19/South Africa/KRISP-K002429/2020|EPI ISL 515790|B.1.1.206|South Africa|2020-07-30	0.0001770957	Africa
Africa|hCoV-19/South Africa/KRISP-K002297/2020|EPI ISL 515674|C.6|South Africa|2020-07-20	Africa|hCoV-19/South Africa/KRISP-K002429/2020|EPI ISL 515790|B.1.1.206|South Africa|2020-07-30	0.0006053916	Africa
Africa|hCoV-19/South Africa/KRISP-K002298/2020|EPI ISL 515675|B.1.1.206|South Africa|2020-07-23	Africa|hCoV-19/South Africa/KRISP-K002429/2020|EPI ISL 515790|B.1.1.206|South Africa|2020-07-30	0.0001345823	Africa
Africa|hCoV-19/South Africa/KRISP-K002299/2020|EPI ISL 515676|H.1|South Africa|2020-07-22	Africa|hCoV-19/South Africa/KRISP-K002429/2020|EPI ISL 515790|B.1.1.206|South Africa|2020-07-30	0.0003697132	Africa
Africa|hCoV-19/South Africa/KRISP-K002300/2020|EPI ISL 515677|C.1|South Africa|2020-07-21	Africa|hCoV-19/South Africa/KRISP-K002429/2020|EPI ISL 515790|B.1.1.206|South Africa|2020-07-30	0.0006783998	Africa
Africa|hCoV-19/South Africa/KRISP-K002301/2020|EPI ISL 515678|B.1.1.206|South Africa|2020-07-22	Africa|hCoV-19/South Africa/KRISP-K002429/2020|EPI ISL 515790|B.1.1.206|South Africa|2020-07-30	0.0002352223	Africa
Africa|hCoV-19/South Africa/KRISP-K002303/2020|EPI ISL 515680|C.1|South Africa|2020-07-23	Africa|hCoV-19/South Africa/KRISP-K002429/2020|EPI ISL 515790|B.1.1.206|South Africa|2020-07-30	0.0006050850	Africa
Africa|hCoV-19/South Africa/KRISP-K002304/2020|EPI ISL 515681|C.1|South Africa|2020-07-23	Africa|hCoV-19/South Africa/KRISP-K002429/2020|EPI ISL 515790|B.1.1.206|South Africa|2020-07-30	0.0006050444	Africa
Africa|hCoV-19/South Africa/KRISP-K002306/2020|EPI ISL 515682|B.1.1.206|South Africa|2020-07-21	Africa|hCoV-19/South Africa/KRISP-K002429/2020|EPI ISL 515790|B.1.1.206|South Africa|2020-07-30	0.0003360748	Africa
Africa|hCoV-19/South Africa/KRISP-K002307/2020|EPI ISL 515683|B.1.1.206|South Africa|2020-07-23	Africa|hCoV-19/South Africa/KRISP-K002429/2020|EPI ISL 515790|B.1.1.206|South Africa|2020-07-30	0.0002016150	Africa
Africa|hCoV-19/South Africa/KRISP-K002308/2020|EPI ISL 515684|B.1.1.206|South Africa|2020-07-22	Africa|hCoV-19/South Africa/KRISP-K002429/2020|EPI ISL 515790|B.1.1.206|South Africa|2020-07-30	0.0002016238	Africa
Africa|hCoV-19/South Africa/KRISP-K002309/2020|EPI ISL 515685|B.1.1|South Africa|2020-07-23	Africa|hCoV-19/South Africa/KRISP-K002429/2020|EPI ISL 515790|B.1.1.206|South Africa|2020-07-30	0.0003381300	Africa
Africa|hCoV-19/South Africa/KRISP-K002310/2020|EPI ISL 515686|B.1.1.206|South Africa|2020-07-23	Africa|hCoV-19/South Africa/KRISP-K002429/2020|EPI ISL 515790|B.1.1.206|South Africa|2020-07-30	0.0002694764	Africa
Africa|hCoV-19/South Africa/KRISP-K002311/2020|EPI ISL 515687|C.9|South Africa|2020-07-22	Africa|hCoV-19/South Africa/KRISP-K002429/2020|EPI ISL 515790|B.1.1.206|South Africa|2020-07-30	0.0005714690	Africa
Africa|hCoV-19/South Africa/KRISP-K002312/2020|EPI ISL 515688|B.1.1.206|South Africa|2020-07-22	Africa|hCoV-19/South Africa/KRISP-K002429/2020|EPI ISL 515790|B.1.1.206|South Africa|2020-07-30	0.0002688490	Africa
Africa|hCoV-19/South Africa/KRISP-K002313/2020|EPI ISL 515689|B.1.140|South Africa|2020-07-22	Africa|hCoV-19/South Africa/KRISP-K002429/2020|EPI ISL 515790|B.1.1.206|South Africa|2020-07-30	0.0006724342	Africa
Africa|hCoV-19/South Africa/KRISP-K002314/2020|EPI ISL 515690|B.1.5|South Africa|2020-07-22	Africa|hCoV-19/South Africa/KRISP-K002429/2020|EPI ISL 515790|B.1.1.206|South Africa|2020-07-30	0.0005073461	Africa
Africa|hCoV-19/South Africa/KRISP-K002315/2020|EPI ISL 515691|B.1.5|South Africa|2020-07-22	Africa|hCoV-19/South Africa/KRISP-K002429/2020|EPI ISL 515790|B.1.1.206|South Africa|2020-07-30	0.0005715230	Africa
Africa|hCoV-19/South Africa/KRISP-K002316/2020|EPI ISL 515692|B.1.1.206|South Africa|2020-07-22	Africa|hCoV-19/South Africa/KRISP-K002429/2020|EPI ISL 515790|B.1.1.206|South Africa|2020-07-30	0.0001682556	Africa
Africa|hCoV-19/South Africa/KRISP-K002318/2020|EPI ISL 515694|B.1.1.206|South Africa|2020-07-22	Africa|hCoV-19/South Africa/KRISP-K002429/2020|EPI ISL 515790|B.1.1.206|South Africa|2020-07-30	0.0002352372	Africa
Africa|hCoV-19/South Africa/KRISP-K002319/2020|EPI ISL 515695|H.1|South Africa|2020-07-22	Africa|hCoV-19/South Africa/KRISP-K002429/2020|EPI ISL 515790|B.1.1.206|South Africa|2020-07-30	0.0002741228	Africa
Africa|hCoV-19/South Africa/KRISP-K002320/2020|EPI ISL 515696|B.1.5|South Africa|2020-07-22	Africa|hCoV-19/South Africa/KRISP-K002429/2020|EPI ISL 515790|B.1.1.206|South Africa|2020-07-30	0.0005042425	Africa
Africa|hCoV-19/South Africa/KRISP-K002321/2020|EPI ISL 515697|B.1.1.273|South Africa|2020-07-22	Africa|hCoV-19/South Africa/KRISP-K002429/2020|EPI ISL 515790|B.1.1.206|South Africa|2020-07-30	0.0005041851	Africa
Africa|hCoV-19/South Africa/KRISP-K002322/2020|EPI ISL 515698|B.1.5|South Africa|2020-07-22	Africa|hCoV-19/South Africa/KRISP-K002429/2020|EPI ISL 515790|B.1.1.206|South Africa|2020-07-30	0.0003360894	Africa
Africa|hCoV-19/South Africa/KRISP-K002323/2020|EPI ISL 515699|B.1.1.206|South Africa|2020-07-23	Africa|hCoV-19/South Africa/KRISP-K002429/2020|EPI ISL 515790|B.1.1.206|South Africa|2020-07-30	0.0002016198	Africa
Africa|hCoV-19/South Africa/KRISP-K002325/2020|EPI ISL 515701|B.1.1.206|South Africa|2020-07-22	Africa|hCoV-19/South Africa/KRISP-K002429/2020|EPI ISL 515790|B.1.1.206|South Africa|2020-07-30	0.0003361401	Africa
Africa|hCoV-19/South Africa/KRISP-K002326/2020|EPI ISL 515702|B.1.1.206|South Africa|2020-07-22	Africa|hCoV-19/South Africa/KRISP-K002429/2020|EPI ISL 515790|B.1.1.206|South Africa|2020-07-30	0.0003697689	Africa
Africa|hCoV-19/South Africa/KRISP-K002327/2020|EPI ISL 515703|B.1.1.206|South Africa|2020-07-14	Africa|hCoV-19/South Africa/KRISP-K002429/2020|EPI ISL 515790|B.1.1.206|South Africa|2020-07-30	0.0001680165	Africa
Africa|hCoV-19/South Africa/KRISP-K002329/2020|EPI ISL 515705|B.1.1.10|South Africa|2020-07-22	Africa|hCoV-19/South Africa/KRISP-K002429/2020|EPI ISL 515790|B.1.1.206|South Africa|2020-07-30	0.0003024601	Africa
Africa|hCoV-19/South Africa/KRISP-K002331/2020|EPI ISL 515706|H.1|South Africa|2020-07-22	Africa|hCoV-19/South Africa/KRISP-K002429/2020|EPI ISL 515790|B.1.1.206|South Africa|2020-07-30	0.0003360815	Africa
Africa|hCoV-19/South Africa/KRISP-K002332/2020|EPI ISL 515707|B.1.1.206|South Africa|2020-07-23	Africa|hCoV-19/South Africa/KRISP-K002429/2020|EPI ISL 515790|B.1.1.206|South Africa|2020-07-30	0.0002688480	Africa
Africa|hCoV-19/South Africa/KRISP-K002333/2020|EPI ISL 515708|B.1.1.206|South Africa|2020-07-22	Africa|hCoV-19/South Africa/KRISP-K002429/2020|EPI ISL 515790|B.1.1.206|South Africa|2020-07-30	0.0003025128	Africa
Africa|hCoV-19/South Africa/KRISP-K002335/2020|EPI ISL 515709|B.1.1|South Africa|2020-07-23	Africa|hCoV-19/South Africa/KRISP-K002429/2020|EPI ISL 515790|B.1.1.206|South Africa|2020-07-30	0.0002688480	Africa
Africa|hCoV-19/South Africa/KRISP-K002336/2020|EPI ISL 515710|C.1|South Africa|2020-07-23	Africa|hCoV-19/South Africa/KRISP-K002429/2020|EPI ISL 515790|B.1.1.206|South Africa|2020-07-30	0.0005714577	Africa
Africa|hCoV-19/South Africa/KRISP-K002337/2020|EPI ISL 515711|B.1.1.99|South Africa|2020-07-22	Africa|hCoV-19/South Africa/KRISP-K002429/2020|EPI ISL 515790|B.1.1.206|South Africa|2020-07-30	0.0003024541	Africa
Africa|hCoV-19/South Africa/KRISP-K002341/2020|EPI ISL 515714|B.1|South Africa|2020-07-22	Africa|hCoV-19/South Africa/KRISP-K002429/2020|EPI ISL 515790|B.1.1.206|South Africa|2020-07-30	0.0004033236	Africa
Africa|hCoV-19/South Africa/KRISP-K002343/2020|EPI ISL 515716|B.1.1.206|South Africa|2020-07-23	Africa|hCoV-19/South Africa/KRISP-K002429/2020|EPI ISL 515790|B.1.1.206|South Africa|2020-07-30	0.0002688426	Africa
Africa|hCoV-19/South Africa/KRISP-K002345/2020|EPI ISL 515717|B.1.1.206|South Africa|2020-07-21	Africa|hCoV-19/South Africa/KRISP-K002429/2020|EPI ISL 515790|B.1.1.206|South Africa|2020-07-30	0.0004469261	Africa
Africa|hCoV-19/South Africa/KRISP-K002346/2020|EPI ISL 515718|B.1.1.273|South Africa|2020-07-23	Africa|hCoV-19/South Africa/KRISP-K002429/2020|EPI ISL 515790|B.1.1.206|South Africa|2020-07-30	0.0004725599	Africa
Africa|hCoV-19/South Africa/KRISP-K002347/2020|EPI ISL 515719|B.1.1.206|South Africa|2020-07-23	Africa|hCoV-19/South Africa/KRISP-K002429/2020|EPI ISL 515790|B.1.1.206|South Africa|2020-07-30	0.0002688490	Africa
Africa|hCoV-19/South Africa/KRISP-K002348/2020|EPI ISL 515720|B.1.1|South Africa|2020-07-22	Africa|hCoV-19/South Africa/KRISP-K002429/2020|EPI ISL 515790|B.1.1.206|South Africa|2020-07-30	0.0004369324	Africa
Africa|hCoV-19/South Africa/KRISP-K002349/2020|EPI ISL 515721|B.1.1.206|South Africa|2020-07-10	Africa|hCoV-19/South Africa/KRISP-K002429/2020|EPI ISL 515790|B.1.1.206|South Africa|2020-07-30	0.0002688607	Africa
Africa|hCoV-19/South Africa/KRISP-K002350/2020|EPI ISL 515722|B.1.1.34|South Africa|2020-07-21	Africa|hCoV-19/South Africa/KRISP-K002429/2020|EPI ISL 515790|B.1.1.206|South Africa|2020-07-30	0.0005378551	Africa
Africa|hCoV-19/South Africa/KRISP-K002352/2020|EPI ISL 515724|C.9|South Africa|2020-07-21	Africa|hCoV-19/South Africa/KRISP-K002429/2020|EPI ISL 515790|B.1.1.206|South Africa|2020-07-30	0.0006050851	Africa
Africa|hCoV-19/South Africa/KRISP-K002353/2020|EPI ISL 515725|C.1|South Africa|2020-07-22	Africa|hCoV-19/South Africa/KRISP-K002429/2020|EPI ISL 515790|B.1.1.206|South Africa|2020-07-30	0.0005718171	Africa
Africa|hCoV-19/South Africa/KRISP-K002354/2020|EPI ISL 515726|B.1.1.206|South Africa|2020-07-21	Africa|hCoV-19/South Africa/KRISP-K002429/2020|EPI ISL 515790|B.1.1.206|South Africa|2020-07-30	0.0001720967	Africa
Africa|hCoV-19/South Africa/KRISP-K002357/2020|EPI ISL 515728|B.1.1.273|South Africa|2020-07-21	Africa|hCoV-19/South Africa/KRISP-K002429/2020|EPI ISL 515790|B.1.1.206|South Africa|2020-07-30	0.0005041630	Africa
Africa|hCoV-19/South Africa/KRISP-K002358/2020|EPI ISL 515729|B.1.1.206|South Africa|2020-07-21	Africa|hCoV-19/South Africa/KRISP-K002429/2020|EPI ISL 515790|B.1.1.206|South Africa|2020-07-30	0.0002688246	Africa
Africa|hCoV-19/South Africa/KRISP-K002359/2020|EPI ISL 515730|B.1.1.206|South Africa|2020-07-22	Africa|hCoV-19/South Africa/KRISP-K002429/2020|EPI ISL 515790|B.1.1.206|South Africa|2020-07-30	0.0002352428	Africa
Africa|hCoV-19/South Africa/KRISP-K002363/2020|EPI ISL 515731|B.1.1|South Africa|2020-07-21	Africa|hCoV-19/South Africa/KRISP-K002429/2020|EPI ISL 515790|B.1.1.206|South Africa|2020-07-30	0.0003024469	Africa
Africa|hCoV-19/South Africa/KRISP-K002364/2020|EPI ISL 515732|B.1.1.206|South Africa|2020-07-14	Africa|hCoV-19/South Africa/KRISP-K002429/2020|EPI ISL 515790|B.1.1.206|South Africa|2020-07-30	0.0002016150	Africa
Africa|hCoV-19/South Africa/KRISP-K002365/2020|EPI ISL 515733|B.1.1.273|South Africa|2020-07-22	Africa|hCoV-19/South Africa/KRISP-K002429/2020|EPI ISL 515790|B.1.1.206|South Africa|2020-07-30	0.0005041851	Africa
Africa|hCoV-19/South Africa/KRISP-K002366/2020|EPI ISL 515734|B.1.1.206|South Africa|2020-07-21	Africa|hCoV-19/South Africa/KRISP-K002429/2020|EPI ISL 515790|B.1.1.206|South Africa|2020-07-30	0.0001344073	Africa
Africa|hCoV-19/South Africa/KRISP-K002367/2020|EPI ISL 515735|C.1|South Africa|2020-07-22	Africa|hCoV-19/South Africa/KRISP-K002429/2020|EPI ISL 515790|B.1.1.206|South Africa|2020-07-30	0.0005789744	Africa
Africa|hCoV-19/South Africa/KRISP-K002368/2020|EPI ISL 515736|B.1.1.206|South Africa|2020-07-22	Africa|hCoV-19/South Africa/KRISP-K002429/2020|EPI ISL 515790|B.1.1.206|South Africa|2020-07-30	0.0002016238	Africa
Africa|hCoV-19/South Africa/KRISP-K002369/2020|EPI ISL 515737|C.1|South Africa|2020-07-22	Africa|hCoV-19/South Africa/KRISP-K002429/2020|EPI ISL 515790|B.1.1.206|South Africa|2020-07-30	0.0005042171	Africa
Africa|hCoV-19/South Africa/KRISP-K002370/2020|EPI ISL 515738|B.1.1.62|South Africa|2020-07-22	Africa|hCoV-19/South Africa/KRISP-K002429/2020|EPI ISL 515790|B.1.1.206|South Africa|2020-07-30	0.0004737200	Africa
Africa|hCoV-19/South Africa/KRISP-K002371/2020|EPI ISL 515739|C.1|South Africa|2020-07-22	Africa|hCoV-19/South Africa/KRISP-K002429/2020|EPI ISL 515790|B.1.1.206|South Africa|2020-07-30	0.0005378317	Africa
Africa|hCoV-19/South Africa/KRISP-K002372/2020|EPI ISL 515740|H.1|South Africa|2020-07-20	Africa|hCoV-19/South Africa/KRISP-K002429/2020|EPI ISL 515790|B.1.1.206|South Africa|2020-07-30	0.0004033236	Africa
Africa|hCoV-19/South Africa/KRISP-K002375/2020|EPI ISL 515741|B.1.1|South Africa|2020-07-21	Africa|hCoV-19/South Africa/KRISP-K002429/2020|EPI ISL 515790|B.1.1.206|South Africa|2020-07-30	0.0002365622	Africa
Africa|hCoV-19/South Africa/KRISP-K002376/2020|EPI ISL 515742|B.1.1|South Africa|2020-07-22	Africa|hCoV-19/South Africa/KRISP-K002429/2020|EPI ISL 515790|B.1.1.206|South Africa|2020-07-30	0.0002713130	Africa
Africa|hCoV-19/South Africa/KRISP-K002377/2020|EPI ISL 515743|B.1.1.206|South Africa|2020-07-22	Africa|hCoV-19/South Africa/KRISP-K002429/2020|EPI ISL 515790|B.1.1.206|South Africa|2020-07-30	0.0003024733	Africa
Africa|hCoV-19/South Africa/KRISP-K002378/2020|EPI ISL 515744|B.1|South Africa|2020-07-20	Africa|hCoV-19/South Africa/KRISP-K002429/2020|EPI ISL 515790|B.1.1.206|South Africa|2020-07-30	0.0005715345	Africa
Africa|hCoV-19/South Africa/KRISP-K002379/2020|EPI ISL 515745|C.1|South Africa|2020-07-22	Africa|hCoV-19/South Africa/KRISP-K002429/2020|EPI ISL 515790|B.1.1.206|South Africa|2020-07-30	0.0004388495	Africa
Africa|hCoV-19/South Africa/KRISP-K002380/2020|EPI ISL 515746|B.1.1|South Africa|2020-07-22	Africa|hCoV-19/South Africa/KRISP-K002429/2020|EPI ISL 515790|B.1.1.206|South Africa|2020-07-30	0.0002714538	Africa
Africa|hCoV-19/South Africa/KRISP-K002381/2020|EPI ISL 515747|B.1.1|South Africa|2020-07-17	Africa|hCoV-19/South Africa/KRISP-K002429/2020|EPI ISL 515790|B.1.1.206|South Africa|2020-07-30	0.0004041874	Africa
Africa|hCoV-19/South Africa/KRISP-K002382/2020|EPI ISL 515748|B.1.1.206|South Africa|2020-07-22	Africa|hCoV-19/South Africa/KRISP-K002429/2020|EPI ISL 515790|B.1.1.206|South Africa|2020-07-30	0.0002016238	Africa
Africa|hCoV-19/South Africa/KRISP-K002383/2020|EPI ISL 515749|B.1.1.206|South Africa|2020-07-20	Africa|hCoV-19/South Africa/KRISP-K002429/2020|EPI ISL 515790|B.1.1.206|South Africa|2020-07-30	0.0002688543	Africa
Africa|hCoV-19/South Africa/KRISP-K002384/2020|EPI ISL 515750|B.1.1.273|South Africa|2020-07-22	Africa|hCoV-19/South Africa/KRISP-K002429/2020|EPI ISL 515790|B.1.1.206|South Africa|2020-07-30	0.0003726776	Africa
Africa|hCoV-19/South Africa/KRISP-K002385/2020|EPI ISL 515751|B.1.1.206|South Africa|2020-07-22	Africa|hCoV-19/South Africa/KRISP-K002429/2020|EPI ISL 515790|B.1.1.206|South Africa|2020-07-30	0.0001007990	Africa
Africa|hCoV-19/South Africa/KRISP-K002386/2020|EPI ISL 515752|B.1.1.206|South Africa|2020-07-21	Africa|hCoV-19/South Africa/KRISP-K002429/2020|EPI ISL 515790|B.1.1.206|South Africa|2020-07-30	0.0003024469	Africa
Africa|hCoV-19/South Africa/KRISP-K002387/2020|EPI ISL 515753|B.1.1.64|South Africa|2020-07-22	Africa|hCoV-19/South Africa/KRISP-K002429/2020|EPI ISL 515790|B.1.1.206|South Africa|2020-07-30	0.0003360589	Africa
Africa|hCoV-19/South Africa/KRISP-K002388/2020|EPI ISL 515754|B.1.1.206|South Africa|2020-07-22	Africa|hCoV-19/South Africa/KRISP-K002429/2020|EPI ISL 515790|B.1.1.206|South Africa|2020-07-30	0.0002688363	Africa
Africa|hCoV-19/South Africa/KRISP-K002390/2020|EPI ISL 515755|B.1|South Africa|2020-07-25	Africa|hCoV-19/South Africa/KRISP-K002429/2020|EPI ISL 515790|B.1.1.206|South Africa|2020-07-30	0.0003401238	Africa
Africa|hCoV-19/South Africa/KRISP-K002391/2020|EPI ISL 515756|B.1.1.57|South Africa|2020-07-21	Africa|hCoV-19/South Africa/KRISP-K002429/2020|EPI ISL 515790|B.1.1.206|South Africa|2020-07-30	0.0004066442	Africa
Africa|hCoV-19/South Africa/KRISP-K002392/2020|EPI ISL 515757|B.1.1|South Africa|2020-07-27	Africa|hCoV-19/South Africa/KRISP-K002429/2020|EPI ISL 515790|B.1.1.206|South Africa|2020-07-30	0.0004033142	Africa
Africa|hCoV-19/South Africa/KRISP-K002393/2020|EPI ISL 515758|B.1.1|South Africa|2020-07-28	Africa|hCoV-19/South Africa/KRISP-K002429/2020|EPI ISL 515790|B.1.1.206|South Africa|2020-07-30	0.0002352270	Africa
Africa|hCoV-19/South Africa/KRISP-K002394/2020|EPI ISL 515759|C.1|South Africa|2020-07-28	Africa|hCoV-19/South Africa/KRISP-K002429/2020|EPI ISL 515790|B.1.1.206|South Africa|2020-07-30	0.0006410016	Africa
Africa|hCoV-19/South Africa/KRISP-K002395/2020|EPI ISL 515760|B.1.1.273|South Africa|2020-07-28	Africa|hCoV-19/South Africa/KRISP-K002429/2020|EPI ISL 515790|B.1.1.206|South Africa|2020-07-30	0.0006050588	Africa
Africa|hCoV-19/South Africa/KRISP-K002396/2020|EPI ISL 515761|H.1|South Africa|2020-07-30	Africa|hCoV-19/South Africa/KRISP-K002429/2020|EPI ISL 515790|B.1.1.206|South Africa|2020-07-30	0.0002806978	Africa
Africa|hCoV-19/South Africa/KRISP-K002398/2020|EPI ISL 515762|B.1.1.117|South Africa|2020-07-27	Africa|hCoV-19/South Africa/KRISP-K002429/2020|EPI ISL 515790|B.1.1.206|South Africa|2020-07-30	0.0003696886	Africa
Africa|hCoV-19/South Africa/KRISP-K002399/2020|EPI ISL 515763|B.1.1.62|South Africa|2020-07-30	Africa|hCoV-19/South Africa/KRISP-K002429/2020|EPI ISL 515790|B.1.1.206|South Africa|2020-07-30	0.0004705726	Africa
Africa|hCoV-19/South Africa/KRISP-K002400/2020|EPI ISL 515764|B.1.1.206|South Africa|2020-07-30	Africa|hCoV-19/South Africa/KRISP-K002429/2020|EPI ISL 515790|B.1.1.206|South Africa|2020-07-30	0.0003024469	Africa
Africa|hCoV-19/South Africa/KRISP-K002403/2020|EPI ISL 515767|B.1.1.117|South Africa|2020-07-24	Africa|hCoV-19/South Africa/KRISP-K002429/2020|EPI ISL 515790|B.1.1.206|South Africa|2020-07-30	0.0003696884	Africa
Africa|hCoV-19/South Africa/KRISP-K002404/2020|EPI ISL 515768|C.1|South Africa|2020-07-27	Africa|hCoV-19/South Africa/KRISP-K002429/2020|EPI ISL 515790|B.1.1.206|South Africa|2020-07-30	0.0006438028	Africa
Africa|hCoV-19/South Africa/KRISP-K002405/2020|EPI ISL 515769|B.1.1.273|South Africa|2020-07-27	Africa|hCoV-19/South Africa/KRISP-K002429/2020|EPI ISL 515790|B.1.1.206|South Africa|2020-07-30	0.0003696971	Africa
Africa|hCoV-19/South Africa/KRISP-K002406/2020|EPI ISL 515770|B.1.1.57|South Africa|2020-07-29	Africa|hCoV-19/South Africa/KRISP-K002429/2020|EPI ISL 515790|B.1.1.206|South Africa|2020-07-30	0.0003727534	Africa
Africa|hCoV-19/South Africa/KRISP-K002407/2020|EPI ISL 515771|B.1.1.273|South Africa|2020-07-30	Africa|hCoV-19/South Africa/KRISP-K002429/2020|EPI ISL 515790|B.1.1.206|South Africa|2020-07-30	0.0004705933	Africa
Africa|hCoV-19/South Africa/KRISP-K002408/2020|EPI ISL 515772|B.1.5|South Africa|2020-07-28	Africa|hCoV-19/South Africa/KRISP-K002429/2020|EPI ISL 515790|B.1.1.206|South Africa|2020-07-30	0.0003755577	Africa
Africa|hCoV-19/South Africa/KRISP-K002411/2020|EPI ISL 515773|C.9|South Africa|2020-07-29	Africa|hCoV-19/South Africa/KRISP-K002429/2020|EPI ISL 515790|B.1.1.206|South Africa|2020-07-30	0.0005714193	Africa
Africa|hCoV-19/South Africa/KRISP-K002412/2020|EPI ISL 515774|B.1.1|South Africa|2020-07-28	Africa|hCoV-19/South Africa/KRISP-K002429/2020|EPI ISL 515790|B.1.1.206|South Africa|2020-07-30	0.0003389253	Africa
Africa|hCoV-19/South Africa/KRISP-K002413/2020|EPI ISL 515775|B.1.1.206|South Africa|2020-07-24	Africa|hCoV-19/South Africa/KRISP-K002429/2020|EPI ISL 515790|B.1.1.206|South Africa|2020-07-30	0.0003024733	Africa
Africa|hCoV-19/South Africa/KRISP-K002414/2020|EPI ISL 515776|B.1.1.206|South Africa|2020-07-24	Africa|hCoV-19/South Africa/KRISP-K002429/2020|EPI ISL 515790|B.1.1.206|South Africa|2020-07-30	0.0001680052	Africa
Africa|hCoV-19/South Africa/KRISP-K002415/2020|EPI ISL 515777|B.1.1.206|South Africa|2020-07-29	Africa|hCoV-19/South Africa/KRISP-K002429/2020|EPI ISL 515790|B.1.1.206|South Africa|2020-07-30	0.0002016238	Africa
Africa|hCoV-19/South Africa/KRISP-K002416/2020|EPI ISL 515778|B.1.1.206|South Africa|2020-07-30	Africa|hCoV-19/South Africa/KRISP-K002429/2020|EPI ISL 515790|B.1.1.206|South Africa|2020-07-30	0.0002688543	Africa
Africa|hCoV-19/South Africa/KRISP-K002417/2020|EPI ISL 515779|B.1.1.206|South Africa|2020-07-30	Africa|hCoV-19/South Africa/KRISP-K002429/2020|EPI ISL 515790|B.1.1.206|South Africa|2020-07-30	0.0001396136	Africa
Africa|hCoV-19/South Africa/KRISP-K002418/2020|EPI ISL 515780|B.1.1.206|South Africa|2020-07-30	Africa|hCoV-19/South Africa/KRISP-K002429/2020|EPI ISL 515790|B.1.1.206|South Africa|2020-07-30	0.0001680052	Africa
Africa|hCoV-19/South Africa/KRISP-K002419/2020|EPI ISL 515781|B.1.1.206|South Africa|2020-07-30	Africa|hCoV-19/South Africa/KRISP-K002429/2020|EPI ISL 515790|B.1.1.206|South Africa|2020-07-30	0.0001680052	Africa
Africa|hCoV-19/South Africa/KRISP-K002420/2020|EPI ISL 515782|B.1.1.206|South Africa|2020-07-30	Africa|hCoV-19/South Africa/KRISP-K002429/2020|EPI ISL 515790|B.1.1.206|South Africa|2020-07-30	0.0001344073	Africa
Africa|hCoV-19/South Africa/KRISP-K002421/2020|EPI ISL 515783|B.1.1.206|South Africa|2020-07-30	Africa|hCoV-19/South Africa/KRISP-K002429/2020|EPI ISL 515790|B.1.1.206|South Africa|2020-07-30	0.0001352282	Africa
Africa|hCoV-19/South Africa/KRISP-K002423/2020|EPI ISL 515784|B.1.1.117|South Africa|2020-07-30	Africa|hCoV-19/South Africa/KRISP-K002429/2020|EPI ISL 515790|B.1.1.206|South Africa|2020-07-30	0.0003701611	Africa
Africa|hCoV-19/South Africa/KRISP-K002424/2020|EPI ISL 515785|B.1.1.57|South Africa|2020-07-30	Africa|hCoV-19/South Africa/KRISP-K002429/2020|EPI ISL 515790|B.1.1.206|South Africa|2020-07-30	0.0003759160	Africa
Africa|hCoV-19/South Africa/KRISP-K002425/2020|EPI ISL 515786|B.1.1.57|South Africa|2020-07-29	Africa|hCoV-19/South Africa/KRISP-K002429/2020|EPI ISL 515790|B.1.1.206|South Africa|2020-07-30	0.0005083762	Africa
Africa|hCoV-19/South Africa/KRISP-K002426/2020|EPI ISL 515787|C.1|South Africa|2020-07-29	Africa|hCoV-19/South Africa/KRISP-K002429/2020|EPI ISL 515790|B.1.1.206|South Africa|2020-07-30	0.0004712331	Africa
Africa|hCoV-19/South Africa/KRISP-K002427/2020|EPI ISL 515788|B.1.1|South Africa|2020-07-30	Africa|hCoV-19/South Africa/KRISP-K002429/2020|EPI ISL 515790|B.1.1.206|South Africa|2020-07-30	0.0004411723	Africa
Africa|hCoV-19/South Africa/KRISP-K002428/2020|EPI ISL 515789|B.1.1.273|South Africa|2020-07-30	Africa|hCoV-19/South Africa/KRISP-K002429/2020|EPI ISL 515790|B.1.1.206|South Africa|2020-07-30	0.0005041849	Africa
Africa|hCoV-19/Algeria/G0638 2264/2020|EPI ISL 418241|B.1|Algeria|2020-03-02	Africa|hCoV-19/South Africa/KRISP-K002430/2020|EPI ISL 515791|B.1.1.206|South Africa|2020-07-30	0.0006062730	Africa
Africa|hCoV-19/Algeria/G0640 2265/2020|EPI ISL 418242|B.1|Algeria|2020-03-08	Africa|hCoV-19/South Africa/KRISP-K002430/2020|EPI ISL 515791|B.1.1.206|South Africa|2020-07-30	0.0005042290	Africa
Africa|hCoV-19/Algeria/G0860 2262/2020|EPI ISL 420037|B.1|Algeria|2020-03-02	Africa|hCoV-19/South Africa/KRISP-K002430/2020|EPI ISL 515791|B.1.1.206|South Africa|2020-07-30	0.0005042290	Africa
Africa|hCoV-19/Benin/1022/2020|EPI ISL 476826|B.1|Benin|2020-03-25	Africa|hCoV-19/South Africa/KRISP-K002430/2020|EPI ISL 515791|B.1.1.206|South Africa|2020-07-30	0.0004706470	Africa
Africa|hCoV-19/Benin/1092/2020|EPI ISL 476827|B.1|Benin|2020-03-27	Africa|hCoV-19/South Africa/KRISP-K002430/2020|EPI ISL 515791|B.1.1.206|South Africa|2020-07-30	0.0005380828	Africa
Africa|hCoV-19/Benin/1408/2020|EPI ISL 476825|B.1.356|Benin|2020-04-04	Africa|hCoV-19/South Africa/KRISP-K002430/2020|EPI ISL 515791|B.1.1.206|South Africa|2020-07-30	0.0005042629	Africa
Africa|hCoV-19/Benin/1409/2020|EPI ISL 476828|B.1|Benin|2020-04-06	Africa|hCoV-19/South Africa/KRISP-K002430/2020|EPI ISL 515791|B.1.1.206|South Africa|2020-07-30	0.0005078697	Africa
Africa|hCoV-19/Benin/1950/2020|EPI ISL 476830|A|Benin|2020-04-15	Africa|hCoV-19/South Africa/KRISP-K002430/2020|EPI ISL 515791|B.1.1.206|South Africa|2020-07-30	0.0007062057	Africa
Africa|hCoV-19/Benin/197/2020|EPI ISL 476822|B.1.178|Benin|2020-03-15	Africa|hCoV-19/South Africa/KRISP-K002430/2020|EPI ISL 515791|B.1.1.206|South Africa|2020-07-30	0.0004706991	Africa
Africa|hCoV-19/Benin/2012/2020|EPI ISL 476831|A|Benin|2020-04-15	Africa|hCoV-19/South Africa/KRISP-K002430/2020|EPI ISL 515791|B.1.1.206|South Africa|2020-07-30	0.0007397425	Africa
Africa|hCoV-19/Benin/260/2020|EPI ISL 476823|B.1.292|Benin|2020-03-17	Africa|hCoV-19/South Africa/KRISP-K002430/2020|EPI ISL 515791|B.1.1.206|South Africa|2020-07-30	0.0005715324	Africa
Africa|hCoV-19/Benin/314/2020|EPI ISL 476834|B.1.5|Benin|2020-03-17	Africa|hCoV-19/South Africa/KRISP-K002430/2020|EPI ISL 515791|B.1.1.206|South Africa|2020-07-30	0.0005409222	Africa
Africa|hCoV-19/Benin/461/2020|EPI ISL 476833|A|Benin|2020-03-17	Africa|hCoV-19/South Africa/KRISP-K002430/2020|EPI ISL 515791|B.1.1.206|South Africa|2020-07-30	0.0007060730	Africa
Africa|hCoV-19/Benin/501/2020|EPI ISL 476824|B.1.356|Benin|2020-03-17	Africa|hCoV-19/South Africa/KRISP-K002430/2020|EPI ISL 515791|B.1.1.206|South Africa|2020-07-30	0.0005042290	Africa
Africa|hCoV-19/Benin/843/2020|EPI ISL 476829|A|Benin|2020-03-19	Africa|hCoV-19/South Africa/KRISP-K002430/2020|EPI ISL 515791|B.1.1.206|South Africa|2020-07-30	0.0006388878	Africa
Africa|hCoV-19/Botswana/BOT0455/2020|EPI ISL 560386|B.1|Botswana|2020-03-28	Africa|hCoV-19/South Africa/KRISP-K002430/2020|EPI ISL 515791|B.1.1.206|South Africa|2020-07-30	0.0004369808	Africa
Africa|hCoV-19/Botswana/BOT2254/2020|EPI ISL 560390|B.1.1|Botswana|2020-04-08	Africa|hCoV-19/South Africa/KRISP-K002430/2020|EPI ISL 515791|B.1.1.206|South Africa|2020-07-30	0.0003078913	Africa
Africa|hCoV-19/Botswana/BOT2283/2020|EPI ISL 560385|B.1|Botswana|2020-04-07	Africa|hCoV-19/South Africa/KRISP-K002430/2020|EPI ISL 515791|B.1.1.206|South Africa|2020-07-30	0.0005582439	Africa
Africa|hCoV-19/Botswana/BOT2624/2020|EPI ISL 560387|B.1.1|Botswana|2020-04-05	Africa|hCoV-19/South Africa/KRISP-K002430/2020|EPI ISL 515791|B.1.1.206|South Africa|2020-07-30	0.0003139365	Africa
Africa|hCoV-19/Botswana/BOT4161/2020|EPI ISL 560388|B.1.1.220|Botswana|2020-04-16	Africa|hCoV-19/South Africa/KRISP-K002430/2020|EPI ISL 515791|B.1.1.206|South Africa|2020-07-30	0.0003802023	Africa
Africa|hCoV-19/DRC/04186/2020|EPI ISL 471411|A|Democratic Republic of the Congo|2020-04-25	Africa|hCoV-19/South Africa/KRISP-K002430/2020|EPI ISL 515791|B.1.1.206|South Africa|2020-07-30	0.0007060723	Africa
Africa|hCoV-19/DRC/04188/2020|EPI ISL 471413|A|Democratic Republic of the Congo|2020-04-25	Africa|hCoV-19/South Africa/KRISP-K002430/2020|EPI ISL 515791|B.1.1.206|South Africa|2020-07-30	0.0007975404	Africa
Africa|hCoV-19/DRC/10041/2020|EPI ISL 527543|B.1.1.275|Democratic Republic of the Congo|2020-05-22	Africa|hCoV-19/South Africa/KRISP-K002430/2020|EPI ISL 515791|B.1.1.206|South Africa|2020-07-30	0.0003410621	Africa
Africa|hCoV-19/DRC/10057/2020|EPI ISL 527538|B.1.1.275|Democratic Republic of the Congo|2020-05-22	Africa|hCoV-19/South Africa/KRISP-K002430/2020|EPI ISL 515791|B.1.1.206|South Africa|2020-07-30	0.0004579358	Africa
Africa|hCoV-19/DRC/10061/2020|EPI ISL 527521|B.1.1.275|Democratic Republic of the Congo|2020-05-22	Africa|hCoV-19/South Africa/KRISP-K002430/2020|EPI ISL 515791|B.1.1.206|South Africa|2020-07-30	0.0003126826	Africa
Africa|hCoV-19/DRC/10070/2020|EPI ISL 527544|B.1.178|Democratic Republic of the Congo|2020-05-22	Africa|hCoV-19/South Africa/KRISP-K002430/2020|EPI ISL 515791|B.1.1.206|South Africa|2020-07-30	0.0005790925	Africa
Africa|hCoV-19/DRC/10120/2020|EPI ISL 513624|B.1.1.275|Democratic Republic of the Congo|2020-05-22	Africa|hCoV-19/South Africa/KRISP-K002430/2020|EPI ISL 515791|B.1.1.206|South Africa|2020-07-30	0.0003843506	Africa
Africa|hCoV-19/DRC/10127/2020|EPI ISL 513625|B.1.1.275|Democratic Republic of the Congo|2020-05-22	Africa|hCoV-19/South Africa/KRISP-K002430/2020|EPI ISL 515791|B.1.1.206|South Africa|2020-07-30	0.0003793675	Africa
Africa|hCoV-19/DRC/10242/2020|EPI ISL 513626|B.1.84|Democratic Republic of the Congo|2020-05-22	Africa|hCoV-19/South Africa/KRISP-K002430/2020|EPI ISL 515791|B.1.1.206|South Africa|2020-07-30	0.0004743299	Africa
Africa|hCoV-19/DRC/10251/2020|EPI ISL 513627|B.1.128|Democratic Republic of the Congo|2020-05-22	Africa|hCoV-19/South Africa/KRISP-K002430/2020|EPI ISL 515791|B.1.1.206|South Africa|2020-07-30	0.0006105436	Africa
Africa|hCoV-19/DRC/10324/2020|EPI ISL 527545|B.1.214|Democratic Republic of the Congo|2020-05-22	Africa|hCoV-19/South Africa/KRISP-K002430/2020|EPI ISL 515791|B.1.1.206|South Africa|2020-07-30	0.0005115706	Africa
Africa|hCoV-19/DRC/10346/2020|EPI ISL 527546|B.1.214|Democratic Republic of the Congo|2020-05-22	Africa|hCoV-19/South Africa/KRISP-K002430/2020|EPI ISL 515791|B.1.1.206|South Africa|2020-07-30	0.0005513640	Africa
Africa|hCoV-19/DRC/10364/2020|EPI ISL 527498|B.1|Democratic Republic of the Congo|2020-05-22	Africa|hCoV-19/South Africa/KRISP-K002430/2020|EPI ISL 515791|B.1.1.206|South Africa|2020-07-30	0.0004460299	Africa
Africa|hCoV-19/DRC/10371/2020|EPI ISL 527489|B.1.178|Democratic Republic of the Congo|2020-05-22	Africa|hCoV-19/South Africa/KRISP-K002430/2020|EPI ISL 515791|B.1.1.206|South Africa|2020-07-30	0.0005800864	Africa
Africa|hCoV-19/DRC/10373/2020|EPI ISL 527495|B.1.159|Democratic Republic of the Congo|2020-05-22	Africa|hCoV-19/South Africa/KRISP-K002430/2020|EPI ISL 515791|B.1.1.206|South Africa|2020-07-30	0.0005466856	Africa
Africa|hCoV-19/DRC/10374/2020|EPI ISL 527539|B.1.84|Democratic Republic of the Congo|2020-05-22	Africa|hCoV-19/South Africa/KRISP-K002430/2020|EPI ISL 515791|B.1.1.206|South Africa|2020-07-30	0.0007710362	Africa
Africa|hCoV-19/DRC/10375/2020|EPI ISL 527499|B.1.84|Democratic Republic of the Congo|2020-05-22	Africa|hCoV-19/South Africa/KRISP-K002430/2020|EPI ISL 515791|B.1.1.206|South Africa|2020-07-30	0.0006503128	Africa
Africa|hCoV-19/DRC/10399/2020|EPI ISL 527491|B.1.214|Democratic Republic of the Congo|2020-05-22	Africa|hCoV-19/South Africa/KRISP-K002430/2020|EPI ISL 515791|B.1.1.206|South Africa|2020-07-30	0.0004436213	Africa
Africa|hCoV-19/DRC/10502/2020|EPI ISL 527547|B.1.5|Democratic Republic of the Congo|2020-05-20	Africa|hCoV-19/South Africa/KRISP-K002430/2020|EPI ISL 515791|B.1.1.206|South Africa|2020-07-30	0.0003748361	Africa
Africa|hCoV-19/DRC/10506/2020|EPI ISL 527524|B.1.5|Democratic Republic of the Congo|2020-05-18	Africa|hCoV-19/South Africa/KRISP-K002430/2020|EPI ISL 515791|B.1.1.206|South Africa|2020-07-30	0.0003839264	Africa
Africa|hCoV-19/DRC/10507/2020|EPI ISL 527492|B.1.5|Democratic Republic of the Congo|2020-05-18	Africa|hCoV-19/South Africa/KRISP-K002430/2020|EPI ISL 515791|B.1.1.206|South Africa|2020-07-30	0.0004097058	Africa
Africa|hCoV-19/DRC/10508/2020|EPI ISL 527494|B.1.5|Democratic Republic of the Congo|2020-05-20	Africa|hCoV-19/South Africa/KRISP-K002430/2020|EPI ISL 515791|B.1.1.206|South Africa|2020-07-30	0.0004414764	Africa
Africa|hCoV-19/DRC/10532/2020|EPI ISL 527532|B.1.5|Democratic Republic of the Congo|2020-05-20	Africa|hCoV-19/South Africa/KRISP-K002430/2020|EPI ISL 515791|B.1.1.206|South Africa|2020-07-30	0.0003842748	Africa
Africa|hCoV-19/DRC/10533/2020|EPI ISL 527548|B.1.5|Democratic Republic of the Congo|2020-05-20	Africa|hCoV-19/South Africa/KRISP-K002430/2020|EPI ISL 515791|B.1.1.206|South Africa|2020-07-30	0.0004090454	Africa
Africa|hCoV-19/DRC/10621/2020|EPI ISL 527526|B.1.214|Democratic Republic of the Congo|2020-05-23	Africa|hCoV-19/South Africa/KRISP-K002430/2020|EPI ISL 515791|B.1.1.206|South Africa|2020-07-30	0.0005229359	Africa
Africa|hCoV-19/DRC/10640/2020|EPI ISL 527541|B.1|Democratic Republic of the Congo|2020-05-22	Africa|hCoV-19/South Africa/KRISP-K002430/2020|EPI ISL 515791|B.1.1.206|South Africa|2020-07-30	0.0007055897	Africa
Africa|hCoV-19/DRC/10644/2020|EPI ISL 527549|B.1|Democratic Republic of the Congo|2020-05-22	Africa|hCoV-19/South Africa/KRISP-K002430/2020|EPI ISL 515791|B.1.1.206|South Africa|2020-07-30	0.0006818050	Africa
Africa|hCoV-19/DRC/10728/2020|EPI ISL 513628|B.1.5|Democratic Republic of the Congo|2020-05-23	Africa|hCoV-19/South Africa/KRISP-K002430/2020|EPI ISL 515791|B.1.1.206|South Africa|2020-07-30	0.0004202458	Africa
Africa|hCoV-19/DRC/10731/2020|EPI ISL 513629|B.1.1.1|Democratic Republic of the Congo|2020-05-23	Africa|hCoV-19/South Africa/KRISP-K002430/2020|EPI ISL 515791|B.1.1.206|South Africa|2020-07-30	0.0004585674	Africa
Africa|hCoV-19/DRC/10733/2020|EPI ISL 513630|B.1|Democratic Republic of the Congo|2020-05-23	Africa|hCoV-19/South Africa/KRISP-K002430/2020|EPI ISL 515791|B.1.1.206|South Africa|2020-07-30	0.0005406165	Africa
Africa|hCoV-19/DRC/108/2020|EPI ISL 417948|B.1.128|Democratic Republic of the Congo|2020-03-19	Africa|hCoV-19/South Africa/KRISP-K002430/2020|EPI ISL 515791|B.1.1.206|South Africa|2020-07-30	0.0005385450	Africa
Africa|hCoV-19/DRC/10885/2020|EPI ISL 513631|B.1.84|Democratic Republic of the Congo|2020-05-23	Africa|hCoV-19/South Africa/KRISP-K002430/2020|EPI ISL 515791|B.1.1.206|South Africa|2020-07-30	0.0005445111	Africa
Africa|hCoV-19/DRC/10902/2020|EPI ISL 527490|B.1.178|Democratic Republic of the Congo|2020-05-23	Africa|hCoV-19/South Africa/KRISP-K002430/2020|EPI ISL 515791|B.1.1.206|South Africa|2020-07-30	0.0005114485	Africa
Africa|hCoV-19/DRC/10913/2020|EPI ISL 527507|B.1.84|Democratic Republic of the Congo|2020-05-24	Africa|hCoV-19/South Africa/KRISP-K002430/2020|EPI ISL 515791|B.1.1.206|South Africa|2020-07-30	0.0006198682	Africa
Africa|hCoV-19/DRC/11005/2020|EPI ISL 527550|B.1.159|Democratic Republic of the Congo|2020-05-24	Africa|hCoV-19/South Africa/KRISP-K002430/2020|EPI ISL 515791|B.1.1.206|South Africa|2020-07-30	0.0006478721	Africa
Africa|hCoV-19/DRC/11008/2020|EPI ISL 527503|B.1.159|Democratic Republic of the Congo|2020-05-24	Africa|hCoV-19/South Africa/KRISP-K002430/2020|EPI ISL 515791|B.1.1.206|South Africa|2020-07-30	0.0005848349	Africa
Africa|hCoV-19/DRC/11022/2020|EPI ISL 527551|B.1.214|Democratic Republic of the Congo|2020-05-24	Africa|hCoV-19/South Africa/KRISP-K002430/2020|EPI ISL 515791|B.1.1.206|South Africa|2020-07-30	0.0006139848	Africa
Africa|hCoV-19/DRC/11024/2020|EPI ISL 527552|B.1.149|Democratic Republic of the Congo|2020-05-24	Africa|hCoV-19/South Africa/KRISP-K002430/2020|EPI ISL 515791|B.1.1.206|South Africa|2020-07-30	0.0006540060	Africa
Africa|hCoV-19/DRC/11026/2020|EPI ISL 527553|B.1.149|Democratic Republic of the Congo|2020-05-24	Africa|hCoV-19/South Africa/KRISP-K002430/2020|EPI ISL 515791|B.1.1.206|South Africa|2020-07-30	0.0005114135	Africa
Africa|hCoV-19/DRC/11031/2020|EPI ISL 527554|B.1.214|Democratic Republic of the Congo|2020-05-24	Africa|hCoV-19/South Africa/KRISP-K002430/2020|EPI ISL 515791|B.1.1.206|South Africa|2020-07-30	0.0005459230	Africa
Africa|hCoV-19/DRC/11041/2020|EPI ISL 527555|B.1|Democratic Republic of the Congo|2020-05-24	Africa|hCoV-19/South Africa/KRISP-K002430/2020|EPI ISL 515791|B.1.1.206|South Africa|2020-07-30	0.0005116352	Africa
Africa|hCoV-19/DRC/11057/2020|EPI ISL 527528|B.1.5|Democratic Republic of the Congo|2020-05-24	Africa|hCoV-19/South Africa/KRISP-K002430/2020|EPI ISL 515791|B.1.1.206|South Africa|2020-07-30	0.0004535924	Africa
Africa|hCoV-19/DRC/11078/2020|EPI ISL 527514|B.1|Democratic Republic of the Congo|2020-05-24	Africa|hCoV-19/South Africa/KRISP-K002430/2020|EPI ISL 515791|B.1.1.206|South Africa|2020-07-30	0.0005526207	Africa
Africa|hCoV-19/DRC/11079/2020|EPI ISL 527500|B.1.214|Democratic Republic of the Congo|2020-05-24	Africa|hCoV-19/South Africa/KRISP-K002430/2020|EPI ISL 515791|B.1.1.206|South Africa|2020-07-30	0.0004800816	Africa
Africa|hCoV-19/DRC/11093/2020|EPI ISL 527527|B.1.5|Democratic Republic of the Congo|2020-05-24	Africa|hCoV-19/South Africa/KRISP-K002430/2020|EPI ISL 515791|B.1.1.206|South Africa|2020-07-30	0.0005248788	Africa
Africa|hCoV-19/DRC/11096/2020|EPI ISL 527522|B.1|Democratic Republic of the Congo|2020-05-24	Africa|hCoV-19/South Africa/KRISP-K002430/2020|EPI ISL 515791|B.1.1.206|South Africa|2020-07-30	0.0004867044	Africa
Africa|hCoV-19/DRC/11114/2020|EPI ISL 527534|B.1.214|Democratic Republic of the Congo|2020-05-25	Africa|hCoV-19/South Africa/KRISP-K002430/2020|EPI ISL 515791|B.1.1.206|South Africa|2020-07-30	0.0005944114	Africa
Africa|hCoV-19/DRC/11123/2020|EPI ISL 527496|B.1.84|Democratic Republic of the Congo|2020-05-24	Africa|hCoV-19/South Africa/KRISP-K002430/2020|EPI ISL 515791|B.1.1.206|South Africa|2020-07-30	0.0005125380	Africa
Africa|hCoV-19/DRC/11134/2020|EPI ISL 527518|B.1.5|Democratic Republic of the Congo|2020-05-24	Africa|hCoV-19/South Africa/KRISP-K002430/2020|EPI ISL 515791|B.1.1.206|South Africa|2020-07-30	0.0004159392	Africa
Africa|hCoV-19/DRC/11143/2020|EPI ISL 527556|B.1|Democratic Republic of the Congo|2020-05-24	Africa|hCoV-19/South Africa/KRISP-K002430/2020|EPI ISL 515791|B.1.1.206|South Africa|2020-07-30	0.0006479512	Africa
Africa|hCoV-19/DRC/11145/2020|EPI ISL 527501|B.1.214|Democratic Republic of the Congo|2020-05-24	Africa|hCoV-19/South Africa/KRISP-K002430/2020|EPI ISL 515791|B.1.1.206|South Africa|2020-07-30	0.0006177349	Africa
Africa|hCoV-19/DRC/11148/2020|EPI ISL 527525|B.1.178|Democratic Republic of the Congo|2020-05-24	Africa|hCoV-19/South Africa/KRISP-K002430/2020|EPI ISL 515791|B.1.1.206|South Africa|2020-07-30	0.0006649981	Africa
Africa|hCoV-19/DRC/11157/2020|EPI ISL 527530|B.1|Democratic Republic of the Congo|2020-05-25	Africa|hCoV-19/South Africa/KRISP-K002430/2020|EPI ISL 515791|B.1.1.206|South Africa|2020-07-30	0.0006262135	Africa
Africa|hCoV-19/DRC/11187/2020|EPI ISL 527523|B.1.1.275|Democratic Republic of the Congo|2020-05-23	Africa|hCoV-19/South Africa/KRISP-K002430/2020|EPI ISL 515791|B.1.1.206|South Africa|2020-07-30	0.0004177198	Africa
Africa|hCoV-19/DRC/11191/2020|EPI ISL 527506|B.1.1.275|Democratic Republic of the Congo|2020-05-23	Africa|hCoV-19/South Africa/KRISP-K002430/2020|EPI ISL 515791|B.1.1.206|South Africa|2020-07-30	0.0003434831	Africa
Africa|hCoV-19/DRC/11252/2020|EPI ISL 527557|B.1.1.275|Democratic Republic of the Congo|2020-05-21	Africa|hCoV-19/South Africa/KRISP-K002430/2020|EPI ISL 515791|B.1.1.206|South Africa|2020-07-30	0.0004771144	Africa
Africa|hCoV-19/DRC/11260/2020|EPI ISL 527558|B.1.1.275|Democratic Republic of the Congo|2020-05-23	Africa|hCoV-19/South Africa/KRISP-K002430/2020|EPI ISL 515791|B.1.1.206|South Africa|2020-07-30	0.0003409075	Africa
Africa|hCoV-19/DRC/1131/2020|EPI ISL 429255|B.1.5|Democratic Republic of the Congo|2020-04-05	Africa|hCoV-19/South Africa/KRISP-K002430/2020|EPI ISL 515791|B.1.1.206|South Africa|2020-07-30	0.0004407731	Africa
Africa|hCoV-19/DRC/11310/2020|EPI ISL 527529|B.1.149|Democratic Republic of the Congo|2020-05-25	Africa|hCoV-19/South Africa/KRISP-K002430/2020|EPI ISL 515791|B.1.1.206|South Africa|2020-07-30	0.0005240008	Africa
Africa|hCoV-19/DRC/11318/2020|EPI ISL 527559|B.1.149|Democratic Republic of the Congo|2020-05-25	Africa|hCoV-19/South Africa/KRISP-K002430/2020|EPI ISL 515791|B.1.1.206|South Africa|2020-07-30	0.0005425725	Africa
Africa|hCoV-19/DRC/11326/2020|EPI ISL 527508|B.1|Democratic Republic of the Congo|2020-05-25	Africa|hCoV-19/South Africa/KRISP-K002430/2020|EPI ISL 515791|B.1.1.206|South Africa|2020-07-30	0.0005165373	Africa
Africa|hCoV-19/DRC/11334/2020|EPI ISL 527504|B.1.178|Democratic Republic of the Congo|2020-05-25	Africa|hCoV-19/South Africa/KRISP-K002430/2020|EPI ISL 515791|B.1.1.206|South Africa|2020-07-30	0.0005158020	Africa
Africa|hCoV-19/DRC/11337/2020|EPI ISL 527510|B.1.84|Democratic Republic of the Congo|2020-05-25	Africa|hCoV-19/South Africa/KRISP-K002430/2020|EPI ISL 515791|B.1.1.206|South Africa|2020-07-30	0.0005862547	Africa
Africa|hCoV-19/DRC/11341/2020|EPI ISL 527509|B.1.1.275|Democratic Republic of the Congo|2020-05-25	Africa|hCoV-19/South Africa/KRISP-K002430/2020|EPI ISL 515791|B.1.1.206|South Africa|2020-07-30	0.0004133935	Africa
Africa|hCoV-19/DRC/11348/2020|EPI ISL 527560|B.1.149|Democratic Republic of the Congo|2020-05-25	Africa|hCoV-19/South Africa/KRISP-K002430/2020|EPI ISL 515791|B.1.1.206|South Africa|2020-07-30	0.0005430513	Africa
Africa|hCoV-19/DRC/11369/2020|EPI ISL 527537|B.1.214|Democratic Republic of the Congo|2020-05-25	Africa|hCoV-19/South Africa/KRISP-K002430/2020|EPI ISL 515791|B.1.1.206|South Africa|2020-07-30	0.0005613828	Africa
Africa|hCoV-19/DRC/11376/2020|EPI ISL 527513|B.1.214|Democratic Republic of the Congo|2020-05-25	Africa|hCoV-19/South Africa/KRISP-K002430/2020|EPI ISL 515791|B.1.1.206|South Africa|2020-07-30	0.0005867803	Africa
Africa|hCoV-19/DRC/11411/2020|EPI ISL 527561|B.1.5|Democratic Republic of the Congo|2020-05-25	Africa|hCoV-19/South Africa/KRISP-K002430/2020|EPI ISL 515791|B.1.1.206|South Africa|2020-07-30	0.0004771420	Africa
Africa|hCoV-19/DRC/11450/2020|EPI ISL 527516|B.1.5|Democratic Republic of the Congo|2020-05-25	Africa|hCoV-19/South Africa/KRISP-K002430/2020|EPI ISL 515791|B.1.1.206|South Africa|2020-07-30	0.0004201170	Africa
Africa|hCoV-19/DRC/11458/2020|EPI ISL 527497|B.1.5|Democratic Republic of the Congo|2020-05-25	Africa|hCoV-19/South Africa/KRISP-K002430/2020|EPI ISL 515791|B.1.1.206|South Africa|2020-07-30	0.0005507805	Africa
Africa|hCoV-19/DRC/11460/2020|EPI ISL 527562|B.1.214|Democratic Republic of the Congo|2020-05-25	Africa|hCoV-19/South Africa/KRISP-K002430/2020|EPI ISL 515791|B.1.1.206|South Africa|2020-07-30	0.0006892929	Africa
Africa|hCoV-19/DRC/11472/2020|EPI ISL 527502|B.1.214|Democratic Republic of the Congo|2020-05-25	Africa|hCoV-19/South Africa/KRISP-K002430/2020|EPI ISL 515791|B.1.1.206|South Africa|2020-07-30	0.0006170719	Africa
Africa|hCoV-19/DRC/11477/2020|EPI ISL 527563|B.1.84|Democratic Republic of the Congo|2020-05-25	Africa|hCoV-19/South Africa/KRISP-K002430/2020|EPI ISL 515791|B.1.1.206|South Africa|2020-07-30	0.0004426247	Africa
Africa|hCoV-19/DRC/11486/2020|EPI ISL 527564|B.1.214|Democratic Republic of the Congo|2020-05-25	Africa|hCoV-19/South Africa/KRISP-K002430/2020|EPI ISL 515791|B.1.1.206|South Africa|2020-07-30	0.0006138263	Africa
Africa|hCoV-19/DRC/11487/2020|EPI ISL 527505|B.1|Democratic Republic of the Congo|2020-05-25	Africa|hCoV-19/South Africa/KRISP-K002430/2020|EPI ISL 515791|B.1.1.206|South Africa|2020-07-30	0.0005512747	Africa
Africa|hCoV-19/DRC/11507/2020|EPI ISL 527512|B.1|Democratic Republic of the Congo|2020-05-25	Africa|hCoV-19/South Africa/KRISP-K002430/2020|EPI ISL 515791|B.1.1.206|South Africa|2020-07-30	0.0006199531	Africa
Africa|hCoV-19/DRC/1151/2020|EPI ISL 447596|B.38|Democratic Republic of the Congo|2020-04-05	Africa|hCoV-19/South Africa/KRISP-K002430/2020|EPI ISL 515791|B.1.1.206|South Africa|2020-07-30	0.0007816683	Africa
Africa|hCoV-19/DRC/11511/2020|EPI ISL 527511|B.1.214|Democratic Republic of the Congo|2020-05-25	Africa|hCoV-19/South Africa/KRISP-K002430/2020|EPI ISL 515791|B.1.1.206|South Africa|2020-07-30	0.0006208665	Africa
Africa|hCoV-19/DRC/11572/2020|EPI ISL 527565|B.1.214|Democratic Republic of the Congo|2020-05-25	Africa|hCoV-19/South Africa/KRISP-K002430/2020|EPI ISL 515791|B.1.1.206|South Africa|2020-07-30	0.0005108807	Africa
Africa|hCoV-19/DRC/11576/2020|EPI ISL 527517|B.1|Democratic Republic of the Congo|2020-05-25	Africa|hCoV-19/South Africa/KRISP-K002430/2020|EPI ISL 515791|B.1.1.206|South Africa|2020-07-30	0.0005202988	Africa
Africa|hCoV-19/DRC/11583/2020|EPI ISL 527542|B.1|Democratic Republic of the Congo|2020-05-25	Africa|hCoV-19/South Africa/KRISP-K002430/2020|EPI ISL 515791|B.1.1.206|South Africa|2020-07-30	0.0006009578	Africa
Africa|hCoV-19/DRC/11616/2020|EPI ISL 527519|B.1|Democratic Republic of the Congo|2020-05-25	Africa|hCoV-19/South Africa/KRISP-K002430/2020|EPI ISL 515791|B.1.1.206|South Africa|2020-07-30	0.0004847500	Africa
Africa|hCoV-19/DRC/11623/2020|EPI ISL 527566|B.1.5|Democratic Republic of the Congo|2020-05-25	Africa|hCoV-19/South Africa/KRISP-K002430/2020|EPI ISL 515791|B.1.1.206|South Africa|2020-07-30	0.0005116328	Africa
Africa|hCoV-19/DRC/11624/2020|EPI ISL 527567|B.1.149|Democratic Republic of the Congo|2020-05-25	Africa|hCoV-19/South Africa/KRISP-K002430/2020|EPI ISL 515791|B.1.1.206|South Africa|2020-07-30	0.0005113858	Africa
Africa|hCoV-19/DRC/11631/2020|EPI ISL 527568|B.1.149|Democratic Republic of the Congo|2020-05-25	Africa|hCoV-19/South Africa/KRISP-K002430/2020|EPI ISL 515791|B.1.1.206|South Africa|2020-07-30	0.0005119093	Africa
Africa|hCoV-19/DRC/11632/2020|EPI ISL 527493|B.1|Democratic Republic of the Congo|2020-05-25	Africa|hCoV-19/South Africa/KRISP-K002430/2020|EPI ISL 515791|B.1.1.206|South Africa|2020-07-30	0.0005465065	Africa
Africa|hCoV-19/DRC/11635/2020|EPI ISL 527540|B.1.214|Democratic Republic of the Congo|2020-05-25	Africa|hCoV-19/South Africa/KRISP-K002430/2020|EPI ISL 515791|B.1.1.206|South Africa|2020-07-30	0.0005628123	Africa
Africa|hCoV-19/DRC/11640/2020|EPI ISL 527535|B.1.178|Democratic Republic of the Congo|2020-05-25	Africa|hCoV-19/South Africa/KRISP-K002430/2020|EPI ISL 515791|B.1.1.206|South Africa|2020-07-30	0.0006278135	Africa
Africa|hCoV-19/DRC/11643/2020|EPI ISL 527520|B.1.5|Democratic Republic of the Congo|2020-05-25	Africa|hCoV-19/South Africa/KRISP-K002430/2020|EPI ISL 515791|B.1.1.206|South Africa|2020-07-30	0.0005206184	Africa
Africa|hCoV-19/DRC/11648/2020|EPI ISL 527569|B.1.6|Democratic Republic of the Congo|2020-05-25	Africa|hCoV-19/South Africa/KRISP-K002430/2020|EPI ISL 515791|B.1.1.206|South Africa|2020-07-30	0.0005773899	Africa
Africa|hCoV-19/DRC/11652/2020|EPI ISL 527570|B.1.149|Democratic Republic of the Congo|2020-05-25	Africa|hCoV-19/South Africa/KRISP-K002430/2020|EPI ISL 515791|B.1.1.206|South Africa|2020-07-30	0.0005112446	Africa
Africa|hCoV-19/DRC/11653/2020|EPI ISL 527533|B.1.84|Democratic Republic of the Congo|2020-05-25	Africa|hCoV-19/South Africa/KRISP-K002430/2020|EPI ISL 515791|B.1.1.206|South Africa|2020-07-30	0.0004889377	Africa
Africa|hCoV-19/DRC/11676/2020|EPI ISL 527531|B.1|Democratic Republic of the Congo|2020-05-26	Africa|hCoV-19/South Africa/KRISP-K002430/2020|EPI ISL 515791|B.1.1.206|South Africa|2020-07-30	0.0007016868	Africa
Africa|hCoV-19/DRC/11677/2020|EPI ISL 527515|B.1.214|Democratic Republic of the Congo|2020-05-26	Africa|hCoV-19/South Africa/KRISP-K002430/2020|EPI ISL 515791|B.1.1.206|South Africa|2020-07-30	0.0005196393	Africa
Africa|hCoV-19/DRC/11732/2020|EPI ISL 527536|B.1.214|Democratic Republic of the Congo|2020-05-26	Africa|hCoV-19/South Africa/KRISP-K002430/2020|EPI ISL 515791|B.1.1.206|South Africa|2020-07-30	0.0004189110	Africa
Africa|hCoV-19/DRC/11733/2020|EPI ISL 527571|B.1.149|Democratic Republic of the Congo|2020-05-26	Africa|hCoV-19/South Africa/KRISP-K002430/2020|EPI ISL 515791|B.1.1.206|South Africa|2020-07-30	0.0005425412	Africa
Africa|hCoV-19/DRC/11806/2020|EPI ISL 527572|B.1.214|Democratic Republic of the Congo|2020-05-26	Africa|hCoV-19/South Africa/KRISP-K002430/2020|EPI ISL 515791|B.1.1.206|South Africa|2020-07-30	0.0006135334	Africa
Africa|hCoV-19/DRC/1234/2020|EPI ISL 429258|B.1.5|Democratic Republic of the Congo|2020-04-06	Africa|hCoV-19/South Africa/KRISP-K002430/2020|EPI ISL 515791|B.1.1.206|South Africa|2020-07-30	0.0004285174	Africa
Africa|hCoV-19/DRC/1249/2020|EPI ISL 429259|B.1.5|Democratic Republic of the Congo|2020-04-06	Africa|hCoV-19/South Africa/KRISP-K002430/2020|EPI ISL 515791|B.1.1.206|South Africa|2020-07-30	0.0004426937	Africa
Africa|hCoV-19/DRC/1319/2020|EPI ISL 431011|B.1.128|Democratic Republic of the Congo|2020-04-07	Africa|hCoV-19/South Africa/KRISP-K002430/2020|EPI ISL 515791|B.1.1.206|South Africa|2020-07-30	0.0005442889	Africa
Africa|hCoV-19/DRC/1324/2020|EPI ISL 435033|B.1.128|Democratic Republic of the Congo|2020-04-07	Africa|hCoV-19/South Africa/KRISP-K002430/2020|EPI ISL 515791|B.1.1.206|South Africa|2020-07-30	0.0005406114	Africa
Africa|hCoV-19/DRC/1326/2020|EPI ISL 435116|B.1|Democratic Republic of the Congo|2020-04-07	Africa|hCoV-19/South Africa/KRISP-K002430/2020|EPI ISL 515791|B.1.1.206|South Africa|2020-07-30	0.0005192365	Africa
Africa|hCoV-19/DRC/1375/2020|EPI ISL 435117|B.1.1.1|Democratic Republic of the Congo|2020-04-07	Africa|hCoV-19/South Africa/KRISP-K002430/2020|EPI ISL 515791|B.1.1.206|South Africa|2020-07-30	0.0004830345	Africa
Africa|hCoV-19/DRC/1376/2020|EPI ISL 431012|B.1.1.1|Democratic Republic of the Congo|2020-04-07	Africa|hCoV-19/South Africa/KRISP-K002430/2020|EPI ISL 515791|B.1.1.206|South Africa|2020-07-30	0.0004446924	Africa
Africa|hCoV-19/DRC/1377/2020|EPI ISL 434678|B.1.1.1|Democratic Republic of the Congo|2020-04-07	Africa|hCoV-19/South Africa/KRISP-K002430/2020|EPI ISL 515791|B.1.1.206|South Africa|2020-07-30	0.0004070482	Africa
Africa|hCoV-19/DRC/1378/2020|EPI ISL 435118|B.1.1.1|Democratic Republic of the Congo|2020-04-07	Africa|hCoV-19/South Africa/KRISP-K002430/2020|EPI ISL 515791|B.1.1.206|South Africa|2020-07-30	0.0004433491	Africa
Africa|hCoV-19/DRC/1382/2020|EPI ISL 435113|B.1.1.1|Democratic Republic of the Congo|2020-04-07	Africa|hCoV-19/South Africa/KRISP-K002430/2020|EPI ISL 515791|B.1.1.206|South Africa|2020-07-30	0.0004518317	Africa
Africa|hCoV-19/DRC/1397/2020|EPI ISL 434679|B.1.1.1|Democratic Republic of the Congo|2020-04-07	Africa|hCoV-19/South Africa/KRISP-K002430/2020|EPI ISL 515791|B.1.1.206|South Africa|2020-07-30	0.0004437666	Africa
Africa|hCoV-19/DRC/1398/2020|EPI ISL 435114|B.1.1.1|Democratic Republic of the Congo|2020-04-07	Africa|hCoV-19/South Africa/KRISP-K002430/2020|EPI ISL 515791|B.1.1.206|South Africa|2020-07-30	0.0004045511	Africa
Africa|hCoV-19/DRC/1422/2020|EPI ISL 434680|B.1.149|Democratic Republic of the Congo|2020-04-08	Africa|hCoV-19/South Africa/KRISP-K002430/2020|EPI ISL 515791|B.1.1.206|South Africa|2020-07-30	0.0005515653	Africa
Africa|hCoV-19/DRC/1423/2020|EPI ISL 434710|B.1.149|Democratic Republic of the Congo|2020-04-08	Africa|hCoV-19/South Africa/KRISP-K002430/2020|EPI ISL 515791|B.1.1.206|South Africa|2020-07-30	0.0005056783	Africa
Africa|hCoV-19/DRC/1486/2020|EPI ISL 434711|B.1|Democratic Republic of the Congo|2020-04-08	Africa|hCoV-19/South Africa/KRISP-K002430/2020|EPI ISL 515791|B.1.1.206|South Africa|2020-07-30	0.0004890281	Africa
Africa|hCoV-19/DRC/1516/2020|EPI ISL 435032|B.1.5|Democratic Republic of the Congo|2020-04-09	Africa|hCoV-19/South Africa/KRISP-K002430/2020|EPI ISL 515791|B.1.1.206|South Africa|2020-07-30	0.0004369807	Africa
Africa|hCoV-19/DRC/1565/2020|EPI ISL 434681|B.1|Democratic Republic of the Congo|2020-04-09	Africa|hCoV-19/South Africa/KRISP-K002430/2020|EPI ISL 515791|B.1.1.206|South Africa|2020-07-30	0.0004801951	Africa
Africa|hCoV-19/DRC/158/2020|EPI ISL 417950|B.40|Democratic Republic of the Congo|2020-03-20	Africa|hCoV-19/South Africa/KRISP-K002430/2020|EPI ISL 515791|B.1.1.206|South Africa|2020-07-30	0.0007734134	Africa
Africa|hCoV-19/DRC/1715/2020|EPI ISL 435156|B.1.84|Democratic Republic of the Congo|2020-04-10	Africa|hCoV-19/South Africa/KRISP-K002430/2020|EPI ISL 515791|B.1.1.206|South Africa|2020-07-30	0.0005095914	Africa
Africa|hCoV-19/DRC/1767/2020|EPI ISL 435157|B.1.5|Democratic Republic of the Congo|2020-04-10	Africa|hCoV-19/South Africa/KRISP-K002430/2020|EPI ISL 515791|B.1.1.206|South Africa|2020-07-30	0.0004205548	Africa
Africa|hCoV-19/DRC/1779/2020|EPI ISL 435158|C.14|Democratic Republic of the Congo|2020-04-10	Africa|hCoV-19/South Africa/KRISP-K002430/2020|EPI ISL 515791|B.1.1.206|South Africa|2020-07-30	0.0005221877	Africa
Africa|hCoV-19/DRC/191/2020|EPI ISL 417955|B.1.128|Democratic Republic of the Congo|2020-03-21	Africa|hCoV-19/South Africa/KRISP-K002430/2020|EPI ISL 515791|B.1.1.206|South Africa|2020-07-30	0.0005386715	Africa
Africa|hCoV-19/DRC/1952/2020|EPI ISL 435159|B.1.5|Democratic Republic of the Congo|2020-04-11	Africa|hCoV-19/South Africa/KRISP-K002430/2020|EPI ISL 515791|B.1.1.206|South Africa|2020-07-30	0.0004503915	Africa
Africa|hCoV-19/DRC/1982/2020|EPI ISL 435160|B.1|Democratic Republic of the Congo|2020-04-12	Africa|hCoV-19/South Africa/KRISP-K002430/2020|EPI ISL 515791|B.1.1.206|South Africa|2020-07-30	0.0004831726	Africa
Africa|hCoV-19/DRC/2047/2020|EPI ISL 435161|B.1.1.1|Democratic Republic of the Congo|2020-04-12	Africa|hCoV-19/South Africa/KRISP-K002430/2020|EPI ISL 515791|B.1.1.206|South Africa|2020-07-30	0.0004112180	Africa
Africa|hCoV-19/DRC/2063/2020|EPI ISL 435162|B.1|Democratic Republic of the Congo|2020-04-12	Africa|hCoV-19/South Africa/KRISP-K002430/2020|EPI ISL 515791|B.1.1.206|South Africa|2020-07-30	0.0004489407	Africa
Africa|hCoV-19/DRC/2120/2020|EPI ISL 435163|B.1.149|Democratic Republic of the Congo|2020-04-12	Africa|hCoV-19/South Africa/KRISP-K002430/2020|EPI ISL 515791|B.1.1.206|South Africa|2020-07-30	0.0005092832	Africa
Africa|hCoV-19/DRC/2121/2020|EPI ISL 435164|B.1.149|Democratic Republic of the Congo|2020-04-12	Africa|hCoV-19/South Africa/KRISP-K002430/2020|EPI ISL 515791|B.1.1.206|South Africa|2020-07-30	0.0005169696	Africa
Africa|hCoV-19/DRC/2122/2020|EPI ISL 435165|B.1.149|Democratic Republic of the Congo|2020-04-13	Africa|hCoV-19/South Africa/KRISP-K002430/2020|EPI ISL 515791|B.1.1.206|South Africa|2020-07-30	0.0005963002	Africa
Africa|hCoV-19/DRC/2125/2020|EPI ISL 435166|B.1.149|Democratic Republic of the Congo|2020-04-13	Africa|hCoV-19/South Africa/KRISP-K002430/2020|EPI ISL 515791|B.1.1.206|South Africa|2020-07-30	0.0004841467	Africa
Africa|hCoV-19/DRC/2128/2020|EPI ISL 435167|B.1|Democratic Republic of the Congo|2020-04-13	Africa|hCoV-19/South Africa/KRISP-K002430/2020|EPI ISL 515791|B.1.1.206|South Africa|2020-07-30	0.0004231793	Africa
Africa|hCoV-19/DRC/2133/2020|EPI ISL 435168|B.1.128|Democratic Republic of the Congo|2020-04-13	Africa|hCoV-19/South Africa/KRISP-K002430/2020|EPI ISL 515791|B.1.1.206|South Africa|2020-07-30	0.0005597416	Africa
Africa|hCoV-19/DRC/214/2020|EPI ISL 420030|B.1.6|Democratic Republic of the Congo|2020-03-21	Africa|hCoV-19/South Africa/KRISP-K002430/2020|EPI ISL 515791|B.1.1.206|South Africa|2020-07-30	0.0004385533	Africa
Africa|hCoV-19/DRC/215/2020|EPI ISL 420031|B.1.1.1|Democratic Republic of the Congo|2020-03-21	Africa|hCoV-19/South Africa/KRISP-K002430/2020|EPI ISL 515791|B.1.1.206|South Africa|2020-07-30	0.0004113690	Africa
Africa|hCoV-19/DRC/2169/2020|EPI ISL 436194|B.1.5|Democratic Republic of the Congo|2020-04-13	Africa|hCoV-19/South Africa/KRISP-K002430/2020|EPI ISL 515791|B.1.1.206|South Africa|2020-07-30	0.0004896730	Africa
Africa|hCoV-19/DRC/2299/2020|EPI ISL 436412|B.1.5|Democratic Republic of the Congo|2020-04-14	Africa|hCoV-19/South Africa/KRISP-K002430/2020|EPI ISL 515791|B.1.1.206|South Africa|2020-07-30	0.0005086392	Africa
Africa|hCoV-19/DRC/236/2020|EPI ISL 420032|B.1.128|Democratic Republic of the Congo|2020-03-22	Africa|hCoV-19/South Africa/KRISP-K002430/2020|EPI ISL 515791|B.1.1.206|South Africa|2020-07-30	0.0005393307	Africa
Africa|hCoV-19/DRC/2363/2020|EPI ISL 437194|B.1.84|Democratic Republic of the Congo|2020-04-14	Africa|hCoV-19/South Africa/KRISP-K002430/2020|EPI ISL 515791|B.1.1.206|South Africa|2020-07-30	0.0004746787	Africa
Africa|hCoV-19/DRC/2384/2020|EPI ISL 437196|B.1.149|Democratic Republic of the Congo|2020-04-14	Africa|hCoV-19/South Africa/KRISP-K002430/2020|EPI ISL 515791|B.1.1.206|South Africa|2020-07-30	0.0005179870	Africa
Africa|hCoV-19/DRC/241/2020|EPI ISL 420033|B.1.1.75|Democratic Republic of the Congo|2020-03-22	Africa|hCoV-19/South Africa/KRISP-K002430/2020|EPI ISL 515791|B.1.1.206|South Africa|2020-07-30	0.0003707384	Africa
Africa|hCoV-19/DRC/243/2020|EPI ISL 420034|B.1|Democratic Republic of the Congo|2020-03-22	Africa|hCoV-19/South Africa/KRISP-K002430/2020|EPI ISL 515791|B.1.1.206|South Africa|2020-07-30	0.0004479910	Africa
Africa|hCoV-19/DRC/248/2020|EPI ISL 420035|B.1.5|Democratic Republic of the Congo|2020-03-22	Africa|hCoV-19/South Africa/KRISP-K002430/2020|EPI ISL 515791|B.1.1.206|South Africa|2020-07-30	0.0004044557	Africa
Africa|hCoV-19/DRC/2496/2020|EPI ISL 437337|B.1.149|Democratic Republic of the Congo|2020-04-15	Africa|hCoV-19/South Africa/KRISP-K002430/2020|EPI ISL 515791|B.1.1.206|South Africa|2020-07-30	0.0005378786	Africa
Africa|hCoV-19/DRC/2529/2020|EPI ISL 437338|B.1.178|Democratic Republic of the Congo|2020-04-15	Africa|hCoV-19/South Africa/KRISP-K002430/2020|EPI ISL 515791|B.1.1.206|South Africa|2020-07-30	0.0005042509	Africa
Africa|hCoV-19/DRC/253/2020|EPI ISL 420838|B.1.5|Democratic Republic of the Congo|2020-03-22	Africa|hCoV-19/South Africa/KRISP-K002430/2020|EPI ISL 515791|B.1.1.206|South Africa|2020-07-30	0.0004059331	Africa
Africa|hCoV-19/DRC/2536/2020|EPI ISL 437339|B.1|Democratic Republic of the Congo|2020-04-15	Africa|hCoV-19/South Africa/KRISP-K002430/2020|EPI ISL 515791|B.1.1.206|South Africa|2020-07-30	0.0005042510	Africa
Africa|hCoV-19/DRC/254/2020|EPI ISL 420839|B.1|Democratic Republic of the Congo|2020-03-22	Africa|hCoV-19/South Africa/KRISP-K002430/2020|EPI ISL 515791|B.1.1.206|South Africa|2020-07-30	0.0004773143	Africa
Africa|hCoV-19/DRC/2563/2020|EPI ISL 437340|B.1.9|Democratic Republic of the Congo|2020-04-15	Africa|hCoV-19/South Africa/KRISP-K002430/2020|EPI ISL 515791|B.1.1.206|South Africa|2020-07-30	0.0007060367	Africa
Africa|hCoV-19/DRC/2580/2020|EPI ISL 437341|B.1.5|Democratic Republic of the Congo|2020-04-15	Africa|hCoV-19/South Africa/KRISP-K002430/2020|EPI ISL 515791|B.1.1.206|South Africa|2020-07-30	0.0004394575	Africa
Africa|hCoV-19/DRC/2644/2020|EPI ISL 437342|B.1.84|Democratic Republic of the Congo|2020-04-15	Africa|hCoV-19/South Africa/KRISP-K002430/2020|EPI ISL 515791|B.1.1.206|South Africa|2020-07-30	0.0005458239	Africa
Africa|hCoV-19/DRC/2670/2020|EPI ISL 437343|B.1.9|Democratic Republic of the Congo|2020-04-15	Africa|hCoV-19/South Africa/KRISP-K002430/2020|EPI ISL 515791|B.1.1.206|South Africa|2020-07-30	0.0007397216	Africa
Africa|hCoV-19/DRC/2727/2020|EPI ISL 437344|B.1|Democratic Republic of the Congo|2020-04-16	Africa|hCoV-19/South Africa/KRISP-K002430/2020|EPI ISL 515791|B.1.1.206|South Africa|2020-07-30	0.0004448703	Africa
Africa|hCoV-19/DRC/2728/2020|EPI ISL 437345|B.1.84|Democratic Republic of the Congo|2020-04-16	Africa|hCoV-19/South Africa/KRISP-K002430/2020|EPI ISL 515791|B.1.1.206|South Africa|2020-07-30	0.0005165314	Africa
Africa|hCoV-19/DRC/2813/2020|EPI ISL 437346|C.14|Democratic Republic of the Congo|2020-04-16	Africa|hCoV-19/South Africa/KRISP-K002430/2020|EPI ISL 515791|B.1.1.206|South Africa|2020-07-30	0.0005381498	Africa
Africa|hCoV-19/DRC/2819/2020|EPI ISL 437347|B.1|Democratic Republic of the Congo|2020-04-16	Africa|hCoV-19/South Africa/KRISP-K002430/2020|EPI ISL 515791|B.1.1.206|South Africa|2020-07-30	0.0005495653	Africa
Africa|hCoV-19/DRC/2827/2020|EPI ISL 437348|B.1|Democratic Republic of the Congo|2020-04-16	Africa|hCoV-19/South Africa/KRISP-K002430/2020|EPI ISL 515791|B.1.1.206|South Africa|2020-07-30	0.0004369616	Africa
Africa|hCoV-19/DRC/2855/2020|EPI ISL 437350|B.1|Democratic Republic of the Congo|2020-04-16	Africa|hCoV-19/South Africa/KRISP-K002430/2020|EPI ISL 515791|B.1.1.206|South Africa|2020-07-30	0.0004706247	Africa
Africa|hCoV-19/DRC/2864/2020|EPI ISL 437351|B.1|Democratic Republic of the Congo|2020-04-16	Africa|hCoV-19/South Africa/KRISP-K002430/2020|EPI ISL 515791|B.1.1.206|South Africa|2020-07-30	0.0004716186	Africa
Africa|hCoV-19/DRC/2904/2020|EPI ISL 437352|B.1|Democratic Republic of the Congo|2020-04-17	Africa|hCoV-19/South Africa/KRISP-K002430/2020|EPI ISL 515791|B.1.1.206|South Africa|2020-07-30	0.0004706247	Africa
Africa|hCoV-19/DRC/2938/2020|EPI ISL 437353|B.1.275|Democratic Republic of the Congo|2020-04-17	Africa|hCoV-19/South Africa/KRISP-K002430/2020|EPI ISL 515791|B.1.1.206|South Africa|2020-07-30	0.0006606584	Africa
Africa|hCoV-19/DRC/2939/2020|EPI ISL 437354|B.1|Democratic Republic of the Congo|2020-04-17	Africa|hCoV-19/South Africa/KRISP-K002430/2020|EPI ISL 515791|B.1.1.206|South Africa|2020-07-30	0.0005726834	Africa
Africa|hCoV-19/DRC/2942/2020|EPI ISL 437355|B.1|Democratic Republic of the Congo|2020-04-17	Africa|hCoV-19/South Africa/KRISP-K002430/2020|EPI ISL 515791|B.1.1.206|South Africa|2020-07-30	0.0005876708	Africa
Africa|hCoV-19/DRC/299/2020|EPI ISL 420840|B.4|Democratic Republic of the Congo|2020-03-20	Africa|hCoV-19/South Africa/KRISP-K002430/2020|EPI ISL 515791|B.1.1.206|South Africa|2020-07-30	0.0008895613	Africa
Africa|hCoV-19/DRC/300/2020|EPI ISL 420841|A|Democratic Republic of the Congo|2020-03-22	Africa|hCoV-19/South Africa/KRISP-K002430/2020|EPI ISL 515791|B.1.1.206|South Africa|2020-07-30	0.0007118256	Africa
Africa|hCoV-19/DRC/3041/2020|EPI ISL 437356|B.1|Democratic Republic of the Congo|2020-04-18	Africa|hCoV-19/South Africa/KRISP-K002430/2020|EPI ISL 515791|B.1.1.206|South Africa|2020-07-30	0.0005401060	Africa
Africa|hCoV-19/DRC/307/2020|EPI ISL 420842|B.1.9|Democratic Republic of the Congo|2020-03	Africa|hCoV-19/South Africa/KRISP-K002430/2020|EPI ISL 515791|B.1.1.206|South Africa|2020-07-30	0.0005195351	Africa
Africa|hCoV-19/DRC/3070/2020|EPI ISL 437357|B.1.214|Democratic Republic of the Congo|2020-04-18	Africa|hCoV-19/South Africa/KRISP-K002430/2020|EPI ISL 515791|B.1.1.206|South Africa|2020-07-30	0.0005746520	Africa
Africa|hCoV-19/DRC/3089/2020|EPI ISL 437358|B.1.84|Democratic Republic of the Congo|2020-04-19	Africa|hCoV-19/South Africa/KRISP-K002430/2020|EPI ISL 515791|B.1.1.206|South Africa|2020-07-30	0.0005048805	Africa
Africa|hCoV-19/DRC/3440/2020|EPI ISL 447597|B.1.84|Democratic Republic of the Congo|2020-04-22	Africa|hCoV-19/South Africa/KRISP-K002430/2020|EPI ISL 515791|B.1.1.206|South Africa|2020-07-30	0.0005105679	Africa
Africa|hCoV-19/DRC/3451/2020|EPI ISL 447598|B.1.178|Democratic Republic of the Congo|2020-04-22	Africa|hCoV-19/South Africa/KRISP-K002430/2020|EPI ISL 515791|B.1.1.206|South Africa|2020-07-30	0.0005109782	Africa
Africa|hCoV-19/DRC/3453/2020|EPI ISL 447599|B.1.84|Democratic Republic of the Congo|2020-04-22	Africa|hCoV-19/South Africa/KRISP-K002430/2020|EPI ISL 515791|B.1.1.206|South Africa|2020-07-30	0.0004768124	Africa
Africa|hCoV-19/DRC/3481/2020|EPI ISL 447600|B.1|Democratic Republic of the Congo|2020-04-22	Africa|hCoV-19/South Africa/KRISP-K002430/2020|EPI ISL 515791|B.1.1.206|South Africa|2020-07-30	0.0004193310	Africa
Africa|hCoV-19/DRC/3482/2020|EPI ISL 447601|B.1|Democratic Republic of the Congo|2020-04-22	Africa|hCoV-19/South Africa/KRISP-K002430/2020|EPI ISL 515791|B.1.1.206|South Africa|2020-07-30	0.0004464589	Africa
Africa|hCoV-19/DRC/3483/2020|EPI ISL 447602|B.1|Democratic Republic of the Congo|2020-04-22	Africa|hCoV-19/South Africa/KRISP-K002430/2020|EPI ISL 515791|B.1.1.206|South Africa|2020-07-30	0.0004186728	Africa
Africa|hCoV-19/DRC/3490/2020|EPI ISL 447603|B.1|Democratic Republic of the Congo|2020-04-22	Africa|hCoV-19/South Africa/KRISP-K002430/2020|EPI ISL 515791|B.1.1.206|South Africa|2020-07-30	0.0004433747	Africa
Africa|hCoV-19/DRC/3504/2020|EPI ISL 447604|B.1.149|Democratic Republic of the Congo|2020-04-23	Africa|hCoV-19/South Africa/KRISP-K002430/2020|EPI ISL 515791|B.1.1.206|South Africa|2020-07-30	0.0004889528	Africa
Africa|hCoV-19/DRC/352/2020|EPI ISL 420850|B.1.5|Democratic Republic of the Congo|2020-03	Africa|hCoV-19/South Africa/KRISP-K002430/2020|EPI ISL 515791|B.1.1.206|South Africa|2020-07-30	0.0004769890	Africa
Africa|hCoV-19/DRC/353/2020|EPI ISL 420843|B.1.5|Democratic Republic of the Congo|2020-03	Africa|hCoV-19/South Africa/KRISP-K002430/2020|EPI ISL 515791|B.1.1.206|South Africa|2020-07-30	0.0003747721	Africa
Africa|hCoV-19/DRC/355/2020|EPI ISL 420844|B.1|Democratic Republic of the Congo|2020-03	Africa|hCoV-19/South Africa/KRISP-K002430/2020|EPI ISL 515791|B.1.1.206|South Africa|2020-07-30	0.0004385091	Africa
Africa|hCoV-19/DRC/3552/2020|EPI ISL 447605|B.1.84|Democratic Republic of the Congo|2020-04-23	Africa|hCoV-19/South Africa/KRISP-K002430/2020|EPI ISL 515791|B.1.1.206|South Africa|2020-07-30	0.0004825252	Africa
Africa|hCoV-19/DRC/3595/2020|EPI ISL 447606|B.1.5|Democratic Republic of the Congo|2020-04-23	Africa|hCoV-19/South Africa/KRISP-K002430/2020|EPI ISL 515791|B.1.1.206|South Africa|2020-07-30	0.0004756072	Africa
Africa|hCoV-19/DRC/3632/2020|EPI ISL 447607|B.1.5|Democratic Republic of the Congo|2020-04-23	Africa|hCoV-19/South Africa/KRISP-K002430/2020|EPI ISL 515791|B.1.1.206|South Africa|2020-07-30	0.0004430213	Africa
Africa|hCoV-19/DRC/3633/2020|EPI ISL 447230|B.1.5|Democratic Republic of the Congo|2020-04-23	Africa|hCoV-19/South Africa/KRISP-K002430/2020|EPI ISL 515791|B.1.1.206|South Africa|2020-07-30	0.0004472422	Africa
Africa|hCoV-19/DRC/3653/2020|EPI ISL 447231|B.1.128|Democratic Republic of the Congo|2020-04-23	Africa|hCoV-19/South Africa/KRISP-K002430/2020|EPI ISL 515791|B.1.1.206|South Africa|2020-07-30	0.0005744170	Africa
Africa|hCoV-19/DRC/3659/2020|EPI ISL 447232|B.1.128|Democratic Republic of the Congo|2020-04-23	Africa|hCoV-19/South Africa/KRISP-K002430/2020|EPI ISL 515791|B.1.1.206|South Africa|2020-07-30	0.0005749417	Africa
Africa|hCoV-19/DRC/3661/2020|EPI ISL 447233|B.1.128|Democratic Republic of the Congo|2020-04-23	Africa|hCoV-19/South Africa/KRISP-K002430/2020|EPI ISL 515791|B.1.1.206|South Africa|2020-07-30	0.0005798433	Africa
Africa|hCoV-19/DRC/3662/2020|EPI ISL 447234|B.1.128|Democratic Republic of the Congo|2020-04-23	Africa|hCoV-19/South Africa/KRISP-K002430/2020|EPI ISL 515791|B.1.1.206|South Africa|2020-07-30	0.0005794086	Africa
Africa|hCoV-19/DRC/3664/2020|EPI ISL 447235|B.1.128|Democratic Republic of the Congo|2020-04-23	Africa|hCoV-19/South Africa/KRISP-K002430/2020|EPI ISL 515791|B.1.1.206|South Africa|2020-07-30	0.0005795074	Africa
Africa|hCoV-19/DRC/3683/2020|EPI ISL 447236|B.1.5|Democratic Republic of the Congo|2020-04-24	Africa|hCoV-19/South Africa/KRISP-K002430/2020|EPI ISL 515791|B.1.1.206|South Africa|2020-07-30	0.0004771356	Africa
Africa|hCoV-19/DRC/3688/2020|EPI ISL 447237|B.1.128|Democratic Republic of the Congo|2020-04-24	Africa|hCoV-19/South Africa/KRISP-K002430/2020|EPI ISL 515791|B.1.1.206|South Africa|2020-07-30	0.0006115867	Africa
Africa|hCoV-19/DRC/376/2020|EPI ISL 420851|B.1.6|Democratic Republic of the Congo|2020-03-25	Africa|hCoV-19/South Africa/KRISP-K002430/2020|EPI ISL 515791|B.1.1.206|South Africa|2020-07-30	0.0005093423	Africa
Africa|hCoV-19/DRC/3764/2020|EPI ISL 447238|B.1.84|Democratic Republic of the Congo|2020-04-24	Africa|hCoV-19/South Africa/KRISP-K002430/2020|EPI ISL 515791|B.1.1.206|South Africa|2020-07-30	0.0005445556	Africa
Africa|hCoV-19/DRC/3768/2020|EPI ISL 447239|B.1.84|Democratic Republic of the Congo|2020-04-24	Africa|hCoV-19/South Africa/KRISP-K002430/2020|EPI ISL 515791|B.1.1.206|South Africa|2020-07-30	0.0004768334	Africa
Africa|hCoV-19/DRC/3778/2020|EPI ISL 447240|B.1.128|Democratic Republic of the Congo|2020-04-24	Africa|hCoV-19/South Africa/KRISP-K002430/2020|EPI ISL 515791|B.1.1.206|South Africa|2020-07-30	0.0006104047	Africa
Africa|hCoV-19/DRC/3787/2020|EPI ISL 447241|B.1|Democratic Republic of the Congo|2020-04-24	Africa|hCoV-19/South Africa/KRISP-K002430/2020|EPI ISL 515791|B.1.1.206|South Africa|2020-07-30	0.0004508446	Africa
Africa|hCoV-19/DRC/3791/2020|EPI ISL 447242|B.1|Democratic Republic of the Congo|2020-04-24	Africa|hCoV-19/South Africa/KRISP-K002430/2020|EPI ISL 515791|B.1.1.206|South Africa|2020-07-30	0.0005271733	Africa
Africa|hCoV-19/DRC/3803/2020|EPI ISL 447243|B.1|Democratic Republic of the Congo|2020-04-24	Africa|hCoV-19/South Africa/KRISP-K002430/2020|EPI ISL 515791|B.1.1.206|South Africa|2020-07-30	0.0004184829	Africa
Africa|hCoV-19/DRC/3806/2020|EPI ISL 447244|B.1|Democratic Republic of the Congo|2020-04-24	Africa|hCoV-19/South Africa/KRISP-K002430/2020|EPI ISL 515791|B.1.1.206|South Africa|2020-07-30	0.0004184539	Africa
Africa|hCoV-19/DRC/3827/2020|EPI ISL 447245|B.1|Democratic Republic of the Congo|2020-04-24	Africa|hCoV-19/South Africa/KRISP-K002430/2020|EPI ISL 515791|B.1.1.206|South Africa|2020-07-30	0.0005452827	Africa
Africa|hCoV-19/DRC/3829/2020|EPI ISL 447246|B.1|Democratic Republic of the Congo|2020-04-24	Africa|hCoV-19/South Africa/KRISP-K002430/2020|EPI ISL 515791|B.1.1.206|South Africa|2020-07-30	0.0005118900	Africa
Africa|hCoV-19/DRC/3834/2020|EPI ISL 447247|A|Democratic Republic of the Congo|2020-04-25	Africa|hCoV-19/South Africa/KRISP-K002430/2020|EPI ISL 515791|B.1.1.206|South Africa|2020-07-30	0.0007546421	Africa
Africa|hCoV-19/DRC/3837/2020|EPI ISL 447248|B.1.128|Democratic Republic of the Congo|2020-04-25	Africa|hCoV-19/South Africa/KRISP-K002430/2020|EPI ISL 515791|B.1.1.206|South Africa|2020-07-30	0.0005791322	Africa
Africa|hCoV-19/DRC/3841/2020|EPI ISL 447249|B.1.128|Democratic Republic of the Congo|2020-04-25	Africa|hCoV-19/South Africa/KRISP-K002430/2020|EPI ISL 515791|B.1.1.206|South Africa|2020-07-30	0.0006458028	Africa
Africa|hCoV-19/DRC/3842/2020|EPI ISL 471396|B.1.128|Democratic Republic of the Congo|2020-04-25	Africa|hCoV-19/South Africa/KRISP-K002430/2020|EPI ISL 515791|B.1.1.206|South Africa|2020-07-30	0.0006388123	Africa
Africa|hCoV-19/DRC/3846/2020|EPI ISL 471397|B.1.84|Democratic Republic of the Congo|2020-04-25	Africa|hCoV-19/South Africa/KRISP-K002430/2020|EPI ISL 515791|B.1.1.206|South Africa|2020-07-30	0.0005714961	Africa
Africa|hCoV-19/DRC/3937/2020|EPI ISL 471398|B.1|Democratic Republic of the Congo|2020-04-25	Africa|hCoV-19/South Africa/KRISP-K002430/2020|EPI ISL 515791|B.1.1.206|South Africa|2020-07-30	0.0005378678	Africa
Africa|hCoV-19/DRC/3941/2020|EPI ISL 471399|B.1.128|Democratic Republic of the Congo|2020-04-25	Africa|hCoV-19/South Africa/KRISP-K002430/2020|EPI ISL 515791|B.1.1.206|South Africa|2020-07-30	0.0006120792	Africa
Africa|hCoV-19/DRC/3947/2020|EPI ISL 471400|B.1.214|Democratic Republic of the Congo|2020-04-25	Africa|hCoV-19/South Africa/KRISP-K002430/2020|EPI ISL 515791|B.1.1.206|South Africa|2020-07-30	0.0006387716	Africa
Africa|hCoV-19/DRC/3949/2020|EPI ISL 471401|B.1.84|Democratic Republic of the Congo|2020-04-26	Africa|hCoV-19/South Africa/KRISP-K002430/2020|EPI ISL 515791|B.1.1.206|South Africa|2020-07-30	0.0004743570	Africa
Africa|hCoV-19/DRC/396/2020|EPI ISL 420852|B.1.6|Democratic Republic of the Congo|2020-03-26	Africa|hCoV-19/South Africa/KRISP-K002430/2020|EPI ISL 515791|B.1.1.206|South Africa|2020-07-30	0.0004749089	Africa
Africa|hCoV-19/DRC/397/2020|EPI ISL 420845|B.1.6|Democratic Republic of the Congo|2020-03-26	Africa|hCoV-19/South Africa/KRISP-K002430/2020|EPI ISL 515791|B.1.1.206|South Africa|2020-07-30	0.0004713122	Africa
Africa|hCoV-19/DRC/400/2020|EPI ISL 420846|B.1.5|Democratic Republic of the Congo|2020-03	Africa|hCoV-19/South Africa/KRISP-K002430/2020|EPI ISL 515791|B.1.1.206|South Africa|2020-07-30	0.0004388791	Africa
Africa|hCoV-19/DRC/4012/2020|EPI ISL 471402|B.1|Democratic Republic of the Congo|2020-04-26	Africa|hCoV-19/South Africa/KRISP-K002430/2020|EPI ISL 515791|B.1.1.206|South Africa|2020-07-30	0.0006051521	Africa
Africa|hCoV-19/DRC/402/2020|EPI ISL 420853|B.1|Democratic Republic of the Congo|2020-03-26	Africa|hCoV-19/South Africa/KRISP-K002430/2020|EPI ISL 515791|B.1.1.206|South Africa|2020-07-30	0.0004584053	Africa
Africa|hCoV-19/DRC/4020/2020|EPI ISL 471403|B.1.5|Democratic Republic of the Congo|2020-04-26	Africa|hCoV-19/South Africa/KRISP-K002430/2020|EPI ISL 515791|B.1.1.206|South Africa|2020-07-30	0.0005378906	Africa
Africa|hCoV-19/DRC/4026/2020|EPI ISL 471404|B.1.84|Democratic Republic of the Congo|2020-04-27	Africa|hCoV-19/South Africa/KRISP-K002430/2020|EPI ISL 515791|B.1.1.206|South Africa|2020-07-30	0.0005065221	Africa
Africa|hCoV-19/DRC/4060/2020|EPI ISL 471405|B.1|Democratic Republic of the Congo|2020-04-27	Africa|hCoV-19/South Africa/KRISP-K002430/2020|EPI ISL 515791|B.1.1.206|South Africa|2020-07-30	0.0005389237	Africa
Africa|hCoV-19/DRC/4075/2020|EPI ISL 471406|B.1.214|Democratic Republic of the Congo|2020-04-27	Africa|hCoV-19/South Africa/KRISP-K002430/2020|EPI ISL 515791|B.1.1.206|South Africa|2020-07-30	0.0006104314	Africa
Africa|hCoV-19/DRC/4084/2020|EPI ISL 471407|B.1.214|Democratic Republic of the Congo|2020-04-27	Africa|hCoV-19/South Africa/KRISP-K002430/2020|EPI ISL 515791|B.1.1.206|South Africa|2020-07-30	0.0006394165	Africa
Africa|hCoV-19/DRC/4132/2020|EPI ISL 471408|B.1|Democratic Republic of the Congo|2020-04-27	Africa|hCoV-19/South Africa/KRISP-K002430/2020|EPI ISL 515791|B.1.1.206|South Africa|2020-07-30	0.0005714826	Africa
Africa|hCoV-19/DRC/4141/2020|EPI ISL 471409|B.1.128|Democratic Republic of the Congo|2020-04-27	Africa|hCoV-19/South Africa/KRISP-K002430/2020|EPI ISL 515791|B.1.1.206|South Africa|2020-07-30	0.0006051521	Africa
Africa|hCoV-19/DRC/4145/2020|EPI ISL 471410|B.1|Democratic Republic of the Congo|2020-04-27	Africa|hCoV-19/South Africa/KRISP-K002430/2020|EPI ISL 515791|B.1.1.206|South Africa|2020-07-30	0.0005042409	Africa
Africa|hCoV-19/DRC/4194/2020|EPI ISL 471414|B.1.5|Democratic Republic of the Congo|2020-04-28	Africa|hCoV-19/South Africa/KRISP-K002430/2020|EPI ISL 515791|B.1.1.206|South Africa|2020-07-30	0.0005378551	Africa
Africa|hCoV-19/DRC/4250/2020|EPI ISL 471415|B.1.1.1|Democratic Republic of the Congo|2020-04-28	Africa|hCoV-19/South Africa/KRISP-K002430/2020|EPI ISL 515791|B.1.1.206|South Africa|2020-07-30	0.0005042070	Africa
Africa|hCoV-19/DRC/4279/2020|EPI ISL 514114|B.1|Democratic Republic of the Congo|2020-04-28	Africa|hCoV-19/South Africa/KRISP-K002430/2020|EPI ISL 515791|B.1.1.206|South Africa|2020-07-30	0.0005112272	Africa
Africa|hCoV-19/DRC/4282/2020|EPI ISL 514103|B.1.128|Democratic Republic of the Congo|2020-04-08	Africa|hCoV-19/South Africa/KRISP-K002430/2020|EPI ISL 515791|B.1.1.206|South Africa|2020-07-30	0.0005453890	Africa
Africa|hCoV-19/DRC/4284/2020|EPI ISL 514115|B.1.128|Democratic Republic of the Congo|2020-04-28	Africa|hCoV-19/South Africa/KRISP-K002430/2020|EPI ISL 515791|B.1.1.206|South Africa|2020-07-30	0.0005453332	Africa
Africa|hCoV-19/DRC/431/2020|EPI ISL 420847|B.1.147|Democratic Republic of the Congo|2020-03-26	Africa|hCoV-19/South Africa/KRISP-K002430/2020|EPI ISL 515791|B.1.1.206|South Africa|2020-07-30	0.0004713077	Africa
Africa|hCoV-19/DRC/4418/2020|EPI ISL 496506|B.1.128|Democratic Republic of the Congo|2020-04-29	Africa|hCoV-19/South Africa/KRISP-K002430/2020|EPI ISL 515791|B.1.1.206|South Africa|2020-07-30	0.0005794679	Africa
Africa|hCoV-19/DRC/4422/2020|EPI ISL 496507|B.1.128|Democratic Republic of the Congo|2020-04-29	Africa|hCoV-19/South Africa/KRISP-K002430/2020|EPI ISL 515791|B.1.1.206|South Africa|2020-07-30	0.0005515542	Africa
Africa|hCoV-19/DRC/4427/2020|EPI ISL 496508|B.1.128|Democratic Republic of the Congo|2020-04-29	Africa|hCoV-19/South Africa/KRISP-K002430/2020|EPI ISL 515791|B.1.1.206|South Africa|2020-07-30	0.0005565024	Africa
Africa|hCoV-19/DRC/4429/2020|EPI ISL 513589|B.1.128|Democratic Republic of the Congo|2020-04-29	Africa|hCoV-19/South Africa/KRISP-K002430/2020|EPI ISL 515791|B.1.1.206|South Africa|2020-07-30	0.0005565411	Africa
Africa|hCoV-19/DRC/4430/2020|EPI ISL 496509|B.1.128|Democratic Republic of the Congo|2020-04-29	Africa|hCoV-19/South Africa/KRISP-K002430/2020|EPI ISL 515791|B.1.1.206|South Africa|2020-07-30	0.0005458535	Africa
Africa|hCoV-19/DRC/4437/2020|EPI ISL 513590|B.1.128|Democratic Republic of the Congo|2020-05-02	Africa|hCoV-19/South Africa/KRISP-K002430/2020|EPI ISL 515791|B.1.1.206|South Africa|2020-07-30	0.0005914400	Africa
Africa|hCoV-19/DRC/4442/2020|EPI ISL 496510|B.1.128|Democratic Republic of the Congo|2020-04-29	Africa|hCoV-19/South Africa/KRISP-K002430/2020|EPI ISL 515791|B.1.1.206|South Africa|2020-07-30	0.0005520676	Africa
Africa|hCoV-19/DRC/4444/2020|EPI ISL 514104|B.1.128|Democratic Republic of the Congo|2020-04-29	Africa|hCoV-19/South Africa/KRISP-K002430/2020|EPI ISL 515791|B.1.1.206|South Africa|2020-07-30	0.0005436286	Africa
Africa|hCoV-19/DRC/445/2020|EPI ISL 420848|B.1|Democratic Republic of the Congo|2020-03	Africa|hCoV-19/South Africa/KRISP-K002430/2020|EPI ISL 515791|B.1.1.206|South Africa|2020-07-30	0.0004546437	Africa
Africa|hCoV-19/DRC/4501/2020|EPI ISL 513591|B.1.5|Democratic Republic of the Congo|2020-05-30	Africa|hCoV-19/South Africa/KRISP-K002430/2020|EPI ISL 515791|B.1.1.206|South Africa|2020-07-30	0.0004522597	Africa
Africa|hCoV-19/DRC/4516/2020|EPI ISL 487192|B.1.1.275|Democratic Republic of the Congo|2020-04-28	Africa|hCoV-19/South Africa/KRISP-K002430/2020|EPI ISL 515791|B.1.1.206|South Africa|2020-07-30	0.0003398763	Africa
Africa|hCoV-19/DRC/4524/2020|EPI ISL 513597|A|Democratic Republic of the Congo|2020-04-30	Africa|hCoV-19/South Africa/KRISP-K002430/2020|EPI ISL 515791|B.1.1.206|South Africa|2020-07-30	0.0007806256	Africa
Africa|hCoV-19/DRC/4541/2020|EPI ISL 513598|B.1|Democratic Republic of the Congo|2020-04-30	Africa|hCoV-19/South Africa/KRISP-K002430/2020|EPI ISL 515791|B.1.1.206|South Africa|2020-07-30	0.0005715821	Africa
Africa|hCoV-19/DRC/4551/2020|EPI ISL 513599|B.1.178|Democratic Republic of the Congo|2020-04-30	Africa|hCoV-19/South Africa/KRISP-K002430/2020|EPI ISL 515791|B.1.1.206|South Africa|2020-07-30	0.0006174107	Africa
Africa|hCoV-19/DRC/4561/2020|EPI ISL 513600|B.1|Democratic Republic of the Congo|2020-04-30	Africa|hCoV-19/South Africa/KRISP-K002430/2020|EPI ISL 515791|B.1.1.206|South Africa|2020-07-30	0.0005378548	Africa
Africa|hCoV-19/DRC/4562/2020|EPI ISL 513601|B.1.214|Democratic Republic of the Congo|2020-04-30	Africa|hCoV-19/South Africa/KRISP-K002430/2020|EPI ISL 515791|B.1.1.206|South Africa|2020-07-30	0.0005378678	Africa
Africa|hCoV-19/DRC/4568/2020|EPI ISL 513602|B.1|Democratic Republic of the Congo|2020-04-30	Africa|hCoV-19/South Africa/KRISP-K002430/2020|EPI ISL 515791|B.1.1.206|South Africa|2020-07-30	0.0005435365	Africa
Africa|hCoV-19/DRC/4578/2020|EPI ISL 513603|B.1|Democratic Republic of the Congo|2020-04-30	Africa|hCoV-19/South Africa/KRISP-K002430/2020|EPI ISL 515791|B.1.1.206|South Africa|2020-07-30	0.0005812107	Africa
Africa|hCoV-19/DRC/4613/2020|EPI ISL 513604|B.1.214|Democratic Republic of the Congo|2020-04-30	Africa|hCoV-19/South Africa/KRISP-K002430/2020|EPI ISL 515791|B.1.1.206|South Africa|2020-07-30	0.0005766125	Africa
Africa|hCoV-19/DRC/4614/2020|EPI ISL 513605|B.1|Democratic Republic of the Congo|2020-04-30	Africa|hCoV-19/South Africa/KRISP-K002430/2020|EPI ISL 515791|B.1.1.206|South Africa|2020-07-30	0.0006724316	Africa
Africa|hCoV-19/DRC/4631/2020|EPI ISL 513606|B.1.5|Democratic Republic of the Congo|2020-04-30	Africa|hCoV-19/South Africa/KRISP-K002430/2020|EPI ISL 515791|B.1.1.206|South Africa|2020-07-30	0.0006724770	Africa
Africa|hCoV-19/DRC/4633/2020|EPI ISL 513607|B.1.128|Democratic Republic of the Congo|2020-04-30	Africa|hCoV-19/South Africa/KRISP-K002430/2020|EPI ISL 515791|B.1.1.206|South Africa|2020-07-30	0.0006388124	Africa
Africa|hCoV-19/DRC/4642/2020|EPI ISL 513608|B.1.128|Democratic Republic of the Congo|2020-04-30	Africa|hCoV-19/South Africa/KRISP-K002430/2020|EPI ISL 515791|B.1.1.206|South Africa|2020-07-30	0.0006387845	Africa
Africa|hCoV-19/DRC/4647/2020|EPI ISL 513609|B.1.128|Democratic Republic of the Congo|2020-04-30	Africa|hCoV-19/South Africa/KRISP-K002430/2020|EPI ISL 515791|B.1.1.206|South Africa|2020-07-30	0.0006051521	Africa
Africa|hCoV-19/DRC/4653/2020|EPI ISL 513610|B.1.128|Democratic Republic of the Congo|2020-04-30	Africa|hCoV-19/South Africa/KRISP-K002430/2020|EPI ISL 515791|B.1.1.206|South Africa|2020-07-30	0.0006388490	Africa
Africa|hCoV-19/DRC/4681/2020|EPI ISL 514116|B.1.128|Democratic Republic of the Congo|2020-04-30	Africa|hCoV-19/South Africa/KRISP-K002430/2020|EPI ISL 515791|B.1.1.206|South Africa|2020-07-30	0.0005520678	Africa
Africa|hCoV-19/DRC/4683/2020|EPI ISL 514105|B.1.5|Democratic Republic of the Congo|2020-04-30	Africa|hCoV-19/South Africa/KRISP-K002430/2020|EPI ISL 515791|B.1.1.206|South Africa|2020-07-30	0.0005849900	Africa
Africa|hCoV-19/DRC/4685/2020|EPI ISL 514106|B.1.128|Democratic Republic of the Congo|2020-04-30	Africa|hCoV-19/South Africa/KRISP-K002430/2020|EPI ISL 515791|B.1.1.206|South Africa|2020-07-30	0.0006470649	Africa
Africa|hCoV-19/DRC/4690/2020|EPI ISL 514117|B.1.128|Democratic Republic of the Congo|2020-04-30	Africa|hCoV-19/South Africa/KRISP-K002430/2020|EPI ISL 515791|B.1.1.206|South Africa|2020-07-30	0.0005797840	Africa
Africa|hCoV-19/DRC/4693/2020|EPI ISL 514118|B.1.128|Democratic Republic of the Congo|2020-04-30	Africa|hCoV-19/South Africa/KRISP-K002430/2020|EPI ISL 515791|B.1.1.206|South Africa|2020-07-30	0.0006126481	Africa
Africa|hCoV-19/DRC/4694/2020|EPI ISL 514107|B.1.128|Democratic Republic of the Congo|2020-04-30	Africa|hCoV-19/South Africa/KRISP-K002430/2020|EPI ISL 515791|B.1.1.206|South Africa|2020-07-30	0.0005854331	Africa
Africa|hCoV-19/DRC/4720/2020|EPI ISL 514108|B.1.84|Democratic Republic of the Congo|2020-05-01	Africa|hCoV-19/South Africa/KRISP-K002430/2020|EPI ISL 515791|B.1.1.206|South Africa|2020-07-30	0.0005085186	Africa
Africa|hCoV-19/DRC/4785/2020|EPI ISL 514119|B.1.84|Democratic Republic of the Congo|2020-05-01	Africa|hCoV-19/South Africa/KRISP-K002430/2020|EPI ISL 515791|B.1.1.206|South Africa|2020-07-30	0.0006808175	Africa
Africa|hCoV-19/DRC/5019/2020|EPI ISL 496511|B.1|Democratic Republic of the Congo|2020-05-02	Africa|hCoV-19/South Africa/KRISP-K002430/2020|EPI ISL 515791|B.1.1.206|South Africa|2020-07-30	0.0005683473	Africa
Africa|hCoV-19/DRC/5094/2020|EPI ISL 496491|B.1.84|Democratic Republic of the Congo|2020-05-02	Africa|hCoV-19/South Africa/KRISP-K002430/2020|EPI ISL 515791|B.1.1.206|South Africa|2020-07-30	0.0005167170	Africa
Africa|hCoV-19/DRC/5186/2020|EPI ISL 496512|B.1|Democratic Republic of the Congo|2020-05-03	Africa|hCoV-19/South Africa/KRISP-K002430/2020|EPI ISL 515791|B.1.1.206|South Africa|2020-07-30	0.0005516030	Africa
Africa|hCoV-19/DRC/5187/2020|EPI ISL 513619|B.1|Democratic Republic of the Congo|2020-05-03	Africa|hCoV-19/South Africa/KRISP-K002430/2020|EPI ISL 515791|B.1.1.206|South Africa|2020-07-30	0.0005446942	Africa
Africa|hCoV-19/DRC/5205/2020|EPI ISL 487365|B.1.1.275|Democratic Republic of the Congo|2020-05-01	Africa|hCoV-19/South Africa/KRISP-K002430/2020|EPI ISL 515791|B.1.1.206|South Africa|2020-07-30	0.0003799963	Africa
Africa|hCoV-19/DRC/521/2020|EPI ISL 420854|B.1.5|Democratic Republic of the Congo|2020-03-25	Africa|hCoV-19/South Africa/KRISP-K002430/2020|EPI ISL 515791|B.1.1.206|South Africa|2020-07-30	0.0004057271	Africa
Africa|hCoV-19/DRC/5210/2020|EPI ISL 487369|B.1.1.275|Democratic Republic of the Congo|2020-05-01	Africa|hCoV-19/South Africa/KRISP-K002430/2020|EPI ISL 515791|B.1.1.206|South Africa|2020-07-30	0.0003442515	Africa
Africa|hCoV-19/DRC/523/2020|EPI ISL 420849|B.1.1.1|Democratic Republic of the Congo|2020-03-28	Africa|hCoV-19/South Africa/KRISP-K002430/2020|EPI ISL 515791|B.1.1.206|South Africa|2020-07-30	0.0004044966	Africa
Africa|hCoV-19/DRC/5240/2020|EPI ISL 496492|B.1|Democratic Republic of the Congo|2020-05-03	Africa|hCoV-19/South Africa/KRISP-K002430/2020|EPI ISL 515791|B.1.1.206|South Africa|2020-07-30	0.0004434035	Africa
Africa|hCoV-19/DRC/5377/2020|EPI ISL 496513|B.1|Democratic Republic of the Congo|2020-05-04	Africa|hCoV-19/South Africa/KRISP-K002430/2020|EPI ISL 515791|B.1.1.206|South Africa|2020-07-30	0.0005116229	Africa
Africa|hCoV-19/DRC/5538/2020|EPI ISL 514120|B.1|Democratic Republic of the Congo|2020-05-05	Africa|hCoV-19/South Africa/KRISP-K002430/2020|EPI ISL 515791|B.1.1.206|South Africa|2020-07-30	0.0004899692	Africa
Africa|hCoV-19/DRC/5651/2020|EPI ISL 496493|B.1.1.1|Democratic Republic of the Congo|2020-05-06	Africa|hCoV-19/South Africa/KRISP-K002430/2020|EPI ISL 515791|B.1.1.206|South Africa|2020-07-30	0.0004174247	Africa
Africa|hCoV-19/DRC/5705/2020|EPI ISL 496494|B.1.84|Democratic Republic of the Congo|2020-05-06	Africa|hCoV-19/South Africa/KRISP-K002430/2020|EPI ISL 515791|B.1.1.206|South Africa|2020-07-30	0.0004958281	Africa
Africa|hCoV-19/DRC/5735/2020|EPI ISL 496495|B.1.214|Democratic Republic of the Congo|2020-05-06	Africa|hCoV-19/South Africa/KRISP-K002430/2020|EPI ISL 515791|B.1.1.206|South Africa|2020-07-30	0.0005252980	Africa
Africa|hCoV-19/DRC/5815/2020|EPI ISL 495629|B.1.214|Democratic Republic of the Congo|2020-05-06	Africa|hCoV-19/South Africa/KRISP-K002430/2020|EPI ISL 515791|B.1.1.206|South Africa|2020-07-30	0.0005606692	Africa
Africa|hCoV-19/DRC/5907/2020|EPI ISL 496496|B.1.84|Democratic Republic of the Congo|2020-05-07	Africa|hCoV-19/South Africa/KRISP-K002430/2020|EPI ISL 515791|B.1.1.206|South Africa|2020-07-30	0.0006020664	Africa
Africa|hCoV-19/DRC/5913/2020|EPI ISL 496497|B.1|Democratic Republic of the Congo|2020-05-07	Africa|hCoV-19/South Africa/KRISP-K002430/2020|EPI ISL 515791|B.1.1.206|South Africa|2020-07-30	0.0005857415	Africa
Africa|hCoV-19/DRC/5927/2020|EPI ISL 496498|B.1.9|Democratic Republic of the Congo|2020-05-07	Africa|hCoV-19/South Africa/KRISP-K002430/2020|EPI ISL 515791|B.1.1.206|South Africa|2020-07-30	0.0007584807	Africa
Africa|hCoV-19/DRC/5957/2020|EPI ISL 496499|B.1.5|Democratic Republic of the Congo|2020-05-07	Africa|hCoV-19/South Africa/KRISP-K002430/2020|EPI ISL 515791|B.1.1.206|South Africa|2020-07-30	0.0004424226	Africa
Africa|hCoV-19/DRC/5964/2020|EPI ISL 496500|B.1.178|Democratic Republic of the Congo|2020-05-07	Africa|hCoV-19/South Africa/KRISP-K002430/2020|EPI ISL 515791|B.1.1.206|South Africa|2020-07-30	0.0004292285	Africa
Africa|hCoV-19/DRC/5996/2020|EPI ISL 496514|B.1.84|Democratic Republic of the Congo|2020-05-08	Africa|hCoV-19/South Africa/KRISP-K002430/2020|EPI ISL 515791|B.1.1.206|South Africa|2020-07-30	0.0005170018	Africa
Africa|hCoV-19/DRC/6026/2020|EPI ISL 513622|B.1.1.1|Democratic Republic of the Congo|2020-05-08	Africa|hCoV-19/South Africa/KRISP-K002430/2020|EPI ISL 515791|B.1.1.206|South Africa|2020-07-30	0.0004835902	Africa
Africa|hCoV-19/DRC/6143/2020|EPI ISL 496515|B.1|Democratic Republic of the Congo|2020-05-08	Africa|hCoV-19/South Africa/KRISP-K002430/2020|EPI ISL 515791|B.1.1.206|South Africa|2020-07-30	0.0004872344	Africa
Africa|hCoV-19/DRC/6151/2020|EPI ISL 513620|B.1.214|Democratic Republic of the Congo|2020-05-08	Africa|hCoV-19/South Africa/KRISP-K002430/2020|EPI ISL 515791|B.1.1.206|South Africa|2020-07-30	0.0005476036	Africa
Africa|hCoV-19/DRC/6163/2020|EPI ISL 513623|B.1.214|Democratic Republic of the Congo|2020-05-08	Africa|hCoV-19/South Africa/KRISP-K002430/2020|EPI ISL 515791|B.1.1.206|South Africa|2020-07-30	0.0005540886	Africa
Africa|hCoV-19/DRC/6203/2020|EPI ISL 514109|B.1|Democratic Republic of the Congo|2020-05-09	Africa|hCoV-19/South Africa/KRISP-K002430/2020|EPI ISL 515791|B.1.1.206|South Africa|2020-07-30	0.0006487258	Africa
Africa|hCoV-19/DRC/6209/2020|EPI ISL 514110|B.1.84|Democratic Republic of the Congo|2020-05-09	Africa|hCoV-19/South Africa/KRISP-K002430/2020|EPI ISL 515791|B.1.1.206|South Africa|2020-07-30	0.0004771746	Africa
Africa|hCoV-19/DRC/6227/2020|EPI ISL 514121|B.1.84|Democratic Republic of the Congo|2020-05-09	Africa|hCoV-19/South Africa/KRISP-K002430/2020|EPI ISL 515791|B.1.1.206|South Africa|2020-07-30	0.0004778097	Africa
Africa|hCoV-19/DRC/6313/2020|EPI ISL 496516|B.1.84|Democratic Republic of the Congo|2020-05-09	Africa|hCoV-19/South Africa/KRISP-K002430/2020|EPI ISL 515791|B.1.1.206|South Africa|2020-07-30	0.0006051369	Africa
Africa|hCoV-19/DRC/6338/2020|EPI ISL 495630|B.1|Democratic Republic of the Congo|2020-05-09	Africa|hCoV-19/South Africa/KRISP-K002430/2020|EPI ISL 515791|B.1.1.206|South Africa|2020-07-30	0.0005277851	Africa
Africa|hCoV-19/DRC/6341/2020|EPI ISL 495631|B.1|Democratic Republic of the Congo|2020-05-09	Africa|hCoV-19/South Africa/KRISP-K002430/2020|EPI ISL 515791|B.1.1.206|South Africa|2020-07-30	0.0006380603	Africa
Africa|hCoV-19/DRC/6342/2020|EPI ISL 495632|B.1|Democratic Republic of the Congo|2020-05-09	Africa|hCoV-19/South Africa/KRISP-K002430/2020|EPI ISL 515791|B.1.1.206|South Africa|2020-07-30	0.0005916747	Africa
Africa|hCoV-19/DRC/6361/2020|EPI ISL 495633|B.1|Democratic Republic of the Congo|2020-05-09	Africa|hCoV-19/South Africa/KRISP-K002430/2020|EPI ISL 515791|B.1.1.206|South Africa|2020-07-30	0.0004975068	Africa
Africa|hCoV-19/DRC/6380/2020|EPI ISL 513611|B.1.1.275|Democratic Republic of the Congo|2020-05-04	Africa|hCoV-19/South Africa/KRISP-K002430/2020|EPI ISL 515791|B.1.1.206|South Africa|2020-07-30	0.0003805876	Africa
Africa|hCoV-19/DRC/6384/2020|EPI ISL 513612|B.1.1.275|Democratic Republic of the Congo|2020-05-07	Africa|hCoV-19/South Africa/KRISP-K002430/2020|EPI ISL 515791|B.1.1.206|South Africa|2020-07-30	0.0003110081	Africa
Africa|hCoV-19/DRC/6386/2020|EPI ISL 513613|B.1.1.275|Democratic Republic of the Congo|2020-05-07	Africa|hCoV-19/South Africa/KRISP-K002430/2020|EPI ISL 515791|B.1.1.206|South Africa|2020-07-30	0.0003392194	Africa
Africa|hCoV-19/DRC/6389/2020|EPI ISL 513614|B.1.84|Democratic Republic of the Congo|2020-05-07	Africa|hCoV-19/South Africa/KRISP-K002430/2020|EPI ISL 515791|B.1.1.206|South Africa|2020-07-30	0.0005852659	Africa
Africa|hCoV-19/DRC/6390/2020|EPI ISL 513615|B.1.1.275|Democratic Republic of the Congo|2020-05-04	Africa|hCoV-19/South Africa/KRISP-K002430/2020|EPI ISL 515791|B.1.1.206|South Africa|2020-07-30	0.0004416174	Africa
Africa|hCoV-19/DRC/6392/2020|EPI ISL 513616|B.1|Democratic Republic of the Congo|2020-05-04	Africa|hCoV-19/South Africa/KRISP-K002430/2020|EPI ISL 515791|B.1.1.206|South Africa|2020-07-30	0.0004072041	Africa
Africa|hCoV-19/DRC/6395/2020|EPI ISL 513617|B.1.1.275|Democratic Republic of the Congo|2020-05-07	Africa|hCoV-19/South Africa/KRISP-K002430/2020|EPI ISL 515791|B.1.1.206|South Africa|2020-07-30	0.0004706136	Africa
Africa|hCoV-19/DRC/6398/2020|EPI ISL 513618|B.1.1.275|Democratic Republic of the Congo|2020-05-07	Africa|hCoV-19/South Africa/KRISP-K002430/2020|EPI ISL 515791|B.1.1.206|South Africa|2020-07-30	0.0003697132	Africa
Africa|hCoV-19/DRC/6724/2020|EPI ISL 495634|B.1|Democratic Republic of the Congo|2020-05-11	Africa|hCoV-19/South Africa/KRISP-K002430/2020|EPI ISL 515791|B.1.1.206|South Africa|2020-07-30	0.0004771681	Africa
Africa|hCoV-19/DRC/6743/2020|EPI ISL 495635|B.1.149|Democratic Republic of the Congo|2020-05-11	Africa|hCoV-19/South Africa/KRISP-K002430/2020|EPI ISL 515791|B.1.1.206|South Africa|2020-07-30	0.0004949622	Africa
Africa|hCoV-19/DRC/6783/2020|EPI ISL 496501|B.1.149|Democratic Republic of the Congo|2020-05-11	Africa|hCoV-19/South Africa/KRISP-K002430/2020|EPI ISL 515791|B.1.1.206|South Africa|2020-07-30	0.0005271361	Africa
Africa|hCoV-19/DRC/6784/2020|EPI ISL 495636|B.1|Democratic Republic of the Congo|2020-05-11	Africa|hCoV-19/South Africa/KRISP-K002430/2020|EPI ISL 515791|B.1.1.206|South Africa|2020-07-30	0.0004763416	Africa
Africa|hCoV-19/DRC/6786/2020|EPI ISL 495637|B.1.178|Democratic Republic of the Congo|2020-05-11	Africa|hCoV-19/South Africa/KRISP-K002430/2020|EPI ISL 515791|B.1.1.206|South Africa|2020-07-30	0.0005457534	Africa
Africa|hCoV-19/DRC/6791/2020|EPI ISL 495638|B.1.178|Democratic Republic of the Congo|2020-05-11	Africa|hCoV-19/South Africa/KRISP-K002430/2020|EPI ISL 515791|B.1.1.206|South Africa|2020-07-30	0.0005135597	Africa
Africa|hCoV-19/DRC/6792/2020|EPI ISL 495639|B.1|Democratic Republic of the Congo|2020-05-11	Africa|hCoV-19/South Africa/KRISP-K002430/2020|EPI ISL 515791|B.1.1.206|South Africa|2020-07-30	0.0004990800	Africa
Africa|hCoV-19/DRC/6801/2020|EPI ISL 514111|B.1|Democratic Republic of the Congo|2020-05-11	Africa|hCoV-19/South Africa/KRISP-K002430/2020|EPI ISL 515791|B.1.1.206|South Africa|2020-07-30	0.0006879890	Africa
Africa|hCoV-19/DRC/6853/2020|EPI ISL 496502|B.1.214|Democratic Republic of the Congo|2020-05-11	Africa|hCoV-19/South Africa/KRISP-K002430/2020|EPI ISL 515791|B.1.1.206|South Africa|2020-07-30	0.0004846845	Africa
Africa|hCoV-19/DRC/6854/2020|EPI ISL 496503|B.1|Democratic Republic of the Congo|2020-05-11	Africa|hCoV-19/South Africa/KRISP-K002430/2020|EPI ISL 515791|B.1.1.206|South Africa|2020-07-30	0.0006698546	Africa
Africa|hCoV-19/DRC/6875/2020|EPI ISL 496504|B.1|Democratic Republic of the Congo|2020-05-11	Africa|hCoV-19/South Africa/KRISP-K002430/2020|EPI ISL 515791|B.1.1.206|South Africa|2020-07-30	0.0004771909	Africa
Africa|hCoV-19/DRC/7042/2020|EPI ISL 513592|B.1.214|Democratic Republic of the Congo|2020-05-12	Africa|hCoV-19/South Africa/KRISP-K002430/2020|EPI ISL 515791|B.1.1.206|South Africa|2020-07-30	0.0005098911	Africa
Africa|hCoV-19/DRC/7061/2020|EPI ISL 513593|B.1|Democratic Republic of the Congo|2020-05-12	Africa|hCoV-19/South Africa/KRISP-K002430/2020|EPI ISL 515791|B.1.1.206|South Africa|2020-07-30	0.0004579745	Africa
Africa|hCoV-19/DRC/7140/2020|EPI ISL 513594|B.1.214|Democratic Republic of the Congo|2020-05-12	Africa|hCoV-19/South Africa/KRISP-K002430/2020|EPI ISL 515791|B.1.1.206|South Africa|2020-07-30	0.0006220248	Africa
Africa|hCoV-19/DRC/7200/2020|EPI ISL 514112|B.1|Democratic Republic of the Congo|2020-05-13	Africa|hCoV-19/South Africa/KRISP-K002430/2020|EPI ISL 515791|B.1.1.206|South Africa|2020-07-30	0.0006443638	Africa
Africa|hCoV-19/DRC/7211/2020|EPI ISL 514122|B.1.149|Democratic Republic of the Congo|2020-05-13	Africa|hCoV-19/South Africa/KRISP-K002430/2020|EPI ISL 515791|B.1.1.206|South Africa|2020-07-30	0.0006127168	Africa
Africa|hCoV-19/DRC/7248/2020|EPI ISL 514123|B.1|Democratic Republic of the Congo|2020-05-13	Africa|hCoV-19/South Africa/KRISP-K002430/2020|EPI ISL 515791|B.1.1.206|South Africa|2020-07-30	0.0004871902	Africa
Africa|hCoV-19/DRC/7255/2020|EPI ISL 514124|B.1.149|Democratic Republic of the Congo|2020-05-13	Africa|hCoV-19/South Africa/KRISP-K002430/2020|EPI ISL 515791|B.1.1.206|South Africa|2020-07-30	0.0006178805	Africa
Africa|hCoV-19/DRC/73/2020|EPI ISL 417941|B.1.178|Democratic Republic of the Congo|2020-03-18	Africa|hCoV-19/South Africa/KRISP-K002430/2020|EPI ISL 515791|B.1.1.206|South Africa|2020-07-30	0.0004417074	Africa
Africa|hCoV-19/DRC/7386/2020|EPI ISL 513595|B.1.5|Democratic Republic of the Congo|2020-05-14	Africa|hCoV-19/South Africa/KRISP-K002430/2020|EPI ISL 515791|B.1.1.206|South Africa|2020-07-30	0.0004199999	Africa
Africa|hCoV-19/DRC/7430/2020|EPI ISL 496517|B.1.1.1|Democratic Republic of the Congo|2020-05-14	Africa|hCoV-19/South Africa/KRISP-K002430/2020|EPI ISL 515791|B.1.1.206|South Africa|2020-07-30	0.0006095758	Africa
Africa|hCoV-19/DRC/7434/2020|EPI ISL 513621|B.1.1.1|Democratic Republic of the Congo|2020-05-14	Africa|hCoV-19/South Africa/KRISP-K002430/2020|EPI ISL 515791|B.1.1.206|South Africa|2020-07-30	0.0005923941	Africa
Africa|hCoV-19/DRC/7471/2020|EPI ISL 513596|B.1.214|Democratic Republic of the Congo|2020-05-14	Africa|hCoV-19/South Africa/KRISP-K002430/2020|EPI ISL 515791|B.1.1.206|South Africa|2020-07-30	0.0005134368	Africa
Africa|hCoV-19/DRC/7488/2020|EPI ISL 514113|B.1.1|Democratic Republic of the Congo|2020-05-14	Africa|hCoV-19/South Africa/KRISP-K002430/2020|EPI ISL 515791|B.1.1.206|South Africa|2020-07-30	0.0002725383	Africa
Africa|hCoV-19/DRC/7713/2020|EPI ISL 495640|B.1|Democratic Republic of the Congo|2020-05-14	Africa|hCoV-19/South Africa/KRISP-K002430/2020|EPI ISL 515791|B.1.1.206|South Africa|2020-07-30	0.0006987449	Africa
Africa|hCoV-19/DRC/7864/2020|EPI ISL 496505|B.1.214|Democratic Republic of the Congo|2020-05-15	Africa|hCoV-19/South Africa/KRISP-K002430/2020|EPI ISL 515791|B.1.1.206|South Africa|2020-07-30	0.0005901282	Africa
Africa|hCoV-19/DRC/7920/2020|EPI ISL 495641|B.1|Democratic Republic of the Congo|2020-05-15	Africa|hCoV-19/South Africa/KRISP-K002430/2020|EPI ISL 515791|B.1.1.206|South Africa|2020-07-30	0.0006141227	Africa
Africa|hCoV-19/DRC/80/2020|EPI ISL 417942|B.1.178|Democratic Republic of the Congo|2020-03-18	Africa|hCoV-19/South Africa/KRISP-K002430/2020|EPI ISL 515791|B.1.1.206|South Africa|2020-07-30	0.0004051206	Africa
Africa|hCoV-19/DRC/8018/2020|EPI ISL 514125|B.1.5|Democratic Republic of the Congo|2020-05-15	Africa|hCoV-19/South Africa/KRISP-K002430/2020|EPI ISL 515791|B.1.1.206|South Africa|2020-07-30	0.0006002387	Africa
Africa|hCoV-19/DRC/81/2020|EPI ISL 417944|B.1.9|Democratic Republic of the Congo|2020-03-18	Africa|hCoV-19/South Africa/KRISP-K002430/2020|EPI ISL 515791|B.1.1.206|South Africa|2020-07-30	0.0005080310	Africa
Africa|hCoV-19/DRC/82/2020|EPI ISL 417946|B.1.5|Democratic Republic of the Congo|2020-03-18	Africa|hCoV-19/South Africa/KRISP-K002430/2020|EPI ISL 515791|B.1.1.206|South Africa|2020-07-30	0.0004033413	Africa
Africa|hCoV-19/DRC/94/2020|EPI ISL 417947|B.1|Democratic Republic of the Congo|2020-03-19	Africa|hCoV-19/South Africa/KRISP-K002430/2020|EPI ISL 515791|B.1.1.206|South Africa|2020-07-30	0.0004371571	Africa
Africa|hCoV-19/DRC/998/2020|EPI ISL 429254|B.1|Democratic Republic of the Congo|2020-04-03	Africa|hCoV-19/South Africa/KRISP-K002430/2020|EPI ISL 515791|B.1.1.206|South Africa|2020-07-30	0.0004962373	Africa
Africa|hCoV-19/DRC/KN-0038/2020|EPI ISL 417434|B.1.128|Democratic Republic of the Congo|2020-03-14	Africa|hCoV-19/South Africa/KRISP-K002430/2020|EPI ISL 515791|B.1.1.206|South Africa|2020-07-30	0.0005293628	Africa
Africa|hCoV-19/DRC/KN-0054/2020|EPI ISL 417437|B.1.178|Democratic Republic of the Congo|2020-03-17	Africa|hCoV-19/South Africa/KRISP-K002430/2020|EPI ISL 515791|B.1.1.206|South Africa|2020-07-30	0.0004711535	Africa
Africa|hCoV-19/DRC/KN-0058/2020|EPI ISL 417438|B.1|Democratic Republic of the Congo|2020-03-17	Africa|hCoV-19/South Africa/KRISP-K002430/2020|EPI ISL 515791|B.1.1.206|South Africa|2020-07-30	0.0003730895	Africa
Africa|hCoV-19/DRC/KN-0060/2020|EPI ISL 417440|B.1|Democratic Republic of the Congo|2020-03-17	Africa|hCoV-19/South Africa/KRISP-K002430/2020|EPI ISL 515791|B.1.1.206|South Africa|2020-07-30	0.0004378283	Africa
Africa|hCoV-19/DRC/KN-0070/2020|EPI ISL 417441|B.1.178|Democratic Republic of the Congo|2020-03-17	Africa|hCoV-19/South Africa/KRISP-K002430/2020|EPI ISL 515791|B.1.1.206|South Africa|2020-07-30	0.0003786805	Africa
Africa|hCoV-19/DRC/KN-0072/2020|EPI ISL 417442|B.1.178|Democratic Republic of the Congo|2020-03-18	Africa|hCoV-19/South Africa/KRISP-K002430/2020|EPI ISL 515791|B.1.1.206|South Africa|2020-07-30	0.0004054119	Africa
Africa|hCoV-19/DRC/KN-13/2020|EPI ISL 414647|B.1|Democratic Republic of the Congo|2020-03-09	Africa|hCoV-19/South Africa/KRISP-K002430/2020|EPI ISL 515791|B.1.1.206|South Africa|2020-07-30	0.0004164154	Africa
Africa|hCoV-19/Egypt/Army-MCL001/2020|EPI ISL 510526|B.1|Egypt|2020-06-01	Africa|hCoV-19/South Africa/KRISP-K002430/2020|EPI ISL 515791|B.1.1.206|South Africa|2020-07-30	0.0005715207	Africa
Africa|hCoV-19/Egypt/C-CU001a-S1/2020|EPI ISL 529031|B.1.255|Egypt|2020-05-19	Africa|hCoV-19/South Africa/KRISP-K002430/2020|EPI ISL 515791|B.1.1.206|South Africa|2020-07-30	0.0006052763	Africa
Africa|hCoV-19/Egypt/C-CU002b-S3/2020|EPI ISL 529032|B.1.1.1|Egypt|2020-06-19	Africa|hCoV-19/South Africa/KRISP-K002430/2020|EPI ISL 515791|B.1.1.206|South Africa|2020-07-30	0.0006387544	Africa
Africa|hCoV-19/Egypt/C-VSVRI-SERVAC/2020|EPI ISL 528386|B.1.255|Egypt|2020-08-22	Africa|hCoV-19/South Africa/KRISP-K002430/2020|EPI ISL 515791|B.1.1.206|South Africa|2020-07-30	0.0004370248	Africa
Africa|hCoV-19/Egypt/CUNCI-7I028/2020|EPI ISL 524426|B.1.255|Egypt|2020-07-19	Africa|hCoV-19/South Africa/KRISP-K002430/2020|EPI ISL 515791|B.1.1.206|South Africa|2020-07-30	0.0004370248	Africa
Africa|hCoV-19/Egypt/CUNCI-HGC002/2020|EPI ISL 468045|B.1|Egypt|2020-05-02	Africa|hCoV-19/South Africa/KRISP-K002430/2020|EPI ISL 515791|B.1.1.206|South Africa|2020-07-30	0.0004374174	Africa
Africa|hCoV-19/Egypt/CUNCI-HGC004/2020|EPI ISL 468048|B.1|Egypt|2020-05-02	Africa|hCoV-19/South Africa/KRISP-K002430/2020|EPI ISL 515791|B.1.1.206|South Africa|2020-07-30	0.0004372997	Africa
Africa|hCoV-19/Egypt/CUNCI-HGC005/2020|EPI ISL 468052|B.1|Egypt|2020-05-02	Africa|hCoV-19/South Africa/KRISP-K002430/2020|EPI ISL 515791|B.1.1.206|South Africa|2020-07-30	0.0005046241	Africa
Africa|hCoV-19/Egypt/CUNCI-HGC006/2020|EPI ISL 468050|B.1|Egypt|2020-05-02	Africa|hCoV-19/South Africa/KRISP-K002430/2020|EPI ISL 515791|B.1.1.206|South Africa|2020-07-30	0.0005045291	Africa
Africa|hCoV-19/Egypt/CUNCI-HGC007-2/2020|EPI ISL 468054|B.1|Egypt|2020-05-02	Africa|hCoV-19/South Africa/KRISP-K002430/2020|EPI ISL 515791|B.1.1.206|South Africa|2020-07-30	0.0005380794	Africa
Africa|hCoV-19/Egypt/CUNCI-HGC007/2020|EPI ISL 468046|B.1|Egypt|2020-05-02	Africa|hCoV-19/South Africa/KRISP-K002430/2020|EPI ISL 515791|B.1.1.206|South Africa|2020-07-30	0.0005046140	Africa
Africa|hCoV-19/Egypt/CUNCI-HGC008/2020|EPI ISL 468044|B.1|Egypt|2020-05-02	Africa|hCoV-19/South Africa/KRISP-K002430/2020|EPI ISL 515791|B.1.1.206|South Africa|2020-07-30	0.0005046309	Africa
Africa|hCoV-19/Egypt/CUNCI-HGC009/2020|EPI ISL 468053|B.1|Egypt|2020-05-02	Africa|hCoV-19/South Africa/KRISP-K002430/2020|EPI ISL 515791|B.1.1.206|South Africa|2020-07-30	0.0004374763	Africa
Africa|hCoV-19/Egypt/CUNCI-HGC010/2020|EPI ISL 468055|B.1.247|Egypt|2020-05-02	Africa|hCoV-19/South Africa/KRISP-K002430/2020|EPI ISL 515791|B.1.1.206|South Africa|2020-07-30	0.0006728841	Africa
Africa|hCoV-19/Egypt/CUNCI-HGC011/2020|EPI ISL 468059|B.1|Egypt|2020-05-02	Africa|hCoV-19/South Africa/KRISP-K002430/2020|EPI ISL 515791|B.1.1.206|South Africa|2020-07-30	0.0005046598	Africa
Africa|hCoV-19/Egypt/CUNCI-HGC012/2020|EPI ISL 468051|B.1.255|Egypt|2020-05-02	Africa|hCoV-19/South Africa/KRISP-K002430/2020|EPI ISL 515791|B.1.1.206|South Africa|2020-07-30	0.0006392509	Africa
Africa|hCoV-19/Egypt/CUNCI-HGC013/2020|EPI ISL 468047|B.1.201|Egypt|2020-05-02	Africa|hCoV-19/South Africa/KRISP-K002430/2020|EPI ISL 515791|B.1.1.206|South Africa|2020-07-30	0.0005719439	Africa
Africa|hCoV-19/Egypt/CUNCI-HGC014/2020|EPI ISL 468060|B.1.5|Egypt|2020-05-02	Africa|hCoV-19/South Africa/KRISP-K002430/2020|EPI ISL 515791|B.1.1.206|South Africa|2020-07-30	0.0003700701	Africa
Africa|hCoV-19/Egypt/CUNCI-HGC015/2020|EPI ISL 468056|B.1|Egypt|2020-05-02	Africa|hCoV-19/South Africa/KRISP-K002430/2020|EPI ISL 515791|B.1.1.206|South Africa|2020-07-30	0.0003700577	Africa
Africa|hCoV-19/Egypt/CUNCI-HGC016/2020|EPI ISL 468058|B.1|Egypt|2020-05-02	Africa|hCoV-19/South Africa/KRISP-K002430/2020|EPI ISL 515791|B.1.1.206|South Africa|2020-07-30	0.0005056173	Africa
Africa|hCoV-19/Egypt/CUNCI-HGC021/2020|EPI ISL 468061|B.1|Egypt|2020-05-02	Africa|hCoV-19/South Africa/KRISP-K002430/2020|EPI ISL 515791|B.1.1.206|South Africa|2020-07-30	0.0005053669	Africa
Africa|hCoV-19/Egypt/CUNCI-HGC023/2020|EPI ISL 468057|B.1.5|Egypt|2020-05-02	Africa|hCoV-19/South Africa/KRISP-K002430/2020|EPI ISL 515791|B.1.1.206|South Africa|2020-07-30	0.0004037577	Africa
Africa|hCoV-19/Egypt/CUNCI-HGC028/2020|EPI ISL 468062|B.1|Egypt|2020-05-02	Africa|hCoV-19/South Africa/KRISP-K002430/2020|EPI ISL 515791|B.1.1.206|South Africa|2020-07-30	0.0005729460	Africa
Africa|hCoV-19/Egypt/CUNCI-HGC3I011/2020|EPI ISL 479697|B.1|Egypt|2020-06-02	Africa|hCoV-19/South Africa/KRISP-K002430/2020|EPI ISL 515791|B.1.1.206|South Africa|2020-07-30	0.0005042866	Africa
Africa|hCoV-19/Egypt/CUNCI-HGC3I012/2020|EPI ISL 479693|B.1.255|Egypt|2020-06-02	Africa|hCoV-19/South Africa/KRISP-K002430/2020|EPI ISL 515791|B.1.1.206|South Africa|2020-07-30	0.0006387782	Africa
Africa|hCoV-19/Egypt/CUNCI-HGC3I013/2020|EPI ISL 479694|B.1.201|Egypt|2020-06-02	Africa|hCoV-19/South Africa/KRISP-K002430/2020|EPI ISL 515791|B.1.1.206|South Africa|2020-07-30	0.0005715210	Africa
Africa|hCoV-19/Egypt/CUNCI-HGC3I014/2020|EPI ISL 479696|B.1.5|Egypt|2020-06-02	Africa|hCoV-19/South Africa/KRISP-K002430/2020|EPI ISL 515791|B.1.1.206|South Africa|2020-07-30	0.0003697841	Africa
Africa|hCoV-19/Egypt/CUNCI-HGC3I02/2020|EPI ISL 479686|B.1|Egypt|2020-06-02	Africa|hCoV-19/South Africa/KRISP-K002430/2020|EPI ISL 515791|B.1.1.206|South Africa|2020-07-30	0.0004706833	Africa
Africa|hCoV-19/Egypt/CUNCI-HGC3I023/2020|EPI ISL 479695|B.1.5|Egypt|2020-06-02	Africa|hCoV-19/South Africa/KRISP-K002430/2020|EPI ISL 515791|B.1.1.206|South Africa|2020-07-30	0.0004034591	Africa
Africa|hCoV-19/Egypt/CUNCI-HGC3I025/2020|EPI ISL 479691|B.1|Egypt|2020-06-02	Africa|hCoV-19/South Africa/KRISP-K002430/2020|EPI ISL 515791|B.1.1.206|South Africa|2020-07-30	0.0005379689	Africa
Africa|hCoV-19/Egypt/CUNCI-HGC3I03/2020|EPI ISL 479687|B.1|Egypt|2020-06-02	Africa|hCoV-19/South Africa/KRISP-K002430/2020|EPI ISL 515791|B.1.1.206|South Africa|2020-07-30	0.0005042409	Africa
Africa|hCoV-19/Egypt/CUNCI-HGC3I05/2020|EPI ISL 479690|B.1|Egypt|2020-06-02	Africa|hCoV-19/South Africa/KRISP-K002430/2020|EPI ISL 515791|B.1.1.206|South Africa|2020-07-30	0.0005042509	Africa
Africa|hCoV-19/Egypt/CUNCI-HGC3I06/2020|EPI ISL 479688|B.1|Egypt|2020-06-02	Africa|hCoV-19/South Africa/KRISP-K002430/2020|EPI ISL 515791|B.1.1.206|South Africa|2020-07-30	0.0005042578	Africa
Africa|hCoV-19/Egypt/CUNCI-HGC3I08/2020|EPI ISL 479698|B.1|Egypt|2020-06-02	Africa|hCoV-19/South Africa/KRISP-K002430/2020|EPI ISL 515791|B.1.1.206|South Africa|2020-07-30	0.0005042578	Africa
Africa|hCoV-19/Egypt/CUNCI-HGC3I09/2020|EPI ISL 479692|B.1|Egypt|2020-06-02	Africa|hCoV-19/South Africa/KRISP-K002430/2020|EPI ISL 515791|B.1.1.206|South Africa|2020-07-30	0.0004371527	Africa
Africa|hCoV-19/Egypt/CUNCI-HGC4I003/2020|EPI ISL 479699|B.1.1.247|Egypt|2020-06-02	Africa|hCoV-19/South Africa/KRISP-K002430/2020|EPI ISL 515791|B.1.1.206|South Africa|2020-07-30	0.0005042729	Africa
Africa|hCoV-19/Egypt/CUNCI-HGC4I004/2020|EPI ISL 479700|B.1.1.296|Egypt|2020-06-02	Africa|hCoV-19/South Africa/KRISP-K002430/2020|EPI ISL 515791|B.1.1.206|South Africa|2020-07-30	0.0004033533	Africa
Africa|hCoV-19/Egypt/CUNCI-HGC4I015/2020|EPI ISL 479728|B.1.1.123|Egypt|2020-06-02	Africa|hCoV-19/South Africa/KRISP-K002430/2020|EPI ISL 515791|B.1.1.206|South Africa|2020-07-30	0.0004370570	Africa
Africa|hCoV-19/Egypt/CUNCI-HGC4I022/2020|EPI ISL 479705|B.1.1|Egypt|2020-06-02	Africa|hCoV-19/South Africa/KRISP-K002430/2020|EPI ISL 515791|B.1.1.206|South Africa|2020-07-30	0.0005379020	Africa
Africa|hCoV-19/Egypt/CUNCI-HGC4I023/2020|EPI ISL 479729|B.1.1.247|Egypt|2020-06-02	Africa|hCoV-19/South Africa/KRISP-K002430/2020|EPI ISL 515791|B.1.1.206|South Africa|2020-07-30	0.0003698324	Africa
Africa|hCoV-19/Egypt/CUNCI-HGC4I025/2020|EPI ISL 479706|B.1.255|Egypt|2020-06-02	Africa|hCoV-19/South Africa/KRISP-K002430/2020|EPI ISL 515791|B.1.1.206|South Africa|2020-07-30	0.0005715267	Africa
Africa|hCoV-19/Egypt/CUNCI-HGC4I026/2020|EPI ISL 479702|B.1|Egypt|2020-06-02	Africa|hCoV-19/South Africa/KRISP-K002430/2020|EPI ISL 515791|B.1.1.206|South Africa|2020-07-30	0.0006393864	Africa
Africa|hCoV-19/Egypt/CUNCI-HGC4I029/2020|EPI ISL 479701|B.1.1.1|Egypt|2020-06-02	Africa|hCoV-19/South Africa/KRISP-K002430/2020|EPI ISL 515791|B.1.1.206|South Africa|2020-07-30	0.0005715268	Africa
Africa|hCoV-19/Egypt/CUNCI-HGC4I030/2020|EPI ISL 479703|B.1|Egypt|2020-06-02	Africa|hCoV-19/South Africa/KRISP-K002430/2020|EPI ISL 515791|B.1.1.206|South Africa|2020-07-30	0.0005715095	Africa
Africa|hCoV-19/Egypt/CUNCI-HGC4I031/2020|EPI ISL 479707|B.1.1.1|Egypt|2020-06-02	Africa|hCoV-19/South Africa/KRISP-K002430/2020|EPI ISL 515791|B.1.1.206|South Africa|2020-07-30	0.0006387759	Africa
Africa|hCoV-19/Egypt/CUNCI-HGC4I032/2020|EPI ISL 479709|B.1.1|Egypt|2020-06-02	Africa|hCoV-19/South Africa/KRISP-K002430/2020|EPI ISL 515791|B.1.1.206|South Africa|2020-07-30	0.0004037060	Africa
Africa|hCoV-19/Egypt/CUNCI-HGC4I033/2020|EPI ISL 479704|B.1|Egypt|2020-06-02	Africa|hCoV-19/South Africa/KRISP-K002430/2020|EPI ISL 515791|B.1.1.206|South Africa|2020-07-30	0.0004707149	Africa
Africa|hCoV-19/Egypt/CUNCI-HGC4I034/2020|EPI ISL 479708|B.1.255|Egypt|2020-06-02	Africa|hCoV-19/South Africa/KRISP-K002430/2020|EPI ISL 515791|B.1.1.206|South Africa|2020-07-30	0.0004369808	Africa
Africa|hCoV-19/Egypt/CUNCI-HGC5I001/2020|EPI ISL 479710|B.1.1|Egypt|2020-06-02	Africa|hCoV-19/South Africa/KRISP-K002430/2020|EPI ISL 515791|B.1.1.206|South Africa|2020-07-30	0.0002689745	Africa
Africa|hCoV-19/Egypt/CUNCI-HGC5I003/2020|EPI ISL 479711|B.1|Egypt|2020-06-02	Africa|hCoV-19/South Africa/KRISP-K002430/2020|EPI ISL 515791|B.1.1.206|South Africa|2020-07-30	0.0004370292	Africa
Africa|hCoV-19/Egypt/CUNCI-HGC5I010/2020|EPI ISL 479730|B.1.1|Egypt|2020-06-02	Africa|hCoV-19/South Africa/KRISP-K002430/2020|EPI ISL 515791|B.1.1.206|South Africa|2020-07-30	0.0003362317	Africa
Africa|hCoV-19/Egypt/CUNCI-HGC5I011/2020|EPI ISL 479712|B.1.1|Egypt|2020-06-02	Africa|hCoV-19/South Africa/KRISP-K002430/2020|EPI ISL 515791|B.1.1.206|South Africa|2020-07-30	0.0002689384	Africa
Africa|hCoV-19/Egypt/CUNCI-HGC5I012/2020|EPI ISL 479713|B.1.1|Egypt|2020-06-02	Africa|hCoV-19/South Africa/KRISP-K002430/2020|EPI ISL 515791|B.1.1.206|South Africa|2020-07-30	0.0003024804	Africa
Africa|hCoV-19/Egypt/CUNCI-HGC5I014/2020|EPI ISL 479714|B.1.255|Egypt|2020-06-02	Africa|hCoV-19/South Africa/KRISP-K002430/2020|EPI ISL 515791|B.1.1.206|South Africa|2020-07-30	0.0005715459	Africa
Africa|hCoV-19/Egypt/CUNCI-HGC5I015/2020|EPI ISL 475722|B.1.255|Egypt|2020-05-02	Africa|hCoV-19/South Africa/KRISP-K002430/2020|EPI ISL 515791|B.1.1.206|South Africa|2020-07-30	0.0006391131	Africa
Africa|hCoV-19/Egypt/CUNCI-HGC5I016/2020|EPI ISL 479731|B.1|Egypt|2020-06-02	Africa|hCoV-19/South Africa/KRISP-K002430/2020|EPI ISL 515791|B.1.1.206|South Africa|2020-07-30	0.0004706785	Africa
Africa|hCoV-19/Egypt/CUNCI-HGC5I022/2020|EPI ISL 479715|B.1.1|Egypt|2020-06-02	Africa|hCoV-19/South Africa/KRISP-K002430/2020|EPI ISL 515791|B.1.1.206|South Africa|2020-07-30	0.0003361074	Africa
Africa|hCoV-19/Egypt/CUNCI-HGC5I025/2020|EPI ISL 479716|A|Egypt|2020-06-02	Africa|hCoV-19/South Africa/KRISP-K002430/2020|EPI ISL 515791|B.1.1.206|South Africa|2020-07-30	0.0004042105	Africa
Africa|hCoV-19/Egypt/CUNCI-HGC5I026/2020|EPI ISL 479735|B.1.5|Egypt|2020-06-02	Africa|hCoV-19/South Africa/KRISP-K002430/2020|EPI ISL 515791|B.1.1.206|South Africa|2020-07-30	0.0005718014	Africa
Africa|hCoV-19/Egypt/CUNCI-HGC5I029/2020|EPI ISL 479734|B.1|Egypt|2020-06-02	Africa|hCoV-19/South Africa/KRISP-K002430/2020|EPI ISL 515791|B.1.1.206|South Africa|2020-07-30	0.0004707466	Africa
Africa|hCoV-19/Egypt/CUNCI-HGC5I030/2020|EPI ISL 479721|B.1.5|Egypt|2020-06-02	Africa|hCoV-19/South Africa/KRISP-K002430/2020|EPI ISL 515791|B.1.1.206|South Africa|2020-07-30	0.0003698338	Africa
Africa|hCoV-19/Egypt/CUNCI-HGC5I033/2020|EPI ISL 479717|B.1.5|Egypt|2020-06-02	Africa|hCoV-19/South Africa/KRISP-K002430/2020|EPI ISL 515791|B.1.1.206|South Africa|2020-07-30	0.0003362430	Africa
Africa|hCoV-19/Egypt/CUNCI-HGC5I034/2020|EPI ISL 479720|B.1.5|Egypt|2020-06-02	Africa|hCoV-19/South Africa/KRISP-K002430/2020|EPI ISL 515791|B.1.1.206|South Africa|2020-07-30	0.0004033763	Africa
Africa|hCoV-19/Egypt/CUNCI-HGC6I002/2020|EPI ISL 479719|B.1.1.1|Egypt|2020-06-02	Africa|hCoV-19/South Africa/KRISP-K002430/2020|EPI ISL 515791|B.1.1.206|South Africa|2020-07-30	0.0005378605	Africa
Africa|hCoV-19/Egypt/CUNCI-HGC6I003/2020|EPI ISL 479718|B.1.5|Egypt|2020-06-02	Africa|hCoV-19/South Africa/KRISP-K002430/2020|EPI ISL 515791|B.1.1.206|South Africa|2020-07-30	0.0004706721	Africa
Africa|hCoV-19/Egypt/CUNCI-HGC6I007/2020|EPI ISL 479722|B.1|Egypt|2020-06-02	Africa|hCoV-19/South Africa/KRISP-K002430/2020|EPI ISL 515791|B.1.1.206|South Africa|2020-07-30	0.0004034998	Africa
Africa|hCoV-19/Egypt/CUNCI-HGC6I010/2020|EPI ISL 478672|B.1|Egypt|2020-06-02	Africa|hCoV-19/South Africa/KRISP-K002430/2020|EPI ISL 515791|B.1.1.206|South Africa|2020-07-30	0.0005714826	Africa
Africa|hCoV-19/Egypt/CUNCI-HGC6I011/2020|EPI ISL 479727|A|Egypt|2020-06-02	Africa|hCoV-19/South Africa/KRISP-K002430/2020|EPI ISL 515791|B.1.1.206|South Africa|2020-07-30	0.0009080459	Africa
Africa|hCoV-19/Egypt/CUNCI-HGC6I015/2020|EPI ISL 479725|B.1.1|Egypt|2020-06-02	Africa|hCoV-19/South Africa/KRISP-K002430/2020|EPI ISL 515791|B.1.1.206|South Africa|2020-07-30	0.0004369471	Africa
Africa|hCoV-19/Egypt/CUNCI-HGC6I016/2020|EPI ISL 475723|B.1.247|Egypt|2020-06-02	Africa|hCoV-19/South Africa/KRISP-K002430/2020|EPI ISL 515791|B.1.1.206|South Africa|2020-07-30	0.0006729998	Africa
Africa|hCoV-19/Egypt/CUNCI-HGC6I024/2020|EPI ISL 479732|B.1.1.247|Egypt|2020-06-02	Africa|hCoV-19/South Africa/KRISP-K002430/2020|EPI ISL 515791|B.1.1.206|South Africa|2020-07-30	0.0004038106	Africa
Africa|hCoV-19/Egypt/CUNCI-HGC6I026/2020|EPI ISL 479724|B.1.1.1|Egypt|2020-06-02	Africa|hCoV-19/South Africa/KRISP-K002430/2020|EPI ISL 515791|B.1.1.206|South Africa|2020-07-30	0.0005714883	Africa
Africa|hCoV-19/Egypt/CUNCI-HGC6I029/2020|EPI ISL 477161|B.1.255|Egypt|2020-06-02	Africa|hCoV-19/South Africa/KRISP-K002430/2020|EPI ISL 515791|B.1.1.206|South Africa|2020-07-30	0.0005715075	Africa
Africa|hCoV-19/Egypt/CUNCI-HGC6I031/2020|EPI ISL 475724|B.1.1.1|Egypt|2020-06-02	Africa|hCoV-19/South Africa/KRISP-K002430/2020|EPI ISL 515791|B.1.1.206|South Africa|2020-07-30	0.0005381915	Africa
Africa|hCoV-19/Egypt/CUNCI-HGC6I032/2020|EPI ISL 479733|B.1.1.1|Egypt|2020-06-02	Africa|hCoV-19/South Africa/KRISP-K002430/2020|EPI ISL 515791|B.1.1.206|South Africa|2020-07-30	0.0005379328	Africa
Africa|hCoV-19/Egypt/CUNCI-HGC6I033/2020|EPI ISL 479723|B.1.1.1|Egypt|2020-06-02	Africa|hCoV-19/South Africa/KRISP-K002430/2020|EPI ISL 515791|B.1.1.206|South Africa|2020-07-30	0.0005379094	Africa
Africa|hCoV-19/Egypt/CUNCI-HGC7I01/2020|EPI ISL 529141|B.1|Egypt|2020-07-19	Africa|hCoV-19/South Africa/KRISP-K002430/2020|EPI ISL 515791|B.1.1.206|South Africa|2020-07-30	0.0006052252	Africa
Africa|hCoV-19/Egypt/CUNCI-HGC7I02/2020|EPI ISL 529142|A|Egypt|2020-07-19	Africa|hCoV-19/South Africa/KRISP-K002430/2020|EPI ISL 515791|B.1.1.206|South Africa|2020-07-30	0.0008744556	Africa
Africa|hCoV-19/Egypt/CUNCI-HGC7I07/2020|EPI ISL 529145|B.1|Egypt|2020-07-19	Africa|hCoV-19/South Africa/KRISP-K002430/2020|EPI ISL 515791|B.1.1.206|South Africa|2020-07-30	0.0005716035	Africa
Africa|hCoV-19/Egypt/EGY-020/2020|EPI ISL 526975|B.1|Egypt|2020-08-14	Africa|hCoV-19/South Africa/KRISP-K002430/2020|EPI ISL 515791|B.1.1.206|South Africa|2020-07-30	0.0005715210	Africa
Africa|hCoV-19/Egypt/EGY-041/2020|EPI ISL 526997|B.1|Egypt|2020-08-22	Africa|hCoV-19/South Africa/KRISP-K002430/2020|EPI ISL 515791|B.1.1.206|South Africa|2020-07-30	0.0005715210	Africa
Africa|hCoV-19/Egypt/EGY-S031/2020|EPI ISL 526986|B.1|Egypt|2020-08-17	Africa|hCoV-19/South Africa/KRISP-K002430/2020|EPI ISL 515791|B.1.1.206|South Africa|2020-07-30	0.0005715210	Africa
Africa|hCoV-19/Egypt/HCoV2-Egy-002/2020|EPI ISL 510532|B.1|Egypt|2020-06-02	Africa|hCoV-19/South Africa/KRISP-K002430/2020|EPI ISL 515791|B.1.1.206|South Africa|2020-07-30	0.0005715210	Africa
Africa|hCoV-19/Egypt/MASRI-005/2020|EPI ISL 482759|B.1|Egypt|2020-04-30	Africa|hCoV-19/South Africa/KRISP-K002430/2020|EPI ISL 515791|B.1.1.206|South Africa|2020-07-30	0.0004369720	Africa
Africa|hCoV-19/Egypt/MASRI-007/2020|EPI ISL 482760|B.1|Egypt|2020-04-28	Africa|hCoV-19/South Africa/KRISP-K002430/2020|EPI ISL 515791|B.1.1.206|South Africa|2020-07-30	0.0005045511	Africa
Africa|hCoV-19/Egypt/MASRI-008/2020|EPI ISL 482761|B.1|Egypt|2020-04-30	Africa|hCoV-19/South Africa/KRISP-K002430/2020|EPI ISL 515791|B.1.1.206|South Africa|2020-07-30	0.0004395913	Africa
Africa|hCoV-19/Egypt/MASRI-009/2020|EPI ISL 483035|A|Egypt|2020-04-30	Africa|hCoV-19/South Africa/KRISP-K002430/2020|EPI ISL 515791|B.1.1.206|South Africa|2020-07-30	0.0007397276	Africa
Africa|hCoV-19/Egypt/MASRI-011/2020|EPI ISL 482762|B.1|Egypt|2020-05-05	Africa|hCoV-19/South Africa/KRISP-K002430/2020|EPI ISL 515791|B.1.1.206|South Africa|2020-07-30	0.0005043306	Africa
Africa|hCoV-19/Egypt/MASRI-012/2020|EPI ISL 482763|B.1|Egypt|2020-05-05	Africa|hCoV-19/South Africa/KRISP-K002430/2020|EPI ISL 515791|B.1.1.206|South Africa|2020-07-30	0.0004033507	Africa
Africa|hCoV-19/Egypt/MASRI-014/2020|EPI ISL 482765|B.1|Egypt|2020-04-30	Africa|hCoV-19/South Africa/KRISP-K002430/2020|EPI ISL 515791|B.1.1.206|South Africa|2020-07-30	0.0006388983	Africa
Africa|hCoV-19/Egypt/MASRI-015/2020|EPI ISL 482766|B.1.36|Egypt|2020-05-11	Africa|hCoV-19/South Africa/KRISP-K002430/2020|EPI ISL 515791|B.1.1.206|South Africa|2020-07-30	0.0007060843	Africa
Africa|hCoV-19/Egypt/MASRI-016/2020|EPI ISL 482767|B.1|Egypt|2020-05-11	Africa|hCoV-19/South Africa/KRISP-K002430/2020|EPI ISL 515791|B.1.1.206|South Africa|2020-07-30	0.0006393282	Africa
Africa|hCoV-19/Egypt/MASRI-018/2020|EPI ISL 483036|A|Egypt|2020-05-10	Africa|hCoV-19/South Africa/KRISP-K002430/2020|EPI ISL 515791|B.1.1.206|South Africa|2020-07-30	0.0008805245	Africa
Africa|hCoV-19/Egypt/MASRI-020/2020|EPI ISL 483037|B.1|Egypt|2020-05-13	Africa|hCoV-19/South Africa/KRISP-K002430/2020|EPI ISL 515791|B.1.1.206|South Africa|2020-07-30	0.0007133592	Africa
Africa|hCoV-19/Egypt/MASRI-022/2020|EPI ISL 482768|B.1.255|Egypt|2020-05-13	Africa|hCoV-19/South Africa/KRISP-K002430/2020|EPI ISL 515791|B.1.1.206|South Africa|2020-07-30	0.0006398053	Africa
Africa|hCoV-19/Egypt/MASRI-023/2020|EPI ISL 482769|B.1|Egypt|2020-05-11	Africa|hCoV-19/South Africa/KRISP-K002430/2020|EPI ISL 515791|B.1.1.206|South Africa|2020-07-30	0.0004374703	Africa
Africa|hCoV-19/Egypt/MASRI-024/2020|EPI ISL 482770|B.1|Egypt|2020-05-11	Africa|hCoV-19/South Africa/KRISP-K002430/2020|EPI ISL 515791|B.1.1.206|South Africa|2020-07-30	0.0005042459	Africa
Africa|hCoV-19/Egypt/MASRI-025/2020|EPI ISL 482771|B.1|Egypt|2020-05-10	Africa|hCoV-19/South Africa/KRISP-K002430/2020|EPI ISL 515791|B.1.1.206|South Africa|2020-07-30	0.0006390765	Africa
Africa|hCoV-19/Egypt/MASRI-026/2020|EPI ISL 482772|B.1|Egypt|2020-05-10	Africa|hCoV-19/South Africa/KRISP-K002430/2020|EPI ISL 515791|B.1.1.206|South Africa|2020-07-30	0.0005716092	Africa
Africa|hCoV-19/Egypt/MASRI-027/2020|EPI ISL 482773|B.1.1.123|Egypt|2020-05-08	Africa|hCoV-19/South Africa/KRISP-K002430/2020|EPI ISL 515791|B.1.1.206|South Africa|2020-07-30	0.0003704888	Africa
Africa|hCoV-19/Egypt/MASRI-028/2020|EPI ISL 483038|B.1|Egypt|2020-05-13	Africa|hCoV-19/South Africa/KRISP-K002430/2020|EPI ISL 515791|B.1.1.206|South Africa|2020-07-30	0.0005715154	Africa
Africa|hCoV-19/Egypt/MASRI-029/2020|EPI ISL 482774|B.1|Egypt|2020-05-13	Africa|hCoV-19/South Africa/KRISP-K002430/2020|EPI ISL 515791|B.1.1.206|South Africa|2020-07-30	0.0005042628	Africa
Africa|hCoV-19/Egypt/MASRI-10/2020|EPI ISL 475752|B.1.255|Egypt|2020-05	Africa|hCoV-19/South Africa/KRISP-K002430/2020|EPI ISL 515791|B.1.1.206|South Africa|2020-07-30	0.0006053270	Africa
Africa|hCoV-19/Egypt/MASRI-11/2020|EPI ISL 475753|B.1.36|Egypt|2020-05	Africa|hCoV-19/South Africa/KRISP-K002430/2020|EPI ISL 515791|B.1.1.206|South Africa|2020-07-30	0.0007397149	Africa
Africa|hCoV-19/Egypt/MASRI-14/2020|EPI ISL 475749|B.1|Egypt|2020-05	Africa|hCoV-19/South Africa/KRISP-K002430/2020|EPI ISL 515791|B.1.1.206|South Africa|2020-07-30	0.0004706358	Africa
Africa|hCoV-19/Egypt/MASRI-15/2020|EPI ISL 475750|B.1.1|Egypt|2020-05	Africa|hCoV-19/South Africa/KRISP-K002430/2020|EPI ISL 515791|B.1.1.206|South Africa|2020-07-30	0.0006090026	Africa
Africa|hCoV-19/Egypt/MASRI-2/2020|EPI ISL 475745|B.1|Egypt|2020-05	Africa|hCoV-19/South Africa/KRISP-K002430/2020|EPI ISL 515791|B.1.1.206|South Africa|2020-07-30	0.0005042288	Africa
Africa|hCoV-19/Egypt/MASRI-3/2020|EPI ISL 475746|A|Egypt|2020-05	Africa|hCoV-19/South Africa/KRISP-K002430/2020|EPI ISL 515791|B.1.1.206|South Africa|2020-07-30	0.0007734165	Africa
Africa|hCoV-19/Egypt/MASRI-6/2020|EPI ISL 475747|B.1.255|Egypt|2020-05	Africa|hCoV-19/South Africa/KRISP-K002430/2020|EPI ISL 515791|B.1.1.206|South Africa|2020-07-30	0.0005042290	Africa
Africa|hCoV-19/Egypt/MASRI-9/2020|EPI ISL 475751|B.1.1.1|Egypt|2020-05	Africa|hCoV-19/South Africa/KRISP-K002430/2020|EPI ISL 515791|B.1.1.206|South Africa|2020-07-30	0.0006725835	Africa
Africa|hCoV-19/Egypt/NRC-01/2020|EPI ISL 430820|B.1|Egypt|2020-03-18	Africa|hCoV-19/South Africa/KRISP-K002430/2020|EPI ISL 515791|B.1.1.206|South Africa|2020-07-30	0.0004725163	Africa
Africa|hCoV-19/Egypt/NRC-03/2020|EPI ISL 430819|B.1.246|Egypt|2020-03-18	Africa|hCoV-19/South Africa/KRISP-K002430/2020|EPI ISL 515791|B.1.1.206|South Africa|2020-07-30	0.0005059344	Africa
Africa|hCoV-19/Gabon/ITM-K011/2020|EPI ISL 539573|A|Gabon|2020-03-22	Africa|hCoV-19/South Africa/KRISP-K002430/2020|EPI ISL 515791|B.1.1.206|South Africa|2020-07-30	0.0007060727	Africa
Africa|hCoV-19/Gabon/ITM-K023/2020|EPI ISL 539574|B.1.178|Gabon|2020-03-27	Africa|hCoV-19/South Africa/KRISP-K002430/2020|EPI ISL 515791|B.1.1.206|South Africa|2020-07-30	0.0004705948	Africa
Africa|hCoV-19/Gabon/ITM-K027/2020|EPI ISL 539575|A|Gabon|2020-03-27	Africa|hCoV-19/South Africa/KRISP-K002430/2020|EPI ISL 515791|B.1.1.206|South Africa|2020-07-30	0.0007060561	Africa
Africa|hCoV-19/Gabon/ITM-K028/2020|EPI ISL 539576|B.1.292|Gabon|2020-03-27	Africa|hCoV-19/South Africa/KRISP-K002430/2020|EPI ISL 515791|B.1.1.206|South Africa|2020-07-30	0.0004706042	Africa
Africa|hCoV-19/Gambia/0214/2020|EPI ISL 471158|B.1|Gambia|2020-03-29	Africa|hCoV-19/South Africa/KRISP-K002430/2020|EPI ISL 515791|B.1.1.206|South Africa|2020-07-30	0.0004377043	Africa
Africa|hCoV-19/Gambia/0268/2020|EPI ISL 471159|B.1.1|Gambia|2020-03-21	Africa|hCoV-19/South Africa/KRISP-K002430/2020|EPI ISL 515791|B.1.1.206|South Africa|2020-07-30	0.0003053979	Africa
Africa|hCoV-19/Gambia/0278/2020|EPI ISL 471160|B.1.1|Gambia|2020-03-20	Africa|hCoV-19/South Africa/KRISP-K002430/2020|EPI ISL 515791|B.1.1.206|South Africa|2020-07-30	0.0003058440	Africa
Africa|hCoV-19/Gambia/0528/2020|EPI ISL 471161|B.1.1.293|Gambia|2020-04-30	Africa|hCoV-19/South Africa/KRISP-K002430/2020|EPI ISL 515791|B.1.1.206|South Africa|2020-07-30	0.0003446820	Africa
Africa|hCoV-19/Gambia/0531/2020|EPI ISL 471162|B.1.1.293|Gambia|2020-04-30	Africa|hCoV-19/South Africa/KRISP-K002430/2020|EPI ISL 515791|B.1.1.206|South Africa|2020-07-30	0.0003447059	Africa
Africa|hCoV-19/Gambia/0536/2020|EPI ISL 471163|B.1.1.293|Gambia|2020-04-30	Africa|hCoV-19/South Africa/KRISP-K002430/2020|EPI ISL 515791|B.1.1.206|South Africa|2020-07-30	0.0003360882	Africa
Africa|hCoV-19/Gambia/0547/2020|EPI ISL 471164|B.1.1.293|Gambia|2020-04-30	Africa|hCoV-19/South Africa/KRISP-K002430/2020|EPI ISL 515791|B.1.1.206|South Africa|2020-07-30	0.0003366198	Africa
Africa|hCoV-19/Gambia/0548/2020|EPI ISL 471165|B.1.5|Gambia|2020-04-30	Africa|hCoV-19/South Africa/KRISP-K002430/2020|EPI ISL 515791|B.1.1.206|South Africa|2020-07-30	0.0003130665	Africa
Africa|hCoV-19/Gambia/1090/2020|EPI ISL 471166|B.1.1|Gambia|2020-05-04	Africa|hCoV-19/South Africa/KRISP-K002430/2020|EPI ISL 515791|B.1.1.206|South Africa|2020-07-30	0.0003727102	Africa
Africa|hCoV-19/Gambia/1094/2020|EPI ISL 471167|B.1.1.293|Gambia|2020-05-04	Africa|hCoV-19/South Africa/KRISP-K002430/2020|EPI ISL 515791|B.1.1.206|South Africa|2020-07-30	0.0003360882	Africa
Africa|hCoV-19/Gambia/1251/2020|EPI ISL 471168|B.1.1.293|Gambia|2020-05-07	Africa|hCoV-19/South Africa/KRISP-K002430/2020|EPI ISL 515791|B.1.1.206|South Africa|2020-07-30	0.0003446821	Africa
Africa|hCoV-19/Gambia/1264/2020|EPI ISL 471169|B.1.1|Gambia|2020-05-07	Africa|hCoV-19/South Africa/KRISP-K002430/2020|EPI ISL 515791|B.1.1.206|South Africa|2020-07-30	0.0003049840	Africa
Africa|hCoV-19/Gambia/1271/2020|EPI ISL 471170|B.1.1|Gambia|2020-05-07	Africa|hCoV-19/South Africa/KRISP-K002430/2020|EPI ISL 515791|B.1.1.206|South Africa|2020-07-30	0.0003053772	Africa
Africa|hCoV-19/Gambia/1277/2020|EPI ISL 471171|B.1.1.293|Gambia|2020-05-07	Africa|hCoV-19/South Africa/KRISP-K002430/2020|EPI ISL 515791|B.1.1.206|South Africa|2020-07-30	0.0003360882	Africa
Africa|hCoV-19/Gambia/3668/2020|EPI ISL 560992|B.1.5.12|Gambia|2020-07-30	Africa|hCoV-19/South Africa/KRISP-K002430/2020|EPI ISL 515791|B.1.1.206|South Africa|2020-07-30	0.0006435176	Africa
Africa|hCoV-19/Gambia/3670/2020|EPI ISL 560993|B.1.5.12|Gambia|2020-07-30	Africa|hCoV-19/South Africa/KRISP-K002430/2020|EPI ISL 515791|B.1.1.206|South Africa|2020-07-30	0.0006487904	Africa
Africa|hCoV-19/Gambia/3671/2020|EPI ISL 560994|B.1.1.293|Gambia|2020-07-30	Africa|hCoV-19/South Africa/KRISP-K002430/2020|EPI ISL 515791|B.1.1.206|South Africa|2020-07-30	0.0004063398	Africa
Africa|hCoV-19/Gambia/3673/2020|EPI ISL 560995|B.1.5|Gambia|2020-07-30	Africa|hCoV-19/South Africa/KRISP-K002430/2020|EPI ISL 515791|B.1.1.206|South Africa|2020-07-30	0.0004064167	Africa
Africa|hCoV-19/Gambia/3676/2020|EPI ISL 560996|B.1.5|Gambia|2020-07-30	Africa|hCoV-19/South Africa/KRISP-K002430/2020|EPI ISL 515791|B.1.1.206|South Africa|2020-07-30	0.0004137270	Africa
Africa|hCoV-19/Gambia/3678/2020|EPI ISL 560997|B.1.292|Gambia|2020-07-30	Africa|hCoV-19/South Africa/KRISP-K002430/2020|EPI ISL 515791|B.1.1.206|South Africa|2020-07-30	0.0005042459	Africa
Africa|hCoV-19/Gambia/3679/2020|EPI ISL 560998|B.1.5.12|Gambia|2020-07-30	Africa|hCoV-19/South Africa/KRISP-K002430/2020|EPI ISL 515791|B.1.1.206|South Africa|2020-07-30	0.0005805222	Africa
Africa|hCoV-19/Gambia/3680/2020|EPI ISL 560999|B.1.5|Gambia|2020-07-30	Africa|hCoV-19/South Africa/KRISP-K002430/2020|EPI ISL 515791|B.1.1.206|South Africa|2020-07-30	0.0004138840	Africa
Africa|hCoV-19/Gambia/3683/2020|EPI ISL 561000|B.1.292|Gambia|2020-07-30	Africa|hCoV-19/South Africa/KRISP-K002430/2020|EPI ISL 515791|B.1.1.206|South Africa|2020-07-30	0.0005378731	Africa
Africa|hCoV-19/Gambia/3703/2020|EPI ISL 561001|B.1.5.12|Gambia|2020-07-30	Africa|hCoV-19/South Africa/KRISP-K002430/2020|EPI ISL 515791|B.1.1.206|South Africa|2020-07-30	0.0005715153	Africa
Africa|hCoV-19/Gambia/3717/2020|EPI ISL 561002|B.1.5|Gambia|2020-07-30	Africa|hCoV-19/South Africa/KRISP-K002430/2020|EPI ISL 515791|B.1.1.206|South Africa|2020-07-30	0.0004438940	Africa
Africa|hCoV-19/Gambia/3724/2020|EPI ISL 561003|B.1.5.12|Gambia|2020-07-30	Africa|hCoV-19/South Africa/KRISP-K002430/2020|EPI ISL 515791|B.1.1.206|South Africa|2020-07-30	0.0005715153	Africa
Africa|hCoV-19/Gambia/3725/2020|EPI ISL 561004|B.1.1.293|Gambia|2020-07-30	Africa|hCoV-19/South Africa/KRISP-K002430/2020|EPI ISL 515791|B.1.1.206|South Africa|2020-07-30	0.0004705931	Africa
Africa|hCoV-19/Gambia/3728/2020|EPI ISL 561005|B.1.5|Gambia|2020-07-30	Africa|hCoV-19/South Africa/KRISP-K002430/2020|EPI ISL 515791|B.1.1.206|South Africa|2020-07-30	0.0003871283	Africa
Africa|hCoV-19/Gambia/3729/2020|EPI ISL 561006|B.1.5.12|Gambia|2020-07-30	Africa|hCoV-19/South Africa/KRISP-K002430/2020|EPI ISL 515791|B.1.1.206|South Africa|2020-07-30	0.0005042406	Africa
Africa|hCoV-19/Gambia/3732/2020|EPI ISL 561007|B.1.5|Gambia|2020-07-30	Africa|hCoV-19/South Africa/KRISP-K002430/2020|EPI ISL 515791|B.1.1.206|South Africa|2020-07-30	0.0004442124	Africa
Africa|hCoV-19/Gambia/3735/2020|EPI ISL 561008|B.1.5|Gambia|2020-07-30	Africa|hCoV-19/South Africa/KRISP-K002430/2020|EPI ISL 515791|B.1.1.206|South Africa|2020-07-30	0.0003792157	Africa
Africa|hCoV-19/Gambia/3737/2020|EPI ISL 561009|B.1.1.293|Gambia|2020-07-30	Africa|hCoV-19/South Africa/KRISP-K002430/2020|EPI ISL 515791|B.1.1.206|South Africa|2020-07-30	0.0004708305	Africa
Africa|hCoV-19/Gambia/3741/2020|EPI ISL 561010|B.1.5.12|Gambia|2020-07-30	Africa|hCoV-19/South Africa/KRISP-K002430/2020|EPI ISL 515791|B.1.1.206|South Africa|2020-07-30	0.0005121539	Africa
Africa|hCoV-19/Gambia/3743/2020|EPI ISL 561011|B.1.5.12|Gambia|2020-07-30	Africa|hCoV-19/South Africa/KRISP-K002430/2020|EPI ISL 515791|B.1.1.206|South Africa|2020-07-30	0.0006388019	Africa
Africa|hCoV-19/Gambia/3749/2020|EPI ISL 561012|B.1.5.12|Gambia|2020-07-30	Africa|hCoV-19/South Africa/KRISP-K002430/2020|EPI ISL 515791|B.1.1.206|South Africa|2020-07-30	0.0005714961	Africa
Africa|hCoV-19/Gambia/3761/2020|EPI ISL 561013|B.1.5.12|Gambia|2020-07-30	Africa|hCoV-19/South Africa/KRISP-K002430/2020|EPI ISL 515791|B.1.1.206|South Africa|2020-07-30	0.0005714961	Africa
Africa|hCoV-19/Gambia/3772/2020|EPI ISL 561025|B.1.5|Gambia|2020-07-30	Africa|hCoV-19/South Africa/KRISP-K002430/2020|EPI ISL 515791|B.1.1.206|South Africa|2020-07-30	0.0004182687	Africa
Africa|hCoV-19/Gambia/GC19-015/2020|EPI ISL 428855|B.1.1.8|Gambia|2020-03-17	Africa|hCoV-19/South Africa/KRISP-K002430/2020|EPI ISL 515791|B.1.1.206|South Africa|2020-07-30	0.0003360736	Africa
Africa|hCoV-19/Gambia/GC19-026/2020|EPI ISL 428856|B.6|Gambia|2020-03-21	Africa|hCoV-19/South Africa/KRISP-K002430/2020|EPI ISL 515791|B.1.1.206|South Africa|2020-07-30	0.0006724184	Africa
Africa|hCoV-19/Gambia/GC19-029/2020|EPI ISL 428857|B.1|Gambia|2020-04-20	Africa|hCoV-19/South Africa/KRISP-K002430/2020|EPI ISL 515791|B.1.1.206|South Africa|2020-07-30	0.0004706247	Africa
Africa|hCoV-19/Gambia/GC19-0479/2020|EPI ISL 561015|B.1.1.293|Gambia|2020-04-29	Africa|hCoV-19/South Africa/KRISP-K002430/2020|EPI ISL 515791|B.1.1.206|South Africa|2020-07-30	0.0003513035	Africa
Africa|hCoV-19/Gambia/GC19-0544/2020|EPI ISL 561016|B.1.5|Gambia|2020-05-01	Africa|hCoV-19/South Africa/KRISP-K002430/2020|EPI ISL 515791|B.1.1.206|South Africa|2020-07-30	0.0002798101	Africa
Africa|hCoV-19/Gambia/GC19-1385/2020|EPI ISL 561018|B.1.5|Gambia|2020-05-12	Africa|hCoV-19/South Africa/KRISP-K002430/2020|EPI ISL 515791|B.1.1.206|South Africa|2020-07-30	0.0002828666	Africa
Africa|hCoV-19/Gambia/GC19-1503/2020|EPI ISL 561021|B.1.1|Gambia|2020-05-14	Africa|hCoV-19/South Africa/KRISP-K002430/2020|EPI ISL 515791|B.1.1.206|South Africa|2020-07-30	0.0004033215	Africa
Africa|hCoV-19/Gambia/GC19-1527/2020|EPI ISL 561022|B.1.1.293|Gambia|2020-05-16	Africa|hCoV-19/South Africa/KRISP-K002430/2020|EPI ISL 515791|B.1.1.206|South Africa|2020-07-30	0.0003361221	Africa
Africa|hCoV-19/Gambia/GC19-1533/2020|EPI ISL 561023|B.1.1.264|Gambia|2020-05-16	Africa|hCoV-19/South Africa/KRISP-K002430/2020|EPI ISL 515791|B.1.1.206|South Africa|2020-07-30	0.0003482827	Africa
Africa|hCoV-19/Gambia/GC19-1572/2020|EPI ISL 561014|B.1.1|Gambia|2020-05-20	Africa|hCoV-19/South Africa/KRISP-K002430/2020|EPI ISL 515791|B.1.1.206|South Africa|2020-07-30	0.0003138196	Africa
Africa|hCoV-19/Gambia/GC19-1575/2020|EPI ISL 561026|B.1.1|Gambia|2020-05-20	Africa|hCoV-19/South Africa/KRISP-K002430/2020|EPI ISL 515791|B.1.1.206|South Africa|2020-07-30	0.0003817759	Africa
Africa|hCoV-19/Gambia/GC19-1606/2020|EPI ISL 561027|B.1.1|Gambia|2020-05-20	Africa|hCoV-19/South Africa/KRISP-K002430/2020|EPI ISL 515791|B.1.1.206|South Africa|2020-07-30	0.0003482943	Africa
Africa|hCoV-19/Gambia/GC19-1706/2020|EPI ISL 561028|B.1.5|Gambia|2020-05-22	Africa|hCoV-19/South Africa/KRISP-K002430/2020|EPI ISL 515791|B.1.1.206|South Africa|2020-07-30	0.0002799663	Africa
Africa|hCoV-19/Gambia/GC19-1814/2020|EPI ISL 561032|B.1.5|Gambia|2020-05-28	Africa|hCoV-19/South Africa/KRISP-K002430/2020|EPI ISL 515791|B.1.1.206|South Africa|2020-07-30	0.0002827662	Africa
Africa|hCoV-19/Gambia/GC19-1818/2020|EPI ISL 561034|B.1.1|Gambia|2020-05-28	Africa|hCoV-19/South Africa/KRISP-K002430/2020|EPI ISL 515791|B.1.1.206|South Africa|2020-07-30	0.0004033484	Africa
Africa|hCoV-19/Gambia/GC19-1983/2020|EPI ISL 561038|B.1.1|Gambia|2020-06-07	Africa|hCoV-19/South Africa/KRISP-K002430/2020|EPI ISL 515791|B.1.1.206|South Africa|2020-07-30	0.0004033357	Africa
Africa|hCoV-19/Gambia/GC19-2197/2020|EPI ISL 561040|B.1.292|Gambia|2020-06-26	Africa|hCoV-19/South Africa/KRISP-K002430/2020|EPI ISL 515791|B.1.1.206|South Africa|2020-07-30	0.0005083292	Africa
Africa|hCoV-19/Gambia/GC19-2427/2020|EPI ISL 561105|B.1.1.293|Gambia|2020-07-21	Africa|hCoV-19/South Africa/KRISP-K002430/2020|EPI ISL 515791|B.1.1.206|South Africa|2020-07-30	0.0004370439	Africa
Africa|hCoV-19/Gambia/GC19-2443/2020|EPI ISL 561106|B.1.5|Gambia|2020-07-21	Africa|hCoV-19/South Africa/KRISP-K002430/2020|EPI ISL 515791|B.1.1.206|South Africa|2020-07-30	0.0003536196	Africa
Africa|hCoV-19/Gambia/GC19-2450/2020|EPI ISL 561107|B.1.5.12|Gambia|2020-07-21	Africa|hCoV-19/South Africa/KRISP-K002430/2020|EPI ISL 515791|B.1.1.206|South Africa|2020-07-30	0.0005715229	Africa
Africa|hCoV-19/Gambia/GC19-2459/2020|EPI ISL 561108|B.1.1.293|Gambia|2020-07-21	Africa|hCoV-19/South Africa/KRISP-K002430/2020|EPI ISL 515791|B.1.1.206|South Africa|2020-07-30	0.0004066524	Africa
Africa|hCoV-19/Gambia/GC19-2469/2020|EPI ISL 561109|B.1.5|Gambia|2020-07-21	Africa|hCoV-19/South Africa/KRISP-K002430/2020|EPI ISL 515791|B.1.1.206|South Africa|2020-07-30	0.0003792550	Africa
Africa|hCoV-19/Gambia/GC19-2473/2020|EPI ISL 561110|B.1.5.12|Gambia|2020-07-21	Africa|hCoV-19/South Africa/KRISP-K002430/2020|EPI ISL 515791|B.1.1.206|South Africa|2020-07-30	0.0006051806	Africa
Africa|hCoV-19/Gambia/GC19-2498/2020|EPI ISL 561111|B.1.292|Gambia|2020-07-21	Africa|hCoV-19/South Africa/KRISP-K002430/2020|EPI ISL 515791|B.1.1.206|South Africa|2020-07-30	0.0005378551	Africa
Africa|hCoV-19/Gambia/GC19-2525/2020|EPI ISL 561113|B.1.1.293|Gambia|2020-07-21	Africa|hCoV-19/South Africa/KRISP-K002430/2020|EPI ISL 515791|B.1.1.206|South Africa|2020-07-30	0.0004033317	Africa
Africa|hCoV-19/Gambia/GC19-2526/2020|EPI ISL 561114|B.1.5.12|Gambia|2020-07-21	Africa|hCoV-19/South Africa/KRISP-K002430/2020|EPI ISL 515791|B.1.1.206|South Africa|2020-07-30	0.0006051928	Africa
Africa|hCoV-19/Gambia/GC19-2629/2020|EPI ISL 561123|B.1.5.12|Gambia|2020-07-21	Africa|hCoV-19/South Africa/KRISP-K002430/2020|EPI ISL 515791|B.1.1.206|South Africa|2020-07-30	0.0005761710	Africa
Africa|hCoV-19/Gambia/GC19-2632/2020|EPI ISL 561124|B.1.5.12|Gambia|2020-07-21	Africa|hCoV-19/South Africa/KRISP-K002430/2020|EPI ISL 515791|B.1.1.206|South Africa|2020-07-30	0.0005757418	Africa
Africa|hCoV-19/Gambia/GC19-2638/2020|EPI ISL 561126|B.1.5.12|Gambia|2020-07-21	Africa|hCoV-19/South Africa/KRISP-K002430/2020|EPI ISL 515791|B.1.1.206|South Africa|2020-07-30	0.0005204688	Africa
Africa|hCoV-19/Gambia/GC19-2652/2020|EPI ISL 561128|B.1.5.12|Gambia|2020-07-21	Africa|hCoV-19/South Africa/KRISP-K002430/2020|EPI ISL 515791|B.1.1.206|South Africa|2020-07-30	0.0004708477	Africa
Africa|hCoV-19/Gambia/GC19-2654/2020|EPI ISL 561130|B.1.292|Gambia|2020-07-21	Africa|hCoV-19/South Africa/KRISP-K002430/2020|EPI ISL 515791|B.1.1.206|South Africa|2020-07-30	0.0005715402	Africa
Africa|hCoV-19/Gambia/GC19-2663/2020|EPI ISL 561133|B.1.1.293|Gambia|2020-07-21	Africa|hCoV-19/South Africa/KRISP-K002430/2020|EPI ISL 515791|B.1.1.206|South Africa|2020-07-30	0.0004369515	Africa
Africa|hCoV-19/Gambia/GC19-2707/2020|EPI ISL 561134|B.1.1.293|Gambia|2020-07-21	Africa|hCoV-19/South Africa/KRISP-K002430/2020|EPI ISL 515791|B.1.1.206|South Africa|2020-07-30	0.0004740936	Africa
Africa|hCoV-19/Gambia/GC19-2711/2020|EPI ISL 561135|B.1.5.12|Gambia|2020-07-21	Africa|hCoV-19/South Africa/KRISP-K002430/2020|EPI ISL 515791|B.1.1.206|South Africa|2020-07-30	0.0005378443	Africa
Africa|hCoV-19/Gambia/GC19-2730/2020|EPI ISL 561136|B.1.5.12|Gambia|2020-07-21	Africa|hCoV-19/South Africa/KRISP-K002430/2020|EPI ISL 515791|B.1.1.206|South Africa|2020-07-30	0.0006774416	Africa
Africa|hCoV-19/Gambia/GC19-2731/2020|EPI ISL 561137|B.1.1.293|Gambia|2020-07-21	Africa|hCoV-19/South Africa/KRISP-K002430/2020|EPI ISL 515791|B.1.1.206|South Africa|2020-07-30	0.0004033587	Africa
Africa|hCoV-19/Gambia/GC19-2828/2020|EPI ISL 561150|B.1.361|Gambia|2020-07-24	Africa|hCoV-19/South Africa/KRISP-K002430/2020|EPI ISL 515791|B.1.1.206|South Africa|2020-07-30	0.0005379146	Africa
Africa|hCoV-19/Gambia/GC19-2842/2020|EPI ISL 561151|B.1.1|Gambia|2020-07-24	Africa|hCoV-19/South Africa/KRISP-K002430/2020|EPI ISL 515791|B.1.1.206|South Africa|2020-07-30	0.0004706089	Africa
Africa|hCoV-19/Gambia/GC19-2898/2020|EPI ISL 561153|B.1.5.12|Gambia|2020-07-24	Africa|hCoV-19/South Africa/KRISP-K002430/2020|EPI ISL 515791|B.1.1.206|South Africa|2020-07-30	0.0005378805	Africa
Africa|hCoV-19/Gambia/GC19-2904/2020|EPI ISL 561154|B.1.1|Gambia|2020-07-24	Africa|hCoV-19/South Africa/KRISP-K002430/2020|EPI ISL 515791|B.1.1.206|South Africa|2020-07-30	0.0004705931	Africa
Africa|hCoV-19/Gambia/GC19-2947/2020|EPI ISL 561155|B.1.5.12|Gambia|2020-07-24	Africa|hCoV-19/South Africa/KRISP-K002430/2020|EPI ISL 515791|B.1.1.206|South Africa|2020-07-30	0.0005714961	Africa
Africa|hCoV-19/Gambia/GC19-2973/2020|EPI ISL 561156|B.1.1.293|Gambia|2020-07-24	Africa|hCoV-19/South Africa/KRISP-K002430/2020|EPI ISL 515791|B.1.1.206|South Africa|2020-07-30	0.0003697045	Africa
Africa|hCoV-19/Gambia/GC19-2977/2020|EPI ISL 561157|B.1.1.293|Gambia|2020-07-24	Africa|hCoV-19/South Africa/KRISP-K002430/2020|EPI ISL 515791|B.1.1.206|South Africa|2020-07-30	0.0003697169	Africa
Africa|hCoV-19/Gambia/GC19-2985/2020|EPI ISL 561158|B.1.5.12|Gambia|2020-07-24	Africa|hCoV-19/South Africa/KRISP-K002430/2020|EPI ISL 515791|B.1.1.206|South Africa|2020-07-30	0.0004705948	Africa
Africa|hCoV-19/Gambia/GC19-2991/2020|EPI ISL 561159|B.1.1|Gambia|2020-07-24	Africa|hCoV-19/South Africa/KRISP-K002430/2020|EPI ISL 515791|B.1.1.206|South Africa|2020-07-30	0.0004370292	Africa
Africa|hCoV-19/Gambia/GC19-3064/2020|EPI ISL 561160|B.1.1|Gambia|2020-07-25	Africa|hCoV-19/South Africa/KRISP-K002430/2020|EPI ISL 515791|B.1.1.206|South Africa|2020-07-30	0.0004706247	Africa
Africa|hCoV-19/Gambia/GC19-3065/2020|EPI ISL 561161|B.1.5.12|Gambia|2020-07-25	Africa|hCoV-19/South Africa/KRISP-K002430/2020|EPI ISL 515791|B.1.1.206|South Africa|2020-07-30	0.0006154628	Africa
Africa|hCoV-19/Gambia/GC19-3081/2020|EPI ISL 561162|B.1.1|Gambia|2020-07-25	Africa|hCoV-19/South Africa/KRISP-K002430/2020|EPI ISL 515791|B.1.1.206|South Africa|2020-07-30	0.0004706088	Africa
Africa|hCoV-19/Gambia/GC19-3085/2020|EPI ISL 561163|B.1.1.293|Gambia|2020-07-25	Africa|hCoV-19/South Africa/KRISP-K002430/2020|EPI ISL 515791|B.1.1.206|South Africa|2020-07-30	0.0004063851	Africa
Africa|hCoV-19/Gambia/GC19-3087/2020|EPI ISL 561041|B.1.292|Gambia|2020-07-25	Africa|hCoV-19/South Africa/KRISP-K002430/2020|EPI ISL 515791|B.1.1.206|South Africa|2020-07-30	0.0005714825	Africa
Africa|hCoV-19/Gambia/GC19-3099/2020|EPI ISL 561164|B.1.1.242|Gambia|2020-07-25	Africa|hCoV-19/South Africa/KRISP-K002430/2020|EPI ISL 515791|B.1.1.206|South Africa|2020-07-30	0.0004369574	Africa
Africa|hCoV-19/Gambia/GC19-3110/2020|EPI ISL 561165|B.1.1.293|Gambia|2020-07-25	Africa|hCoV-19/South Africa/KRISP-K002430/2020|EPI ISL 515791|B.1.1.206|South Africa|2020-07-30	0.0004033357	Africa
Africa|hCoV-19/Gambia/GC19-3112/2020|EPI ISL 561166|B.1|Gambia|2020-07-25	Africa|hCoV-19/South Africa/KRISP-K002430/2020|EPI ISL 515791|B.1.1.206|South Africa|2020-07-30	0.0006387654	Africa
Africa|hCoV-19/Gambia/GC19-3113/2020|EPI ISL 561167|B.1.1.293|Gambia|2020-07-25	Africa|hCoV-19/South Africa/KRISP-K002430/2020|EPI ISL 515791|B.1.1.206|South Africa|2020-07-30	0.0003697045	Africa
Africa|hCoV-19/Gambia/GC19-3114/2020|EPI ISL 561168|B.1.1|Gambia|2020-07-25	Africa|hCoV-19/South Africa/KRISP-K002430/2020|EPI ISL 515791|B.1.1.206|South Africa|2020-07-30	0.0004705931	Africa
Africa|hCoV-19/Gambia/GC19-3135/2020|EPI ISL 561169|B.1.5.12|Gambia|2020-07-27	Africa|hCoV-19/South Africa/KRISP-K002430/2020|EPI ISL 515791|B.1.1.206|South Africa|2020-07-30	0.0004741001	Africa
Africa|hCoV-19/Gambia/GC19-3140/2020|EPI ISL 561042|B.1.5.12|Gambia|2020-07-27	Africa|hCoV-19/South Africa/KRISP-K002430/2020|EPI ISL 515791|B.1.1.206|South Africa|2020-07-30	0.0006388425	Africa
Africa|hCoV-19/Gambia/GC19-3145/2020|EPI ISL 561170|B.1.1|Gambia|2020-07-27	Africa|hCoV-19/South Africa/KRISP-K002430/2020|EPI ISL 515791|B.1.1.206|South Africa|2020-07-30	0.0004706089	Africa
Africa|hCoV-19/Gambia/GC19-3146/2020|EPI ISL 561171|B.1.5.12|Gambia|2020-07-27	Africa|hCoV-19/South Africa/KRISP-K002430/2020|EPI ISL 515791|B.1.1.206|South Africa|2020-07-30	0.0004742494	Africa
Africa|hCoV-19/Gambia/GC19-3165/2020|EPI ISL 561043|B.1.1.293|Gambia|2020-07-27	Africa|hCoV-19/South Africa/KRISP-K002430/2020|EPI ISL 515791|B.1.1.206|South Africa|2020-07-30	0.0003697045	Africa
Africa|hCoV-19/Gambia/GC19-3166/2020|EPI ISL 561044|B.1.5.12|Gambia|2020-07-27	Africa|hCoV-19/South Africa/KRISP-K002430/2020|EPI ISL 515791|B.1.1.206|South Africa|2020-07-30	0.0004740840	Africa
Africa|hCoV-19/Gambia/GC19-3189/2020|EPI ISL 561045|B.1.5|Gambia|2020-07-27	Africa|hCoV-19/South Africa/KRISP-K002430/2020|EPI ISL 515791|B.1.1.206|South Africa|2020-07-30	0.0003761379	Africa
Africa|hCoV-19/Gambia/GC19-3192/2020|EPI ISL 561046|B.1.5|Gambia|2020-07-27	Africa|hCoV-19/South Africa/KRISP-K002430/2020|EPI ISL 515791|B.1.1.206|South Africa|2020-07-30	0.0003386634	Africa
Africa|hCoV-19/Gambia/GC19-3193/2020|EPI ISL 561047|B.1.5.12|Gambia|2020-07-27	Africa|hCoV-19/South Africa/KRISP-K002430/2020|EPI ISL 515791|B.1.1.206|South Africa|2020-07-30	0.0004740680	Africa
Africa|hCoV-19/Gambia/GC19-3208/2020|EPI ISL 561048|B.1.5.12|Gambia|2020-07-27	Africa|hCoV-19/South Africa/KRISP-K002430/2020|EPI ISL 515791|B.1.1.206|South Africa|2020-07-30	0.0005419058	Africa
Africa|hCoV-19/Gambia/GC19-3209/2020|EPI ISL 561049|B.1.5.12|Gambia|2020-07-27	Africa|hCoV-19/South Africa/KRISP-K002430/2020|EPI ISL 515791|B.1.1.206|South Africa|2020-07-30	0.0004402567	Africa
Africa|hCoV-19/Gambia/GC19-3210/2020|EPI ISL 561050|B.1.5.12|Gambia|2020-07-27	Africa|hCoV-19/South Africa/KRISP-K002430/2020|EPI ISL 515791|B.1.1.206|South Africa|2020-07-30	0.0004163576	Africa
Africa|hCoV-19/Gambia/GC19-3214/2020|EPI ISL 561051|B.1.1.293|Gambia|2020-07-27	Africa|hCoV-19/South Africa/KRISP-K002430/2020|EPI ISL 515791|B.1.1.206|South Africa|2020-07-30	0.0003725120	Africa
Africa|hCoV-19/Gambia/GC19-3219/2020|EPI ISL 561052|B.1.5.12|Gambia|2020-07-27	Africa|hCoV-19/South Africa/KRISP-K002430/2020|EPI ISL 515791|B.1.1.206|South Africa|2020-07-30	0.0004706580	Africa
Africa|hCoV-19/Gambia/GC19-3246/2020|EPI ISL 561053|B.1.5.12|Gambia|2020-07-27	Africa|hCoV-19/South Africa/KRISP-K002430/2020|EPI ISL 515791|B.1.1.206|South Africa|2020-07-30	0.0004741257	Africa
Africa|hCoV-19/Gambia/GC19-3255/2020|EPI ISL 561054|B.1.177|Gambia|2020-07-27	Africa|hCoV-19/South Africa/KRISP-K002430/2020|EPI ISL 515791|B.1.1.206|South Africa|2020-07-30	0.0003047848	Africa
Africa|hCoV-19/Gambia/GC19-3266/2020|EPI ISL 561055|B.1.5|Gambia|2020-07-27	Africa|hCoV-19/South Africa/KRISP-K002430/2020|EPI ISL 515791|B.1.1.206|South Africa|2020-07-30	0.0002708868	Africa
Africa|hCoV-19/Gambia/GC19-3267/2020|EPI ISL 561056|B.1.5.12|Gambia|2020-07-27	Africa|hCoV-19/South Africa/KRISP-K002430/2020|EPI ISL 515791|B.1.1.206|South Africa|2020-07-30	0.0004063866	Africa
Africa|hCoV-19/Gambia/GC19-3278/2020|EPI ISL 561058|B.1.5.12|Gambia|2020-07-27	Africa|hCoV-19/South Africa/KRISP-K002430/2020|EPI ISL 515791|B.1.1.206|South Africa|2020-07-30	0.0004402015	Africa
Africa|hCoV-19/Gambia/GC19-3301/2020|EPI ISL 561059|B.1.5.12|Gambia|2020-07-27	Africa|hCoV-19/South Africa/KRISP-K002430/2020|EPI ISL 515791|B.1.1.206|South Africa|2020-07-30	0.0004402462	Africa
Africa|hCoV-19/Gambia/GC19-3317/2020|EPI ISL 561060|B.1.5|Gambia|2020-07-27	Africa|hCoV-19/South Africa/KRISP-K002430/2020|EPI ISL 515791|B.1.1.206|South Africa|2020-07-30	0.0003361978	Africa
Africa|hCoV-19/Gambia/GC19-3323/2020|EPI ISL 561061|B.1.5|Gambia|2020-07-27	Africa|hCoV-19/South Africa/KRISP-K002430/2020|EPI ISL 515791|B.1.1.206|South Africa|2020-07-30	0.0003047981	Africa
Africa|hCoV-19/Gambia/GC19-3358/2020|EPI ISL 561062|B.1.1.293|Gambia|2020-07-27	Africa|hCoV-19/South Africa/KRISP-K002430/2020|EPI ISL 515791|B.1.1.206|South Africa|2020-07-30	0.0004705930	Africa
Africa|hCoV-19/Gambia/GC19-3365/2020|EPI ISL 561063|B.1.5.12|Gambia|2020-07-27	Africa|hCoV-19/South Africa/KRISP-K002430/2020|EPI ISL 515791|B.1.1.206|South Africa|2020-07-30	0.0005079970	Africa
Africa|hCoV-19/Gambia/GC19-3373/2020|EPI ISL 561064|B.1.5|Gambia|2020-07-27	Africa|hCoV-19/South Africa/KRISP-K002430/2020|EPI ISL 515791|B.1.1.206|South Africa|2020-07-30	0.0003725261	Africa
Africa|hCoV-19/Gambia/GC19-3374/2020|EPI ISL 561065|B.1.5.12|Gambia|2020-07-27	Africa|hCoV-19/South Africa/KRISP-K002430/2020|EPI ISL 515791|B.1.1.206|South Africa|2020-07-30	0.0004740840	Africa
Africa|hCoV-19/Gambia/GC19-3375/2020|EPI ISL 561066|B.1.5.12|Gambia|2020-07-27	Africa|hCoV-19/South Africa/KRISP-K002430/2020|EPI ISL 515791|B.1.1.206|South Africa|2020-07-30	0.0004402015	Africa
Africa|hCoV-19/Gambia/GC19-3380/2020|EPI ISL 561067|B.1.5.12|Gambia|2020-07-27	Africa|hCoV-19/South Africa/KRISP-K002430/2020|EPI ISL 515791|B.1.1.206|South Africa|2020-07-30	0.0004741161	Africa
Africa|hCoV-19/Gambia/GC19-3381/2020|EPI ISL 561068|B.1.5.12|Gambia|2020-07-27	Africa|hCoV-19/South Africa/KRISP-K002430/2020|EPI ISL 515791|B.1.1.206|South Africa|2020-07-30	0.0006387868	Africa
Africa|hCoV-19/Gambia/GC19-3396/2020|EPI ISL 561069|B.1.5.12|Gambia|2020-07-27	Africa|hCoV-19/South Africa/KRISP-K002430/2020|EPI ISL 515791|B.1.1.206|South Africa|2020-07-30	0.0006051543	Africa
Africa|hCoV-19/Gambia/GC19-3398/2020|EPI ISL 561070|B.1.1.242|Gambia|2020-07-27	Africa|hCoV-19/South Africa/KRISP-K002430/2020|EPI ISL 515791|B.1.1.206|South Africa|2020-07-30	0.0005378317	Africa
Africa|hCoV-19/Gambia/GC19-3399/2020|EPI ISL 561172|B.1.5|Gambia|2020-07-27	Africa|hCoV-19/South Africa/KRISP-K002430/2020|EPI ISL 515791|B.1.1.206|South Africa|2020-07-30	0.0003697952	Africa
Africa|hCoV-19/Gambia/GC19-3400/2020|EPI ISL 561173|B.1.5|Gambia|2020-07-27	Africa|hCoV-19/South Africa/KRISP-K002430/2020|EPI ISL 515791|B.1.1.206|South Africa|2020-07-30	0.0004370249	Africa
Africa|hCoV-19/Gambia/GC19-3407/2020|EPI ISL 561174|B.1.1.242|Gambia|2020-07-27	Africa|hCoV-19/South Africa/KRISP-K002430/2020|EPI ISL 515791|B.1.1.206|South Africa|2020-07-30	0.0004033914	Africa
Africa|hCoV-19/Gambia/GC19-3411/2020|EPI ISL 561175|B.1.5.12|Gambia|2020-07-27	Africa|hCoV-19/South Africa/KRISP-K002430/2020|EPI ISL 515791|B.1.1.206|South Africa|2020-07-30	0.0005464261	Africa
Africa|hCoV-19/Gambia/GC19-3418/2020|EPI ISL 561176|B.1.1.242|Gambia|2020-07-27	Africa|hCoV-19/South Africa/KRISP-K002430/2020|EPI ISL 515791|B.1.1.206|South Africa|2020-07-30	0.0004706154	Africa
Africa|hCoV-19/Gambia/GC19-3429/2020|EPI ISL 561178|B.1.5.12|Gambia|2020-07-27	Africa|hCoV-19/South Africa/KRISP-K002430/2020|EPI ISL 515791|B.1.1.206|South Africa|2020-07-30	0.0004705948	Africa
Africa|hCoV-19/Gambia/GC19-3432/2020|EPI ISL 561179|B.1.5.12|Gambia|2020-07-27	Africa|hCoV-19/South Africa/KRISP-K002430/2020|EPI ISL 515791|B.1.1.206|South Africa|2020-07-30	0.0006436089	Africa
Africa|hCoV-19/Gambia/GC19-3438/2020|EPI ISL 561180|B.1.5.12|Gambia|2020-07-27	Africa|hCoV-19/South Africa/KRISP-K002430/2020|EPI ISL 515791|B.1.1.206|South Africa|2020-07-30	0.0006051888	Africa
Africa|hCoV-19/Gambia/GC19-3445/2020|EPI ISL 561181|B.1.5.12|Gambia|2020-07-27	Africa|hCoV-19/South Africa/KRISP-K002430/2020|EPI ISL 515791|B.1.1.206|South Africa|2020-07-30	0.0006724208	Africa
Africa|hCoV-19/Gambia/GC19-3448/2020|EPI ISL 561183|B.1.5|Gambia|2020-07-27	Africa|hCoV-19/South Africa/KRISP-K002430/2020|EPI ISL 515791|B.1.1.206|South Africa|2020-07-30	0.0004103084	Africa
Africa|hCoV-19/Gambia/GC19-3497/2020|EPI ISL 561184|B.1.5.12|Gambia|2020-07-27	Africa|hCoV-19/South Africa/KRISP-K002430/2020|EPI ISL 515791|B.1.1.206|South Africa|2020-07-30	0.0006051136	Africa
Africa|hCoV-19/Gambia/GC19-3503/2020|EPI ISL 561186|B.1.5.12|Gambia|2020-07-27	Africa|hCoV-19/South Africa/KRISP-K002430/2020|EPI ISL 515791|B.1.1.206|South Africa|2020-07-30	0.0005121591	Africa
Africa|hCoV-19/Gambia/GC19-3504/2020|EPI ISL 561187|B.1.5.12|Gambia|2020-07-27	Africa|hCoV-19/South Africa/KRISP-K002430/2020|EPI ISL 515791|B.1.1.206|South Africa|2020-07-30	0.0005757613	Africa
Africa|hCoV-19/Gambia/GC19-3505/2020|EPI ISL 561188|B.1.5.12|Gambia|2020-07-27	Africa|hCoV-19/South Africa/KRISP-K002430/2020|EPI ISL 515791|B.1.1.206|South Africa|2020-07-30	0.0005378878	Africa
Africa|hCoV-19/Gambia/GC19-3529/2020|EPI ISL 561191|B.1.5.12|Gambia|2020-07-27	Africa|hCoV-19/South Africa/KRISP-K002430/2020|EPI ISL 515791|B.1.1.206|South Africa|2020-07-30	0.0006051685	Africa
Africa|hCoV-19/Gambia/GC19-3530/2020|EPI ISL 561192|B.1.5.12|Gambia|2020-07-27	Africa|hCoV-19/South Africa/KRISP-K002430/2020|EPI ISL 515791|B.1.1.206|South Africa|2020-07-30	0.0004826966	Africa
Africa|hCoV-19/Gambia/GC19-3533/2020|EPI ISL 561193|B.1.1.293|Gambia|2020-07-27	Africa|hCoV-19/South Africa/KRISP-K002430/2020|EPI ISL 515791|B.1.1.206|South Africa|2020-07-30	0.0004033723	Africa
Africa|hCoV-19/Gambia/GC19-3535/2020|EPI ISL 561194|B.1.1.242|Gambia|2020-07-27	Africa|hCoV-19/South Africa/KRISP-K002430/2020|EPI ISL 515791|B.1.1.206|South Africa|2020-07-30	0.0004705995	Africa
Africa|hCoV-19/Gambia/GC19-3550/2020|EPI ISL 561195|B.1.5.12|Gambia|2020-07-27	Africa|hCoV-19/South Africa/KRISP-K002430/2020|EPI ISL 515791|B.1.1.206|South Africa|2020-07-30	0.0005715288	Africa
Africa|hCoV-19/Gambia/GC19-3565/2020|EPI ISL 561196|B.1.5.12|Gambia|2020-07-27	Africa|hCoV-19/South Africa/KRISP-K002430/2020|EPI ISL 515791|B.1.1.206|South Africa|2020-07-30	0.0005042189	Africa
Africa|hCoV-19/Gambia/GC19-3578/2020|EPI ISL 561197|B.1.5.12|Gambia|2020-07-27	Africa|hCoV-19/South Africa/KRISP-K002430/2020|EPI ISL 515791|B.1.1.206|South Africa|2020-07-30	0.0005380975	Africa
Africa|hCoV-19/Gambia/GC19-3629/2020|EPI ISL 561199|B.1.5.12|Gambia|2020-07-27	Africa|hCoV-19/South Africa/KRISP-K002430/2020|EPI ISL 515791|B.1.1.206|South Africa|2020-07-30	0.0006388147	Africa
Africa|hCoV-19/Gambia/GC19-3656/2020|EPI ISL 561201|B.1.5.12|Gambia|2020-07-27	Africa|hCoV-19/South Africa/KRISP-K002430/2020|EPI ISL 515791|B.1.1.206|South Africa|2020-07-30	0.0005378986	Africa
Africa|hCoV-19/Gambia/GC19-3659/2020|EPI ISL 561202|B.1.1|Gambia|2020-07-27	Africa|hCoV-19/South Africa/KRISP-K002430/2020|EPI ISL 515791|B.1.1.206|South Africa|2020-07-30	0.0004370189	Africa
Africa|hCoV-19/Gambia/GC19-3666/2020|EPI ISL 561204|B.1.5.12|Gambia|2020-07-27	Africa|hCoV-19/South Africa/KRISP-K002430/2020|EPI ISL 515791|B.1.1.206|South Africa|2020-07-30	0.0006100966	Africa
Africa|hCoV-19/Gambia/GC19-3769/2020|EPI ISL 561072|B.1.292|Gambia|2020-07-27	Africa|hCoV-19/South Africa/KRISP-K002430/2020|EPI ISL 515791|B.1.1.206|South Africa|2020-07-30	0.0005462880	Africa
Africa|hCoV-19/Gambia/GC19-3773/2020|EPI ISL 561073|B.1.5.12|Gambia|2020-07-27	Africa|hCoV-19/South Africa/KRISP-K002430/2020|EPI ISL 515791|B.1.1.206|South Africa|2020-07-30	0.0006051542	Africa
Africa|hCoV-19/Gambia/GC19-3774/2020|EPI ISL 561074|B.1.5.12|Gambia|2020-07-27	Africa|hCoV-19/South Africa/KRISP-K002430/2020|EPI ISL 515791|B.1.1.206|South Africa|2020-07-30	0.0005715230	Africa
Africa|hCoV-19/Gambia/GC19-3794/2020|EPI ISL 561078|B.1.5.12|Gambia|2020-07-27	Africa|hCoV-19/South Africa/KRISP-K002430/2020|EPI ISL 515791|B.1.1.206|South Africa|2020-07-30	0.0005804590	Africa
Africa|hCoV-19/Gambia/GC19-3796/2020|EPI ISL 561079|B.1.5.12|Gambia|2020-07-27	Africa|hCoV-19/South Africa/KRISP-K002430/2020|EPI ISL 515791|B.1.1.206|South Africa|2020-07-30	0.0006051257	Africa
Africa|hCoV-19/Gambia/GC19-3798/2020|EPI ISL 561080|B.1.1.242|Gambia|2020-07-27	Africa|hCoV-19/South Africa/KRISP-K002430/2020|EPI ISL 515791|B.1.1.206|South Africa|2020-07-30	0.0005091299	Africa
Africa|hCoV-19/Gambia/GC19-3799/2020|EPI ISL 561081|B.1.1.242|Gambia|2020-07-27	Africa|hCoV-19/South Africa/KRISP-K002430/2020|EPI ISL 515791|B.1.1.206|South Africa|2020-07-30	0.0005041851	Africa
Africa|hCoV-19/Gambia/GC19-3802/2020|EPI ISL 561082|B.1.5.12|Gambia|2020-07-27	Africa|hCoV-19/South Africa/KRISP-K002430/2020|EPI ISL 515791|B.1.1.206|South Africa|2020-07-30	0.0006387782	Africa
Africa|hCoV-19/Gambia/GC19-3805/2020|EPI ISL 561083|B.1.5.12|Gambia|2020-07-27	Africa|hCoV-19/South Africa/KRISP-K002430/2020|EPI ISL 515791|B.1.1.206|South Africa|2020-07-30	0.0006051400	Africa
Africa|hCoV-19/Gambia/GC19-3806/2020|EPI ISL 561084|B.1.1.293|Gambia|2020-07-27	Africa|hCoV-19/South Africa/KRISP-K002430/2020|EPI ISL 515791|B.1.1.206|South Africa|2020-07-30	0.0004033397	Africa
Africa|hCoV-19/Gambia/GC19-3807/2020|EPI ISL 561085|B.1.1.293|Gambia|2020-07-27	Africa|hCoV-19/South Africa/KRISP-K002430/2020|EPI ISL 515791|B.1.1.206|South Africa|2020-07-30	0.0004369939	Africa
Africa|hCoV-19/Gambia/GC19-3812/2020|EPI ISL 561086|B.1.1.293|Gambia|2020-07-27	Africa|hCoV-19/South Africa/KRISP-K002430/2020|EPI ISL 515791|B.1.1.206|South Africa|2020-07-30	0.0004715851	Africa
Africa|hCoV-19/Gambia/GC19-3813/2020|EPI ISL 561087|B.1.1.293|Gambia|2020-07-27	Africa|hCoV-19/South Africa/KRISP-K002430/2020|EPI ISL 515791|B.1.1.206|South Africa|2020-07-30	0.0004369792	Africa
Africa|hCoV-19/Gambia/GC19-3814/2020|EPI ISL 561088|B.1|Gambia|2020-07-27	Africa|hCoV-19/South Africa/KRISP-K002430/2020|EPI ISL 515791|B.1.1.206|South Africa|2020-07-30	0.0007061459	Africa
Africa|hCoV-19/Gambia/GC19-3816/2020|EPI ISL 561089|B.1.1.293|Gambia|2020-07-27	Africa|hCoV-19/South Africa/KRISP-K002430/2020|EPI ISL 515791|B.1.1.206|South Africa|2020-07-30	0.0004063576	Africa
Africa|hCoV-19/Gambia/GC19-3818/2020|EPI ISL 561090|B.1.1.293|Gambia|2020-07-27	Africa|hCoV-19/South Africa/KRISP-K002430/2020|EPI ISL 515791|B.1.1.206|South Africa|2020-07-30	0.0005042170	Africa
Africa|hCoV-19/Gambia/GC19-3820/2020|EPI ISL 561091|B.1.1.293|Gambia|2020-07-27	Africa|hCoV-19/South Africa/KRISP-K002430/2020|EPI ISL 515791|B.1.1.206|South Africa|2020-07-30	0.0004369792	Africa
Africa|hCoV-19/Gambia/GC19-3821/2020|EPI ISL 561092|B.1.5.12|Gambia|2020-07-27	Africa|hCoV-19/South Africa/KRISP-K002430/2020|EPI ISL 515791|B.1.1.206|South Africa|2020-07-30	0.0005171499	Africa
Africa|hCoV-19/Gambia/GC19-3822/2020|EPI ISL 561093|B.1.5.12|Gambia|2020-07-27	Africa|hCoV-19/South Africa/KRISP-K002430/2020|EPI ISL 515791|B.1.1.206|South Africa|2020-07-30	0.0006051542	Africa
Africa|hCoV-19/Gambia/GC19-3823/2020|EPI ISL 561094|B.1.5.12|Gambia|2020-07-27	Africa|hCoV-19/South Africa/KRISP-K002430/2020|EPI ISL 515791|B.1.1.206|South Africa|2020-07-30	0.0006096811	Africa
Africa|hCoV-19/Gambia/GC19-3835/2020|EPI ISL 561096|B.1.1.293|Gambia|2020-07-27	Africa|hCoV-19/South Africa/KRISP-K002430/2020|EPI ISL 515791|B.1.1.206|South Africa|2020-07-30	0.0004033532	Africa
Africa|hCoV-19/Gambia/GC19-3836/2020|EPI ISL 561097|B.1.5.12|Gambia|2020-07-27	Africa|hCoV-19/South Africa/KRISP-K002430/2020|EPI ISL 515791|B.1.1.206|South Africa|2020-07-30	0.0005714846	Africa
Africa|hCoV-19/Gambia/GC19-3839/2020|EPI ISL 561098|B.1.5.12|Gambia|2020-07-27	Africa|hCoV-19/South Africa/KRISP-K002430/2020|EPI ISL 515791|B.1.1.206|South Africa|2020-07-30	0.0006051543	Africa
Africa|hCoV-19/Gambia/GC19-3842/2020|EPI ISL 561099|B.1.1.293|Gambia|2020-07-27	Africa|hCoV-19/South Africa/KRISP-K002430/2020|EPI ISL 515791|B.1.1.206|South Africa|2020-07-30	0.0005042272	Africa
Africa|hCoV-19/Gambia/GC19-3846/2020|EPI ISL 561100|B.1.1.293|Gambia|2020-07-27	Africa|hCoV-19/South Africa/KRISP-K002430/2020|EPI ISL 515791|B.1.1.206|South Africa|2020-07-30	0.0004706025	Africa
Africa|hCoV-19/Gambia/GC19-3852/2020|EPI ISL 561101|B.1.5.12|Gambia|2020-07-27	Africa|hCoV-19/South Africa/KRISP-K002430/2020|EPI ISL 515791|B.1.1.206|South Africa|2020-07-30	0.0006146644	Africa
Africa|hCoV-19/Gambia/GC19-3854/2020|EPI ISL 561102|B.1.1.293|Gambia|2020-07-27	Africa|hCoV-19/South Africa/KRISP-K002430/2020|EPI ISL 515791|B.1.1.206|South Africa|2020-07-30	0.0005042272	Africa
Africa|hCoV-19/Gambia/GC192573/2020|EPI ISL 561115|B.1.5.12|Gambia|2020-07-21	Africa|hCoV-19/South Africa/KRISP-K002430/2020|EPI ISL 515791|B.1.1.206|South Africa|2020-07-30	0.0006051806	Africa
Africa|hCoV-19/Gambia/GC192576/2020|EPI ISL 561117|B.1.5.12|Gambia|2020-07-21	Africa|hCoV-19/South Africa/KRISP-K002430/2020|EPI ISL 515791|B.1.1.206|South Africa|2020-07-30	0.0005083879	Africa
Africa|hCoV-19/Gambia/GC192579/2020|EPI ISL 561118|B.1.5.12|Gambia|2020-07-21	Africa|hCoV-19/South Africa/KRISP-K002430/2020|EPI ISL 515791|B.1.1.206|South Africa|2020-07-30	0.0004772674	Africa
Africa|hCoV-19/Gambia/GC192602/2020|EPI ISL 561120|B.1.1.293|Gambia|2020-07-21	Africa|hCoV-19/South Africa/KRISP-K002430/2020|EPI ISL 515791|B.1.1.206|South Africa|2020-07-30	0.0005042172	Africa
Africa|hCoV-19/Gambia/GC192610/2020|EPI ISL 561121|B.1.1.293|Gambia|2020-07-21	Africa|hCoV-19/South Africa/KRISP-K002430/2020|EPI ISL 515791|B.1.1.206|South Africa|2020-07-30	0.0005042171	Africa
Africa|hCoV-19/Gambia/GC192751/2020|EPI ISL 561138|B.1.5.12|Gambia|2020-07-21	Africa|hCoV-19/South Africa/KRISP-K002430/2020|EPI ISL 515791|B.1.1.206|South Africa|2020-07-30	0.0006388275	Africa
Africa|hCoV-19/Gambia/GC192756/2020|EPI ISL 561139|B.1.5.12|Gambia|2020-07-22	Africa|hCoV-19/South Africa/KRISP-K002430/2020|EPI ISL 515791|B.1.1.206|South Africa|2020-07-30	0.0005715230	Africa
Africa|hCoV-19/Gambia/GC192772/2020|EPI ISL 561140|B.1.1|Gambia|2020-07-22	Africa|hCoV-19/South Africa/KRISP-K002430/2020|EPI ISL 515791|B.1.1.206|South Africa|2020-07-30	0.0004705931	Africa
Africa|hCoV-19/Gambia/GC192778/2020|EPI ISL 561141|B.1.1|Gambia|2020-07-22	Africa|hCoV-19/South Africa/KRISP-K002430/2020|EPI ISL 515791|B.1.1.206|South Africa|2020-07-30	0.0004706406	Africa
Africa|hCoV-19/Gambia/GC192781/2020|EPI ISL 561142|B.1.5.12|Gambia|2020-07-22	Africa|hCoV-19/South Africa/KRISP-K002430/2020|EPI ISL 515791|B.1.1.206|South Africa|2020-07-30	0.0006051543	Africa
Africa|hCoV-19/Gambia/GC192782/2020|EPI ISL 561143|B.1.5.12|Gambia|2020-07-22	Africa|hCoV-19/South Africa/KRISP-K002430/2020|EPI ISL 515791|B.1.1.206|South Africa|2020-07-30	0.0006051685	Africa
Africa|hCoV-19/Gambia/GC192786/2020|EPI ISL 561144|B.1.1.293|Gambia|2020-07-22	Africa|hCoV-19/South Africa/KRISP-K002430/2020|EPI ISL 515791|B.1.1.206|South Africa|2020-07-30	0.0004369602	Africa
Africa|hCoV-19/Gambia/GC192789/2020|EPI ISL 561145|B.1|Gambia|2020-07-22	Africa|hCoV-19/South Africa/KRISP-K002430/2020|EPI ISL 515791|B.1.1.206|South Africa|2020-07-30	0.0005378678	Africa
Africa|hCoV-19/Gambia/GC192811/2020|EPI ISL 561147|B.1.5.12|Gambia|2020-07-22	Africa|hCoV-19/South Africa/KRISP-K002430/2020|EPI ISL 515791|B.1.1.206|South Africa|2020-07-30	0.0005808952	Africa
Africa|hCoV-19/Gambia/GC192812/2020|EPI ISL 561148|B.1.1.293|Gambia|2020-07-22	Africa|hCoV-19/South Africa/KRISP-K002430/2020|EPI ISL 515791|B.1.1.206|South Africa|2020-07-30	0.0003697045	Africa
Africa|hCoV-19/Gambia/NPHL-038/2020|EPI ISL 561205|B.1.1|Gambia|2020	Africa|hCoV-19/South Africa/KRISP-K002430/2020|EPI ISL 515791|B.1.1.206|South Africa|2020-07-30	0.0005042290	Africa
Africa|hCoV-19/Gambia/NPHL-061/2020|EPI ISL 561206|B.1.5.12|Gambia|2020	Africa|hCoV-19/South Africa/KRISP-K002430/2020|EPI ISL 515791|B.1.1.206|South Africa|2020-07-30	0.0006724366	Africa
Africa|hCoV-19/Gambia/NPHL-1168/2020|EPI ISL 561212|B.1.5.12|Gambia|2020-06-27	Africa|hCoV-19/South Africa/KRISP-K002430/2020|EPI ISL 515791|B.1.1.206|South Africa|2020-07-30	0.0006724770	Africa
Africa|hCoV-19/Gambia/NPHL-1208/2020|EPI ISL 561213|B.1.5.12|Gambia|2020-06-30	Africa|hCoV-19/South Africa/KRISP-K002430/2020|EPI ISL 515791|B.1.1.206|South Africa|2020-07-30	0.0004087852	Africa
Africa|hCoV-19/Gambia/NPHL-1209/2020|EPI ISL 561214|B.1.5.12|Gambia|2020-06-30	Africa|hCoV-19/South Africa/KRISP-K002430/2020|EPI ISL 515791|B.1.1.206|South Africa|2020-07-30	0.0003777575	Africa
Africa|hCoV-19/Gambia/NPHL-1212/2020|EPI ISL 561215|B.1.5.12|Gambia|2020-06-30	Africa|hCoV-19/South Africa/KRISP-K002430/2020|EPI ISL 515791|B.1.1.206|South Africa|2020-07-30	0.0005378444	Africa
Africa|hCoV-19/Gambia/NPHL-1224/2020|EPI ISL 561217|B.1.1.293|Gambia|2020-06-30	Africa|hCoV-19/South Africa/KRISP-K002430/2020|EPI ISL 515791|B.1.1.206|South Africa|2020-07-30	0.0003512664	Africa
Africa|hCoV-19/Gambia/NPHL-1230/2020|EPI ISL 561218|B.1.5|Gambia|2020-06-30	Africa|hCoV-19/South Africa/KRISP-K002430/2020|EPI ISL 515791|B.1.1.206|South Africa|2020-07-30	0.0003406016	Africa
Africa|hCoV-19/Gambia/NPHL-1248/2020|EPI ISL 561222|B.1.5|Gambia|2020-07-01	Africa|hCoV-19/South Africa/KRISP-K002430/2020|EPI ISL 515791|B.1.1.206|South Africa|2020-07-30	0.0003405790	Africa
Africa|hCoV-19/Gambia/NPHL-1258/2020|EPI ISL 561223|B.1.292|Gambia|2020-07-02	Africa|hCoV-19/South Africa/KRISP-K002430/2020|EPI ISL 515791|B.1.1.206|South Africa|2020-07-30	0.0005042289	Africa
Africa|hCoV-19/Gambia/NPHL-1422/2020|EPI ISL 561228|B.1.5|Gambia|2020-07-04	Africa|hCoV-19/South Africa/KRISP-K002430/2020|EPI ISL 515791|B.1.1.206|South Africa|2020-07-30	0.0002827463	Africa
Africa|hCoV-19/Gambia/NPHL-1424/2020|EPI ISL 561229|B.1.292|Gambia|2020-07-04	Africa|hCoV-19/South Africa/KRISP-K002430/2020|EPI ISL 515791|B.1.1.206|South Africa|2020-07-30	0.0005043806	Africa
Africa|hCoV-19/Gambia/NPHL-1446/2020|EPI ISL 561230|B.1.5|Gambia|2020-07-04	Africa|hCoV-19/South Africa/KRISP-K002430/2020|EPI ISL 515791|B.1.1.206|South Africa|2020-07-30	0.0003405790	Africa
Africa|hCoV-19/Gambia/NPHL-1477/2020|EPI ISL 561231|B.1.5|Gambia|2020	Africa|hCoV-19/South Africa/KRISP-K002430/2020|EPI ISL 515791|B.1.1.206|South Africa|2020-07-30	0.0003517171	Africa
Africa|hCoV-19/Gambia/NPHL-1514/2020|EPI ISL 561232|B.1.1|Gambia|2020	Africa|hCoV-19/South Africa/KRISP-K002430/2020|EPI ISL 515791|B.1.1.206|South Africa|2020-07-30	0.0004033221	Africa
Africa|hCoV-19/Gambia/NPHL-1641/2020|EPI ISL 561235|B.1.292|Gambia|2020-07-31	Africa|hCoV-19/South Africa/KRISP-K002430/2020|EPI ISL 515791|B.1.1.206|South Africa|2020-07-30	0.0005573165	Africa
Africa|hCoV-19/Gambia/NPHL-1645/2020|EPI ISL 561236|B.1.1.293|Gambia|2020-08-04	Africa|hCoV-19/South Africa/KRISP-K002430/2020|EPI ISL 515791|B.1.1.206|South Africa|2020-07-30	0.0004057216	Africa
Africa|hCoV-19/Gambia/NPHL-1711/2020|EPI ISL 561237|B.1.1.293|Gambia|2020-08-04	Africa|hCoV-19/South Africa/KRISP-K002430/2020|EPI ISL 515791|B.1.1.206|South Africa|2020-07-30	0.0003697045	Africa
Africa|hCoV-19/Gambia/NPHL-1746/2020|EPI ISL 561238|B.1.1|Gambia|2020-07-20	Africa|hCoV-19/South Africa/KRISP-K002430/2020|EPI ISL 515791|B.1.1.206|South Africa|2020-07-30	0.0003025139	Africa
Africa|hCoV-19/Gambia/NPHL-1921/2020|EPI ISL 561239|B.1.1|Gambia|2020	Africa|hCoV-19/South Africa/KRISP-K002430/2020|EPI ISL 515791|B.1.1.206|South Africa|2020-07-30	0.0004705931	Africa
Africa|hCoV-19/Gambia/NPHL-1968/2020|EPI ISL 561240|B.1.1|Gambia|2020-07-16	Africa|hCoV-19/South Africa/KRISP-K002430/2020|EPI ISL 515791|B.1.1.206|South Africa|2020-07-30	0.0004705931	Africa
Africa|hCoV-19/Gambia/NPHL-2037/2020|EPI ISL 561241|B.1.1|Gambia|2020-07-15	Africa|hCoV-19/South Africa/KRISP-K002430/2020|EPI ISL 515791|B.1.1.206|South Africa|2020-07-30	0.0004369852	Africa
Africa|hCoV-19/Gambia/NPHL-2268/2020|EPI ISL 561242|B.1.1|Gambia|2020	Africa|hCoV-19/South Africa/KRISP-K002430/2020|EPI ISL 515791|B.1.1.206|South Africa|2020-07-30	0.0002695090	Africa
Africa|hCoV-19/Gambia/NPHL-2344/2020|EPI ISL 561243|B.1.292|Gambia|2020	Africa|hCoV-19/South Africa/KRISP-K002430/2020|EPI ISL 515791|B.1.1.206|South Africa|2020-07-30	0.0005715324	Africa
Africa|hCoV-19/Gambia/NPHL-2374/2020|EPI ISL 561244|B.1.5.12|Gambia|2020	Africa|hCoV-19/South Africa/KRISP-K002430/2020|EPI ISL 515791|B.1.1.206|South Africa|2020-07-30	0.0005378624	Africa
Africa|hCoV-19/Gambia/NPHL-242/2020|EPI ISL 561245|B.1.5|Gambia|2020	Africa|hCoV-19/South Africa/KRISP-K002430/2020|EPI ISL 515791|B.1.1.206|South Africa|2020-07-30	0.0003697716	Africa
Africa|hCoV-19/Gambia/NPHL-243/2020|EPI ISL 561246|B.1.5|Gambia|2020	Africa|hCoV-19/South Africa/KRISP-K002430/2020|EPI ISL 515791|B.1.1.206|South Africa|2020-07-30	0.0003090891	Africa
Africa|hCoV-19/Gambia/NPHL-244/2020|EPI ISL 561247|B.1.1.293|Gambia|2020	Africa|hCoV-19/South Africa/KRISP-K002430/2020|EPI ISL 515791|B.1.1.206|South Africa|2020-07-30	0.0004068453	Africa
Africa|hCoV-19/Gambia/NPHL-2443/2020|EPI ISL 561248|B.1.5.12|Gambia|2020	Africa|hCoV-19/South Africa/KRISP-K002430/2020|EPI ISL 515791|B.1.1.206|South Africa|2020-07-30	0.0005378442	Africa
Africa|hCoV-19/Gambia/NPHL-2444/2020|EPI ISL 561249|B.1.292|Gambia|2020-07-21	Africa|hCoV-19/South Africa/KRISP-K002430/2020|EPI ISL 515791|B.1.1.206|South Africa|2020-07-30	0.0005378551	Africa
Africa|hCoV-19/Gambia/NPHL-2446/2020|EPI ISL 561250|B.1.1|Gambia|2020	Africa|hCoV-19/South Africa/KRISP-K002430/2020|EPI ISL 515791|B.1.1.206|South Africa|2020-07-30	0.0004826449	Africa
Africa|hCoV-19/Gambia/NPHL-245/2020|EPI ISL 561251|B.1.1|Gambia|2020	Africa|hCoV-19/South Africa/KRISP-K002430/2020|EPI ISL 515791|B.1.1.206|South Africa|2020-07-30	0.0003047362	Africa
Africa|hCoV-19/Gambia/NPHL-2457/2020|EPI ISL 561252|B.1.1|Gambia|2020-07-21	Africa|hCoV-19/South Africa/KRISP-K002430/2020|EPI ISL 515791|B.1.1.206|South Africa|2020-07-30	0.0004826283	Africa
Africa|hCoV-19/Gambia/NPHL-2458/2020|EPI ISL 561253|B.1.292|Gambia|2020-07-21	Africa|hCoV-19/South Africa/KRISP-K002430/2020|EPI ISL 515791|B.1.1.206|South Africa|2020-07-30	0.0005518016	Africa
Africa|hCoV-19/Gambia/NPHL-2463/2020|EPI ISL 561254|B.1.1|Gambia|2020	Africa|hCoV-19/South Africa/KRISP-K002430/2020|EPI ISL 515791|B.1.1.206|South Africa|2020-07-30	0.0004874841	Africa
Africa|hCoV-19/Gambia/NPHL-2465/2020|EPI ISL 561255|B.1.1|Gambia|2020-07-21	Africa|hCoV-19/South Africa/KRISP-K002430/2020|EPI ISL 515791|B.1.1.206|South Africa|2020-07-30	0.0004826616	Africa
Africa|hCoV-19/Gambia/NPHL-2469/2020|EPI ISL 561256|B.1.5.12|Gambia|2020-07-21	Africa|hCoV-19/South Africa/KRISP-K002430/2020|EPI ISL 515791|B.1.1.206|South Africa|2020-07-30	0.0006206677	Africa
Africa|hCoV-19/Gambia/NPHL-247/2020|EPI ISL 561257|B.1.1.293|Gambia|2020	Africa|hCoV-19/South Africa/KRISP-K002430/2020|EPI ISL 515791|B.1.1.206|South Africa|2020-07-30	0.0004033452	Africa
Africa|hCoV-19/Gambia/NPHL-2470/2020|EPI ISL 561258|B.1.1|Gambia|2020-07-21	Africa|hCoV-19/South Africa/KRISP-K002430/2020|EPI ISL 515791|B.1.1.206|South Africa|2020-07-30	0.0004826449	Africa
Africa|hCoV-19/Gambia/NPHL-2472/2020|EPI ISL 561259|B.1.5.12|Gambia|2020-07-21	Africa|hCoV-19/South Africa/KRISP-K002430/2020|EPI ISL 515791|B.1.1.206|South Africa|2020-07-30	0.0004136985	Africa
Africa|hCoV-19/Gambia/NPHL-2473/2020|EPI ISL 561260|B.1.5.12|Gambia|2020-07-21	Africa|hCoV-19/South Africa/KRISP-K002430/2020|EPI ISL 515791|B.1.1.206|South Africa|2020-07-30	0.0006724862	Africa
Africa|hCoV-19/Gambia/NPHL-2478/2020|EPI ISL 561261|B.1.5.12|Gambia|2020-07-21	Africa|hCoV-19/South Africa/KRISP-K002430/2020|EPI ISL 515791|B.1.1.206|South Africa|2020-07-30	0.0004527144	Africa
Africa|hCoV-19/Gambia/NPHL-2497/2020|EPI ISL 561262|B.1.1.242|Gambia|2020-07-21	Africa|hCoV-19/South Africa/KRISP-K002430/2020|EPI ISL 515791|B.1.1.206|South Africa|2020-07-30	0.0004526403	Africa
Africa|hCoV-19/Gambia/NPHL-2504/2020|EPI ISL 561264|B.1.5.12|Gambia|2020-07-23	Africa|hCoV-19/South Africa/KRISP-K002430/2020|EPI ISL 515791|B.1.1.206|South Africa|2020-07-30	0.0006840560	Africa
Africa|hCoV-19/Gambia/NPHL-2514/2020|EPI ISL 561265|B.1.5.12|Gambia|2020-07-21	Africa|hCoV-19/South Africa/KRISP-K002430/2020|EPI ISL 515791|B.1.1.206|South Africa|2020-07-30	0.0006206740	Africa
Africa|hCoV-19/Gambia/NPHL-2521/2020|EPI ISL 561266|B.1.5.12|Gambia|2020-07-23	Africa|hCoV-19/South Africa/KRISP-K002430/2020|EPI ISL 515791|B.1.1.206|South Africa|2020-07-30	0.0006206485	Africa
Africa|hCoV-19/Gambia/NPHL-2522/2020|EPI ISL 561267|B.1.1.293|Gambia|2020-07-22	Africa|hCoV-19/South Africa/KRISP-K002430/2020|EPI ISL 515791|B.1.1.206|South Africa|2020-07-30	0.0004485366	Africa
Africa|hCoV-19/Gambia/NPHL-2524/2020|EPI ISL 561268|B.1.1|Gambia|2020-07-24	Africa|hCoV-19/South Africa/KRISP-K002430/2020|EPI ISL 515791|B.1.1.206|South Africa|2020-07-30	0.0004369852	Africa
Africa|hCoV-19/Gambia/NPHL-2529/2020|EPI ISL 561269|B.1.1.293|Gambia|2020-07-21	Africa|hCoV-19/South Africa/KRISP-K002430/2020|EPI ISL 515791|B.1.1.206|South Africa|2020-07-30	0.0004136457	Africa
Africa|hCoV-19/Gambia/NPHL-253/2020|EPI ISL 561270|B.1.1.293|Gambia|2020	Africa|hCoV-19/South Africa/KRISP-K002430/2020|EPI ISL 515791|B.1.1.206|South Africa|2020-07-30	0.0004369514	Africa
Africa|hCoV-19/Gambia/NPHL-2537/2020|EPI ISL 561271|B.1.1|Gambia|2020	Africa|hCoV-19/South Africa/KRISP-K002430/2020|EPI ISL 515791|B.1.1.206|South Africa|2020-07-30	0.0005121119	Africa
Africa|hCoV-19/Gambia/NPHL-2538/2020|EPI ISL 561272|B.1.5.12|Gambia|2020-07-21	Africa|hCoV-19/South Africa/KRISP-K002430/2020|EPI ISL 515791|B.1.1.206|South Africa|2020-07-30	0.0005861417	Africa
Africa|hCoV-19/Gambia/NPHL-2550/2020|EPI ISL 561274|B.1.292|Gambia|2020-07-21	Africa|hCoV-19/South Africa/KRISP-K002430/2020|EPI ISL 515791|B.1.1.206|South Africa|2020-07-30	0.0005171606	Africa
Africa|hCoV-19/Gambia/NPHL-2554/2020|EPI ISL 561275|B.1.5.12|Gambia|2020	Africa|hCoV-19/South Africa/KRISP-K002430/2020|EPI ISL 515791|B.1.1.206|South Africa|2020-07-30	0.0005171856	Africa
Africa|hCoV-19/Gambia/NPHL-2555/2020|EPI ISL 561276|B.1.1|Gambia|2020-07-21	Africa|hCoV-19/South Africa/KRISP-K002430/2020|EPI ISL 515791|B.1.1.206|South Africa|2020-07-30	0.0004527851	Africa
Africa|hCoV-19/Gambia/NPHL-256/2020|EPI ISL 561277|B.1.1.293|Gambia|2020	Africa|hCoV-19/South Africa/KRISP-K002430/2020|EPI ISL 515791|B.1.1.206|South Africa|2020-07-30	0.0003361107	Africa
Africa|hCoV-19/Gambia/NPHL-2560/2020|EPI ISL 561278|B.1.1|Gambia|2020	Africa|hCoV-19/South Africa/KRISP-K002430/2020|EPI ISL 515791|B.1.1.206|South Africa|2020-07-30	0.0004826283	Africa
Africa|hCoV-19/Gambia/NPHL-2567/2020|EPI ISL 561279|B.1|Gambia|2020	Africa|hCoV-19/South Africa/KRISP-K002430/2020|EPI ISL 515791|B.1.1.206|South Africa|2020-07-30	0.0007398191	Africa
Africa|hCoV-19/Gambia/NPHL-2573/2020|EPI ISL 561280|B.1.1.293|Gambia|2020	Africa|hCoV-19/South Africa/KRISP-K002430/2020|EPI ISL 515791|B.1.1.206|South Africa|2020-07-30	0.0004137028	Africa
Africa|hCoV-19/Gambia/NPHL-2586/2020|EPI ISL 561281|B.1.5.12|Gambia|2020-07-23	Africa|hCoV-19/South Africa/KRISP-K002430/2020|EPI ISL 515791|B.1.1.206|South Africa|2020-07-30	0.0005223173	Africa
Africa|hCoV-19/Gambia/NPHL-2588/2020|EPI ISL 561282|B.1.1|Gambia|2020	Africa|hCoV-19/South Africa/KRISP-K002430/2020|EPI ISL 515791|B.1.1.206|South Africa|2020-07-30	0.0005042171	Africa
Africa|hCoV-19/Gambia/NPHL-2615/2020|EPI ISL 561283|B.1.1.293|Gambia|2020-08-18	Africa|hCoV-19/South Africa/KRISP-K002430/2020|EPI ISL 515791|B.1.1.206|South Africa|2020-07-30	0.0004369515	Africa
Africa|hCoV-19/Gambia/NPHL-2626/2020|EPI ISL 561284|B.1.1.293|Gambia|2020	Africa|hCoV-19/South Africa/KRISP-K002430/2020|EPI ISL 515791|B.1.1.206|South Africa|2020-07-30	0.0004370145	Africa
Africa|hCoV-19/Gambia/NPHL-2640/2020|EPI ISL 561285|B.1.5.12|Gambia|2020-06-17	Africa|hCoV-19/South Africa/KRISP-K002430/2020|EPI ISL 515791|B.1.1.206|South Africa|2020-07-30	0.0005042409	Africa
Africa|hCoV-19/Gambia/NPHL-266/2020|EPI ISL 561286|B.1.5.12|Gambia|2020	Africa|hCoV-19/South Africa/KRISP-K002430/2020|EPI ISL 515791|B.1.1.206|South Africa|2020-07-30	0.0005861739	Africa
Africa|hCoV-19/Gambia/NPHL-2706/2020|EPI ISL 561287|B.1.292|Gambia|2020	Africa|hCoV-19/South Africa/KRISP-K002430/2020|EPI ISL 515791|B.1.1.206|South Africa|2020-07-30	0.0005714826	Africa
Africa|hCoV-19/Gambia/NPHL-2712/2020|EPI ISL 561288|B.1.5.12|Gambia|2020-08-03	Africa|hCoV-19/South Africa/KRISP-K002430/2020|EPI ISL 515791|B.1.1.206|South Africa|2020-07-30	0.0006051806	Africa
Africa|hCoV-19/Gambia/NPHL-2727/2020|EPI ISL 561289|B.1.5.12|Gambia|2020-08-04	Africa|hCoV-19/South Africa/KRISP-K002430/2020|EPI ISL 515791|B.1.1.206|South Africa|2020-07-30	0.0006051543	Africa
Africa|hCoV-19/Gambia/NPHL-2729/2020|EPI ISL 561290|B.1.1|Gambia|2020-07-23	Africa|hCoV-19/South Africa/KRISP-K002430/2020|EPI ISL 515791|B.1.1.206|South Africa|2020-07-30	0.0004705931	Africa
Africa|hCoV-19/Gambia/NPHL-2736/2020|EPI ISL 561291|B.1.1.242|Gambia|2020-07-25	Africa|hCoV-19/South Africa/KRISP-K002430/2020|EPI ISL 515791|B.1.1.206|South Africa|2020-07-30	0.0005042070	Africa
Africa|hCoV-19/Gambia/NPHL-2759/2020|EPI ISL 561292|B.1.5.12|Gambia|2020-08-07	Africa|hCoV-19/South Africa/KRISP-K002430/2020|EPI ISL 515791|B.1.1.206|South Africa|2020-07-30	0.0005715729	Africa
Africa|hCoV-19/Gambia/NPHL-2762/2020|EPI ISL 561293|B.1.5.12|Gambia|2020-07-25	Africa|hCoV-19/South Africa/KRISP-K002430/2020|EPI ISL 515791|B.1.1.206|South Africa|2020-07-30	0.0006387996	Africa
Africa|hCoV-19/Gambia/NPHL-2767/2020|EPI ISL 561294|B.1.1.293|Gambia|2020-07-25	Africa|hCoV-19/South Africa/KRISP-K002430/2020|EPI ISL 515791|B.1.1.206|South Africa|2020-07-30	0.0004705837	Africa
Africa|hCoV-19/Gambia/NPHL-2768/2020|EPI ISL 561295|B.1.1.293|Gambia|2020-07-27	Africa|hCoV-19/South Africa/KRISP-K002430/2020|EPI ISL 515791|B.1.1.206|South Africa|2020-07-30	0.0004033317	Africa
Africa|hCoV-19/Gambia/NPHL-277/2020|EPI ISL 561296|B.1.5.12|Gambia|2020	Africa|hCoV-19/South Africa/KRISP-K002430/2020|EPI ISL 515791|B.1.1.206|South Africa|2020-07-30	0.0006051685	Africa
Africa|hCoV-19/Gambia/NPHL-2785/2020|EPI ISL 561297|B.1.1.242|Gambia|2020-07-27	Africa|hCoV-19/South Africa/KRISP-K002430/2020|EPI ISL 515791|B.1.1.206|South Africa|2020-07-30	0.0004369574	Africa
Africa|hCoV-19/Gambia/NPHL-2790/2020|EPI ISL 561298|B.1.1.293|Gambia|2020	Africa|hCoV-19/South Africa/KRISP-K002430/2020|EPI ISL 515791|B.1.1.206|South Africa|2020-07-30	0.0004705931	Africa
Africa|hCoV-19/Gambia/NPHL-2825/2020|EPI ISL 561299|B.1.5.12|Gambia|2020	Africa|hCoV-19/South Africa/KRISP-K002430/2020|EPI ISL 515791|B.1.1.206|South Africa|2020-07-30	0.0006050993	Africa
Africa|hCoV-19/Gambia/NPHL-287/2020|EPI ISL 561300|B.1.1.293|Gambia|2020	Africa|hCoV-19/South Africa/KRISP-K002430/2020|EPI ISL 515791|B.1.1.206|South Africa|2020-07-30	0.0004369749	Africa
Africa|hCoV-19/Gambia/NPHL-2889/2020|EPI ISL 561301|B.1.5.12|Gambia|2020	Africa|hCoV-19/South Africa/KRISP-K002430/2020|EPI ISL 515791|B.1.1.206|South Africa|2020-07-30	0.0006502310	Africa
Africa|hCoV-19/Gambia/NPHL-2892/2020|EPI ISL 561302|B.1.5.12|Gambia|2020-09-07	Africa|hCoV-19/South Africa/KRISP-K002430/2020|EPI ISL 515791|B.1.1.206|South Africa|2020-07-30	0.0006502310	Africa
Africa|hCoV-19/Gambia/NPHL-290/2020|EPI ISL 561303|B.1.1.293|Gambia|2020	Africa|hCoV-19/South Africa/KRISP-K002430/2020|EPI ISL 515791|B.1.1.206|South Africa|2020-07-30	0.0004033316	Africa
Africa|hCoV-19/Gambia/NPHL-2909/2020|EPI ISL 561304|B.1.1.293|Gambia|2020-07-26	Africa|hCoV-19/South Africa/KRISP-K002430/2020|EPI ISL 515791|B.1.1.206|South Africa|2020-07-30	0.0004369705	Africa
Africa|hCoV-19/Gambia/NPHL-2984/2020|EPI ISL 561307|B.1.1.293|Gambia|2020	Africa|hCoV-19/South Africa/KRISP-K002430/2020|EPI ISL 515791|B.1.1.206|South Africa|2020-07-30	0.0004706136	Africa
Africa|hCoV-19/Gambia/NPHL-299/2020|EPI ISL 561308|B.1.1.293|Gambia|2020	Africa|hCoV-19/South Africa/KRISP-K002430/2020|EPI ISL 515791|B.1.1.206|South Africa|2020-07-30	0.0004369602	Africa
Africa|hCoV-19/Gambia/NPHL-3047/2020|EPI ISL 561309|B.1.5.12|Gambia|2020-07-28	Africa|hCoV-19/South Africa/KRISP-K002430/2020|EPI ISL 515791|B.1.1.206|South Africa|2020-07-30	0.0006449348	Africa
Africa|hCoV-19/Gambia/NPHL-3055/2020|EPI ISL 561310|B.1.5.12|Gambia|2020-07-17	Africa|hCoV-19/South Africa/KRISP-K002430/2020|EPI ISL 515791|B.1.1.206|South Africa|2020-07-30	0.0006387996	Africa
Africa|hCoV-19/Gambia/NPHL-3062/2020|EPI ISL 561311|B.1.5.12|Gambia|2020	Africa|hCoV-19/South Africa/KRISP-K002430/2020|EPI ISL 515791|B.1.1.206|South Africa|2020-07-30	0.0006449348	Africa
Africa|hCoV-19/Gambia/NPHL-3079/2020|EPI ISL 561312|B.1.5.12|Gambia|2020-07-27	Africa|hCoV-19/South Africa/KRISP-K002430/2020|EPI ISL 515791|B.1.1.206|South Africa|2020-07-30	0.0006502310	Africa
Africa|hCoV-19/Gambia/NPHL-3206/2020|EPI ISL 561313|B.1.1.293|Gambia|2020	Africa|hCoV-19/South Africa/KRISP-K002430/2020|EPI ISL 515791|B.1.1.206|South Africa|2020-07-30	0.0005042289	Africa
Africa|hCoV-19/Gambia/NPHL-3254/2020|EPI ISL 561315|B.1.5.12|Gambia|2020-07-28	Africa|hCoV-19/South Africa/KRISP-K002430/2020|EPI ISL 515791|B.1.1.206|South Africa|2020-07-30	0.0006439951	Africa
Africa|hCoV-19/Gambia/NPHL-3281/2020|EPI ISL 561316|B.1.1|Gambia|2020-07-28	Africa|hCoV-19/South Africa/KRISP-K002430/2020|EPI ISL 515791|B.1.1.206|South Africa|2020-07-30	0.0005571143	Africa
Africa|hCoV-19/Gambia/NPHL-483B/2020|EPI ISL 561318|B.1.1|Gambia|2020	Africa|hCoV-19/South Africa/KRISP-K002430/2020|EPI ISL 515791|B.1.1.206|South Africa|2020-07-30	0.0005573434	Africa
Africa|hCoV-19/Gambia/NPHL-704/2020|EPI ISL 561320|B.1.1.293|Gambia|2020	Africa|hCoV-19/South Africa/KRISP-K002430/2020|EPI ISL 515791|B.1.1.206|South Africa|2020-07-30	0.0006552333	Africa
Africa|hCoV-19/Gambia/NPHL-737/2020|EPI ISL 561323|B.1.1.293|Gambia|2020	Africa|hCoV-19/South Africa/KRISP-K002430/2020|EPI ISL 515791|B.1.1.206|South Africa|2020-07-30	0.0003791582	Africa
Africa|hCoV-19/Gambia/NPHL-748/2020|EPI ISL 561324|B.1.1|Gambia|2020	Africa|hCoV-19/South Africa/KRISP-K002430/2020|EPI ISL 515791|B.1.1.206|South Africa|2020-07-30	0.0004369851	Africa
Africa|hCoV-19/Gambia/NPHL-758/2020|EPI ISL 561326|B.1.1.293|Gambia|2020	Africa|hCoV-19/South Africa/KRISP-K002430/2020|EPI ISL 515791|B.1.1.206|South Africa|2020-07-30	0.0003788448	Africa
Africa|hCoV-19/Gambia/NPHL-760/2020|EPI ISL 561327|B.1.5|Gambia|2020	Africa|hCoV-19/South Africa/KRISP-K002430/2020|EPI ISL 515791|B.1.1.206|South Africa|2020-07-30	0.0003047568	Africa
Africa|hCoV-19/Gambia/NPHL-790/2020|EPI ISL 561329|B.1.5|Gambia|2020	Africa|hCoV-19/South Africa/KRISP-K002430/2020|EPI ISL 515791|B.1.1.206|South Africa|2020-07-30	0.0002731058	Africa
Africa|hCoV-19/Gambia/NPHL-923/2020|EPI ISL 561330|B.1.5.12|Gambia|2020	Africa|hCoV-19/South Africa/KRISP-K002430/2020|EPI ISL 515791|B.1.1.206|South Africa|2020-07-30	0.0005378805	Africa
Africa|hCoV-19/Gambia/NPHL-930/2020|EPI ISL 561331|B.1.5|Gambia|2020	Africa|hCoV-19/South Africa/KRISP-K002430/2020|EPI ISL 515791|B.1.1.206|South Africa|2020-07-30	0.0003072534	Africa
Africa|hCoV-19/Gambia/NPHL-941/2020|EPI ISL 561332|B.1.5.12|Gambia|2020	Africa|hCoV-19/South Africa/KRISP-K002430/2020|EPI ISL 515791|B.1.1.206|South Africa|2020-07-30	0.0005714961	Africa
Africa|hCoV-19/Gambia/NPHL-956/2020|EPI ISL 561334|B.1.5.12|Gambia|2020	Africa|hCoV-19/South Africa/KRISP-K002430/2020|EPI ISL 515791|B.1.1.206|South Africa|2020-07-30	0.0005804590	Africa
Africa|hCoV-19/Ghana/1651 S3/2020|EPI ISL 422387|A.11|Ghana|2020-03-25	Africa|hCoV-19/South Africa/KRISP-K002430/2020|EPI ISL 515791|B.1.1.206|South Africa|2020-07-30	0.0006993859	Africa
Africa|hCoV-19/Ghana/1659 S14/2020|EPI ISL 422405|B.1.220|Ghana|2020-03-25	Africa|hCoV-19/South Africa/KRISP-K002430/2020|EPI ISL 515791|B.1.1.206|South Africa|2020-07-30	0.0004553392	Africa
Africa|hCoV-19/Ghana/2230 S4/2020|EPI ISL 422390|B.40|Ghana|2020-03-25	Africa|hCoV-19/South Africa/KRISP-K002430/2020|EPI ISL 515791|B.1.1.206|South Africa|2020-07-30	0.0006463539	Africa
Africa|hCoV-19/Ghana/2333 S5/2020|EPI ISL 422394|B.1.3|Ghana|2020-03-27	Africa|hCoV-19/South Africa/KRISP-K002430/2020|EPI ISL 515791|B.1.1.206|South Africa|2020-07-30	0.0005483734	Africa
Africa|hCoV-19/Ghana/2573 S27/2020|EPI ISL 515082|A|Ghana|2020-03-29	Africa|hCoV-19/South Africa/KRISP-K002430/2020|EPI ISL 515791|B.1.1.206|South Africa|2020-07-30	0.0008459487	Africa
Africa|hCoV-19/Ghana/2666 S32/2020|EPI ISL 515083|A|Ghana|2020-03-27	Africa|hCoV-19/South Africa/KRISP-K002430/2020|EPI ISL 515791|B.1.1.206|South Africa|2020-07-30	0.0002742102	Africa
Africa|hCoV-19/Ghana/2709 S25/2020|EPI ISL 515084|B.1|Ghana|2020-03-28	Africa|hCoV-19/South Africa/KRISP-K002430/2020|EPI ISL 515791|B.1.1.206|South Africa|2020-07-30	0.0005720842	Africa
Africa|hCoV-19/Ghana/2828 S6/2020|EPI ISL 422397|A.11|Ghana|2020-03-29	Africa|hCoV-19/South Africa/KRISP-K002430/2020|EPI ISL 515791|B.1.1.206|South Africa|2020-07-30	0.0008521269	Africa
Africa|hCoV-19/Ghana/2852 S30/2020|EPI ISL 515085|B.6|Ghana|2020-03-28	Africa|hCoV-19/South Africa/KRISP-K002430/2020|EPI ISL 515791|B.1.1.206|South Africa|2020-07-30	0.0002736287	Africa
Africa|hCoV-19/Ghana/2914 S8/2020|EPI ISL 422399|B.1.1|Ghana|2020-03-30	Africa|hCoV-19/South Africa/KRISP-K002430/2020|EPI ISL 515791|B.1.1.206|South Africa|2020-07-30	0.0003121048	Africa
Africa|hCoV-19/Ghana/34927 S20/2020|EPI ISL 515086|A.11|Ghana|2020-05-23	Africa|hCoV-19/South Africa/KRISP-K002430/2020|EPI ISL 515791|B.1.1.206|South Africa|2020-07-30	0.0007469491	Africa
Africa|hCoV-19/Ghana/34928 S21/2020|EPI ISL 515087|A.11|Ghana|2020-05-23	Africa|hCoV-19/South Africa/KRISP-K002430/2020|EPI ISL 515791|B.1.1.206|South Africa|2020-07-30	0.0008516452	Africa
Africa|hCoV-19/Ghana/34980 S22/2020|EPI ISL 515088|B.1.1|Ghana|2020-05-23	Africa|hCoV-19/South Africa/KRISP-K002430/2020|EPI ISL 515791|B.1.1.206|South Africa|2020-07-30	0.0003118918	Africa
Africa|hCoV-19/Ghana/34983 S40/2020|EPI ISL 515089|B.1.1|Ghana|2020-05-23	Africa|hCoV-19/South Africa/KRISP-K002430/2020|EPI ISL 515791|B.1.1.206|South Africa|2020-07-30	0.0003754282	Africa
Africa|hCoV-19/Ghana/35012 S17/2020|EPI ISL 515090|B.1.1|Ghana|2020-05-23	Africa|hCoV-19/South Africa/KRISP-K002430/2020|EPI ISL 515791|B.1.1.206|South Africa|2020-07-30	0.0003697256	Africa
Africa|hCoV-19/Ghana/35019 S18/2020|EPI ISL 515091|B.1.1|Ghana|2020-05-23	Africa|hCoV-19/South Africa/KRISP-K002430/2020|EPI ISL 515791|B.1.1.206|South Africa|2020-07-30	0.0002750869	Africa
Africa|hCoV-19/Ghana/35183 S24/2020|EPI ISL 515092|A|Ghana|2020-05-24	Africa|hCoV-19/South Africa/KRISP-K002430/2020|EPI ISL 515791|B.1.1.206|South Africa|2020-07-30	0.0002782243	Africa
Africa|hCoV-19/Ghana/35280 S41/2020|EPI ISL 515093|A|Ghana|2020-05-24	Africa|hCoV-19/South Africa/KRISP-K002430/2020|EPI ISL 515791|B.1.1.206|South Africa|2020-07-30	0.0007581365	Africa
Africa|hCoV-19/Ghana/35394 S49/2020|EPI ISL 515094|B.1.1.307|Ghana|2020-05-24	Africa|hCoV-19/South Africa/KRISP-K002430/2020|EPI ISL 515791|B.1.1.206|South Africa|2020-07-30	0.0003101433	Africa
Africa|hCoV-19/Ghana/35466 S19/2020|EPI ISL 515095|B.1.1|Ghana|2020-05-24	Africa|hCoV-19/South Africa/KRISP-K002430/2020|EPI ISL 515791|B.1.1.206|South Africa|2020-07-30	0.0003411830	Africa
Africa|hCoV-19/Ghana/35563 S37/2020|EPI ISL 515096|A.11|Ghana|2020-05-24	Africa|hCoV-19/South Africa/KRISP-K002430/2020|EPI ISL 515791|B.1.1.206|South Africa|2020-07-30	0.0008742823	Africa
Africa|hCoV-19/Ghana/36523 S23/2020|EPI ISL 515097|A|Ghana|2020-05-27	Africa|hCoV-19/South Africa/KRISP-K002430/2020|EPI ISL 515791|B.1.1.206|South Africa|2020-07-30	0.0004109463	Africa
Africa|hCoV-19/Ghana/81216 S36/2020|EPI ISL 515098|A|Ghana|2020-05-20	Africa|hCoV-19/South Africa/KRISP-K002430/2020|EPI ISL 515791|B.1.1.206|South Africa|2020-07-30	0.0008454137	Africa
Africa|hCoV-19/Ghana/81219 S34/2020|EPI ISL 515099|B.1.1|Ghana|2020-05-20	Africa|hCoV-19/South Africa/KRISP-K002430/2020|EPI ISL 515791|B.1.1.206|South Africa|2020-07-30	0.0002730871	Africa
Africa|hCoV-19/Ghana/82879 S48/2020|EPI ISL 515100|B.1|Ghana|2020-05-20	Africa|hCoV-19/South Africa/KRISP-K002430/2020|EPI ISL 515791|B.1.1.206|South Africa|2020-07-30	0.0005751302	Africa
Africa|hCoV-19/Ghana/83637 S29/2020|EPI ISL 515101|B.1.1|Ghana|2020-05-22	Africa|hCoV-19/South Africa/KRISP-K002430/2020|EPI ISL 515791|B.1.1.206|South Africa|2020-07-30	0.0003038148	Africa
Africa|hCoV-19/Ghana/84049 S31/2020|EPI ISL 515102|B.1|Ghana|2020-05-25	Africa|hCoV-19/South Africa/KRISP-K002430/2020|EPI ISL 515791|B.1.1.206|South Africa|2020-07-30	0.0006065445	Africa
Africa|hCoV-19/Ghana/84162 S45/2020|EPI ISL 515103|A|Ghana|2020-04-25	Africa|hCoV-19/South Africa/KRISP-K002430/2020|EPI ISL 515791|B.1.1.206|South Africa|2020-07-30	0.0007236782	Africa
Africa|hCoV-19/Ghana/84182 S43/2020|EPI ISL 515104|B.1.1|Ghana|2020-05-25	Africa|hCoV-19/South Africa/KRISP-K002430/2020|EPI ISL 515791|B.1.1.206|South Africa|2020-07-30	0.0004436891	Africa
Africa|hCoV-19/Ghana/84210 S44/2020|EPI ISL 515105|A|Ghana|2020-05-24	Africa|hCoV-19/South Africa/KRISP-K002430/2020|EPI ISL 515791|B.1.1.206|South Africa|2020-07-30	0.0007813417	Africa
Africa|hCoV-19/Ghana/84218 S47/2020|EPI ISL 515106|A|Ghana|2020-05-25	Africa|hCoV-19/South Africa/KRISP-K002430/2020|EPI ISL 515791|B.1.1.206|South Africa|2020-07-30	0.0008623274	Africa
Africa|hCoV-19/Ghana/84260 S28/2020|EPI ISL 515107|A|Ghana|2020-05-25	Africa|hCoV-19/South Africa/KRISP-K002430/2020|EPI ISL 515791|B.1.1.206|South Africa|2020-07-30	0.0007465106	Africa
Africa|hCoV-19/Ghana/84279 S42/2020|EPI ISL 515108|B.1|Ghana|2020-05-25	Africa|hCoV-19/South Africa/KRISP-K002430/2020|EPI ISL 515791|B.1.1.206|South Africa|2020-07-30	0.0006105349	Africa
Africa|hCoV-19/Ghana/84301 S35/2020|EPI ISL 515109|A.11|Ghana|2020-05-24	Africa|hCoV-19/South Africa/KRISP-K002430/2020|EPI ISL 515791|B.1.1.206|South Africa|2020-07-30	0.0007371543	Africa
Africa|hCoV-19/Ghana/84430 S51/2020|EPI ISL 515110|B.1.1.307|Ghana|2020-05-25	Africa|hCoV-19/South Africa/KRISP-K002430/2020|EPI ISL 515791|B.1.1.206|South Africa|2020-07-30	0.0003045095	Africa
Africa|hCoV-19/Ghana/84438 S50/2020|EPI ISL 515111|A|Ghana|2020-05-24	Africa|hCoV-19/South Africa/KRISP-K002430/2020|EPI ISL 515791|B.1.1.206|South Africa|2020-07-30	0.0007437354	Africa
Africa|hCoV-19/Ghana/84484 S16/2020|EPI ISL 515112|B.1.1|Ghana|2020-05-25	Africa|hCoV-19/South Africa/KRISP-K002430/2020|EPI ISL 515791|B.1.1.206|South Africa|2020-07-30	0.0003792104	Africa
Africa|hCoV-19/Ghana/KATH23/2020|EPI ISL 515181|A.11|Ghana|2020-03-22	Africa|hCoV-19/South Africa/KRISP-K002430/2020|EPI ISL 515791|B.1.1.206|South Africa|2020-07-30	0.0007061271	Africa
Africa|hCoV-19/Ghana/TTH10/2020|EPI ISL 515182|A|Ghana|2020-03-27	Africa|hCoV-19/South Africa/KRISP-K002430/2020|EPI ISL 515791|B.1.1.206|South Africa|2020-07-30	0.0006724208	Africa
Africa|hCoV-19/Ghana/TTH11/2020|EPI ISL 515183|A|Ghana|2020-03-27	Africa|hCoV-19/South Africa/KRISP-K002430/2020|EPI ISL 515791|B.1.1.206|South Africa|2020-07-30	0.0006746431	Africa
Africa|hCoV-19/Ghana/TTH6/2020|EPI ISL 515248|A|Ghana|2020-03-27	Africa|hCoV-19/South Africa/KRISP-K002430/2020|EPI ISL 515791|B.1.1.206|South Africa|2020-07-30	0.0007060583	Africa
Africa|hCoV-19/Kenya/C1092/2020|EPI ISL 457849|B.1.5|Kenya|2020-04-18	Africa|hCoV-19/South Africa/KRISP-K002430/2020|EPI ISL 515791|B.1.1.206|South Africa|2020-07-30	0.0004198960	Africa
Africa|hCoV-19/Kenya/C1102/2020|EPI ISL 568708|B.1.5|Kenya|2020-04-19	Africa|hCoV-19/South Africa/KRISP-K002430/2020|EPI ISL 515791|B.1.1.206|South Africa|2020-07-30	0.0005141009	Africa
Africa|hCoV-19/Kenya/C1162/2020|EPI ISL 457850|B.1.5|Kenya|2020-04-19	Africa|hCoV-19/South Africa/KRISP-K002430/2020|EPI ISL 515791|B.1.1.206|South Africa|2020-07-30	0.0003808435	Africa
Africa|hCoV-19/Kenya/C1216/2020|EPI ISL 457854|B.1.5|Kenya|2020-04-19	Africa|hCoV-19/South Africa/KRISP-K002430/2020|EPI ISL 515791|B.1.1.206|South Africa|2020-07-30	0.0004033683	Africa
Africa|hCoV-19/Kenya/C1292/2020|EPI ISL 457856|B|Kenya|2020-04-20	Africa|hCoV-19/South Africa/KRISP-K002430/2020|EPI ISL 515791|B.1.1.206|South Africa|2020-07-30	0.0004114195	Africa
Africa|hCoV-19/Kenya/C1357/2020|EPI ISL 457858|B.1.5|Kenya|2020-04-20	Africa|hCoV-19/South Africa/KRISP-K002430/2020|EPI ISL 515791|B.1.1.206|South Africa|2020-07-30	0.0003864212	Africa
Africa|hCoV-19/Kenya/C1422/2020|EPI ISL 457861|B.1|Kenya|2020-04-20	Africa|hCoV-19/South Africa/KRISP-K002430/2020|EPI ISL 515791|B.1.1.206|South Africa|2020-07-30	0.0004235081	Africa
Africa|hCoV-19/Kenya/C1499/2020|EPI ISL 457863|B.1.5|Kenya|2020-04-20	Africa|hCoV-19/South Africa/KRISP-K002430/2020|EPI ISL 515791|B.1.1.206|South Africa|2020-07-30	0.0004113828	Africa
Africa|hCoV-19/Kenya/C1646/2020|EPI ISL 457865|B.1.5|Kenya|2020-04-21	Africa|hCoV-19/South Africa/KRISP-K002430/2020|EPI ISL 515791|B.1.1.206|South Africa|2020-07-30	0.0003909110	Africa
Africa|hCoV-19/Kenya/C1739/2020|EPI ISL 457866|B|Kenya|2020-04-22	Africa|hCoV-19/South Africa/KRISP-K002430/2020|EPI ISL 515791|B.1.1.206|South Africa|2020-07-30	0.0004222818	Africa
Africa|hCoV-19/Kenya/C1751/2020|EPI ISL 457867|B.1.5|Kenya|2020-04-22	Africa|hCoV-19/South Africa/KRISP-K002430/2020|EPI ISL 515791|B.1.1.206|South Africa|2020-07-30	0.0003697218	Africa
Africa|hCoV-19/Kenya/C21582/2020|EPI ISL 568872|B.1|Kenya|2020-06-22	Africa|hCoV-19/South Africa/KRISP-K002430/2020|EPI ISL 515791|B.1.1.206|South Africa|2020-07-30	0.0006387997	Africa
Africa|hCoV-19/Kenya/C22/2020|EPI ISL 457845|B.1.5|Kenya|2020-03-17	Africa|hCoV-19/South Africa/KRISP-K002430/2020|EPI ISL 515791|B.1.1.206|South Africa|2020-07-30	0.0003516839	Africa
Africa|hCoV-19/Kenya/C2439/2020|EPI ISL 457877|B.1.5|Kenya|2020-04-24	Africa|hCoV-19/South Africa/KRISP-K002430/2020|EPI ISL 515791|B.1.1.206|South Africa|2020-07-30	0.0004414074	Africa
Africa|hCoV-19/Kenya/C2449/2020|EPI ISL 457878|B.1.5|Kenya|2020-04-24	Africa|hCoV-19/South Africa/KRISP-K002430/2020|EPI ISL 515791|B.1.1.206|South Africa|2020-07-30	0.0004171349	Africa
Africa|hCoV-19/Kenya/C2469/2020|EPI ISL 457879|B.1.5|Kenya|2020-04-24	Africa|hCoV-19/South Africa/KRISP-K002430/2020|EPI ISL 515791|B.1.1.206|South Africa|2020-07-30	0.0003752066	Africa
Africa|hCoV-19/Kenya/C253/2020|EPI ISL 457868|B.1|Kenya|2020-04-03	Africa|hCoV-19/South Africa/KRISP-K002430/2020|EPI ISL 515791|B.1.1.206|South Africa|2020-07-30	0.0004033587	Africa
Africa|hCoV-19/Kenya/C256/2020|EPI ISL 568697|B.1.5|Kenya|2020-04-04	Africa|hCoV-19/South Africa/KRISP-K002430/2020|EPI ISL 515791|B.1.1.206|South Africa|2020-07-30	0.0004539989	Africa
Africa|hCoV-19/Kenya/C2582/2020|EPI ISL 457883|B.1.5|Kenya|2020-04-25	Africa|hCoV-19/South Africa/KRISP-K002430/2020|EPI ISL 515791|B.1.1.206|South Africa|2020-07-30	0.0004498263	Africa
Africa|hCoV-19/Kenya/C2685/2020|EPI ISL 457884|B.1.5|Kenya|2020-04-25	Africa|hCoV-19/South Africa/KRISP-K002430/2020|EPI ISL 515791|B.1.1.206|South Africa|2020-07-30	0.0004377605	Africa
Africa|hCoV-19/Kenya/C2777/2020|EPI ISL 457887|B.1|Kenya|2020-04-26	Africa|hCoV-19/South Africa/KRISP-K002430/2020|EPI ISL 515791|B.1.1.206|South Africa|2020-07-30	0.0003908971	Africa
Africa|hCoV-19/Kenya/C2826/2020|EPI ISL 457891|B.1.5|Kenya|2020-04-27	Africa|hCoV-19/South Africa/KRISP-K002430/2020|EPI ISL 515791|B.1.1.206|South Africa|2020-07-30	0.0003734491	Africa
Africa|hCoV-19/Kenya/C2847/2020|EPI ISL 457892|B.1.5|Kenya|2020-04-27	Africa|hCoV-19/South Africa/KRISP-K002430/2020|EPI ISL 515791|B.1.1.206|South Africa|2020-07-30	0.0003864621	Africa
Africa|hCoV-19/Kenya/C293/2020|EPI ISL 457871|A|Kenya|2020-04-04	Africa|hCoV-19/South Africa/KRISP-K002430/2020|EPI ISL 515791|B.1.1.206|South Africa|2020-07-30	0.0006622790	Africa
Africa|hCoV-19/Kenya/C310/2020|EPI ISL 457874|B.4|Kenya|2020-04-04	Africa|hCoV-19/South Africa/KRISP-K002430/2020|EPI ISL 515791|B.1.1.206|South Africa|2020-07-30	0.0008226478	Africa
Africa|hCoV-19/Kenya/C3129/2020|EPI ISL 457897|B.1.5|Kenya|2020-04-28	Africa|hCoV-19/South Africa/KRISP-K002430/2020|EPI ISL 515791|B.1.1.206|South Africa|2020-07-30	0.0004054900	Africa
Africa|hCoV-19/Kenya/C314/2020|EPI ISL 457875|A|Kenya|2020-04-04	Africa|hCoV-19/South Africa/KRISP-K002430/2020|EPI ISL 515791|B.1.1.206|South Africa|2020-07-30	0.0007397102	Africa
Africa|hCoV-19/Kenya/C316/2020|EPI ISL 457876|B.4|Kenya|2020-04-04	Africa|hCoV-19/South Africa/KRISP-K002430/2020|EPI ISL 515791|B.1.1.206|South Africa|2020-07-30	0.0008302247	Africa
Africa|hCoV-19/Kenya/C3194/2020|EPI ISL 457901|B.1.5|Kenya|2020-04-28	Africa|hCoV-19/South Africa/KRISP-K002430/2020|EPI ISL 515791|B.1.1.206|South Africa|2020-07-30	0.0004498151	Africa
Africa|hCoV-19/Kenya/C3205/2020|EPI ISL 457902|B.1.5|Kenya|2020-04-28	Africa|hCoV-19/South Africa/KRISP-K002430/2020|EPI ISL 515791|B.1.1.206|South Africa|2020-07-30	0.0003774206	Africa
Africa|hCoV-19/Kenya/C3208/2020|EPI ISL 457903|B.1.5|Kenya|2020-04-28	Africa|hCoV-19/South Africa/KRISP-K002430/2020|EPI ISL 515791|B.1.1.206|South Africa|2020-07-30	0.0003854465	Africa
Africa|hCoV-19/Kenya/C3381/2020|EPI ISL 568714|B.1.5|Kenya|2020-04-30	Africa|hCoV-19/South Africa/KRISP-K002430/2020|EPI ISL 515791|B.1.1.206|South Africa|2020-07-30	0.0004074073	Africa
Africa|hCoV-19/Kenya/C3427/2020|EPI ISL 457906|B.1.5|Kenya|2020-04-29	Africa|hCoV-19/South Africa/KRISP-K002430/2020|EPI ISL 515791|B.1.1.206|South Africa|2020-07-30	0.0004409567	Africa
Africa|hCoV-19/Kenya/C3457/2020|EPI ISL 568715|B.1|Kenya|2020-04-30	Africa|hCoV-19/South Africa/KRISP-K002430/2020|EPI ISL 515791|B.1.1.206|South Africa|2020-07-30	0.0004848122	Africa
Africa|hCoV-19/Kenya/C3739/2020|EPI ISL 568717|B.1.5|Kenya|2020-05-04	Africa|hCoV-19/South Africa/KRISP-K002430/2020|EPI ISL 515791|B.1.1.206|South Africa|2020-07-30	0.0003734492	Africa
Africa|hCoV-19/Kenya/C389/2020|EPI ISL 568698|B.1.5|Kenya|2020-04-07	Africa|hCoV-19/South Africa/KRISP-K002430/2020|EPI ISL 515791|B.1.1.206|South Africa|2020-07-30	0.0003767614	Africa
Africa|hCoV-19/Kenya/C3980/2020|EPI ISL 568719|B.1|Kenya|2020-05-05	Africa|hCoV-19/South Africa/KRISP-K002430/2020|EPI ISL 515791|B.1.1.206|South Africa|2020-07-30	0.0004102160	Africa
Africa|hCoV-19/Kenya/C4083/2020|EPI ISL 568721|B.1.5|Kenya|2020-05-05	Africa|hCoV-19/South Africa/KRISP-K002430/2020|EPI ISL 515791|B.1.1.206|South Africa|2020-07-30	0.0004560955	Africa
Africa|hCoV-19/Kenya/C4195/2020|EPI ISL 568723|B.1.5|Kenya|2020-06-05	Africa|hCoV-19/South Africa/KRISP-K002430/2020|EPI ISL 515791|B.1.1.206|South Africa|2020-07-30	0.0003734621	Africa
Africa|hCoV-19/Kenya/C4199/2020|EPI ISL 568724|B.1.5|Kenya|2020-05-06	Africa|hCoV-19/South Africa/KRISP-K002430/2020|EPI ISL 515791|B.1.1.206|South Africa|2020-07-30	0.0004458206	Africa
Africa|hCoV-19/Kenya/C4214/2020|EPI ISL 568725|B.1|Kenya|2020-06-05	Africa|hCoV-19/South Africa/KRISP-K002430/2020|EPI ISL 515791|B.1.1.206|South Africa|2020-07-30	0.0004033410	Africa
Africa|hCoV-19/Kenya/C4419/2020|EPI ISL 568727|B.1|Kenya|2020-05-07	Africa|hCoV-19/South Africa/KRISP-K002430/2020|EPI ISL 515791|B.1.1.206|South Africa|2020-07-30	0.0004710380	Africa
Africa|hCoV-19/Kenya/C4420/2020|EPI ISL 568728|B.1.5|Kenya|2020-05-07	Africa|hCoV-19/South Africa/KRISP-K002430/2020|EPI ISL 515791|B.1.1.206|South Africa|2020-07-30	0.0004499238	Africa
Africa|hCoV-19/Kenya/C4585/2020|EPI ISL 568730|B.1.5|Kenya|2020-05-08	Africa|hCoV-19/South Africa/KRISP-K002430/2020|EPI ISL 515791|B.1.1.206|South Africa|2020-07-30	0.0004074249	Africa
Africa|hCoV-19/Kenya/C460/2020|EPI ISL 457910|B.1.5|Kenya|2020-04-08	Africa|hCoV-19/South Africa/KRISP-K002430/2020|EPI ISL 515791|B.1.1.206|South Africa|2020-07-30	0.0003481459	Africa
Africa|hCoV-19/Kenya/C4691/2020|EPI ISL 568733|B.1.5|Kenya|2020-05-09	Africa|hCoV-19/South Africa/KRISP-K002430/2020|EPI ISL 515791|B.1.1.206|South Africa|2020-07-30	0.0003785764	Africa
Africa|hCoV-19/Kenya/C4710/2020|EPI ISL 568735|B.1.5|Kenya|2020-05-08	Africa|hCoV-19/South Africa/KRISP-K002430/2020|EPI ISL 515791|B.1.1.206|South Africa|2020-07-30	0.0004706199	Africa
Africa|hCoV-19/Kenya/C4717/2020|EPI ISL 568737|B.1.5|Kenya|2020-05-08	Africa|hCoV-19/South Africa/KRISP-K002430/2020|EPI ISL 515791|B.1.1.206|South Africa|2020-07-30	0.0004258370	Africa
Africa|hCoV-19/Kenya/C4872/2020|EPI ISL 568741|B.1.5|Kenya|2020-05-08	Africa|hCoV-19/South Africa/KRISP-K002430/2020|EPI ISL 515791|B.1.1.206|South Africa|2020-07-30	0.0004112504	Africa
Africa|hCoV-19/Kenya/C4895/2020|EPI ISL 568742|B.1.5|Kenya|2020-05-08	Africa|hCoV-19/South Africa/KRISP-K002430/2020|EPI ISL 515791|B.1.1.206|South Africa|2020-07-30	0.0004802234	Africa
Africa|hCoV-19/Kenya/C5008/2020|EPI ISL 568744|B.1|Kenya|2020-05-08	Africa|hCoV-19/South Africa/KRISP-K002430/2020|EPI ISL 515791|B.1.1.206|South Africa|2020-07-30	0.0004197458	Africa
Africa|hCoV-19/Kenya/C5011/2020|EPI ISL 568745|B.1.5|Kenya|2020-05-08	Africa|hCoV-19/South Africa/KRISP-K002430/2020|EPI ISL 515791|B.1.1.206|South Africa|2020-07-30	0.0004457745	Africa
Africa|hCoV-19/Kenya/C5119/2020|EPI ISL 568750|B.1|Kenya|2020-05-09	Africa|hCoV-19/South Africa/KRISP-K002430/2020|EPI ISL 515791|B.1.1.206|South Africa|2020-07-30	0.0003395004	Africa
Africa|hCoV-19/Kenya/C5177/2020|EPI ISL 568752|B.1.5|Kenya|2020-05-09	Africa|hCoV-19/South Africa/KRISP-K002430/2020|EPI ISL 515791|B.1.1.206|South Africa|2020-07-30	0.0004115564	Africa
Africa|hCoV-19/Kenya/C5178/2020|EPI ISL 568753|B.1.5|Kenya|2020-05-09	Africa|hCoV-19/South Africa/KRISP-K002430/2020|EPI ISL 515791|B.1.1.206|South Africa|2020-07-30	0.0004236717	Africa
Africa|hCoV-19/Kenya/C5246/2020|EPI ISL 568754|B.1.5|Kenya|2020-05-09	Africa|hCoV-19/South Africa/KRISP-K002430/2020|EPI ISL 515791|B.1.1.206|South Africa|2020-07-30	0.0004078732	Africa
Africa|hCoV-19/Kenya/C5288/2020|EPI ISL 568755|B.1.5|Kenya|2020-05-10	Africa|hCoV-19/South Africa/KRISP-K002430/2020|EPI ISL 515791|B.1.1.206|South Africa|2020-07-30	0.0004851281	Africa
Africa|hCoV-19/Kenya/C5289/2020|EPI ISL 568756|B.1.5|Kenya|2020-05-10	Africa|hCoV-19/South Africa/KRISP-K002430/2020|EPI ISL 515791|B.1.1.206|South Africa|2020-07-30	0.0003883574	Africa
Africa|hCoV-19/Kenya/C5328/2020|EPI ISL 568760|B.1.5|Kenya|2020-05-10	Africa|hCoV-19/South Africa/KRISP-K002430/2020|EPI ISL 515791|B.1.1.206|South Africa|2020-07-30	0.0004116304	Africa
Africa|hCoV-19/Kenya/C5335/2020|EPI ISL 568762|B.1.5|Kenya|2020-05-10	Africa|hCoV-19/South Africa/KRISP-K002430/2020|EPI ISL 515791|B.1.1.206|South Africa|2020-07-30	0.0004119844	Africa
Africa|hCoV-19/Kenya/C5384/2020|EPI ISL 568764|B.1.5|Kenya|2020-05-10	Africa|hCoV-19/South Africa/KRISP-K002430/2020|EPI ISL 515791|B.1.1.206|South Africa|2020-07-30	0.0004706041	Africa
Africa|hCoV-19/Kenya/C54/2020|EPI ISL 457847|B.1|Kenya|2020-03-24	Africa|hCoV-19/South Africa/KRISP-K002430/2020|EPI ISL 515791|B.1.1.206|South Africa|2020-07-30	0.0004110251	Africa
Africa|hCoV-19/Kenya/C544/2020|EPI ISL 457911|B.1.5|Kenya|2020-04-10	Africa|hCoV-19/South Africa/KRISP-K002430/2020|EPI ISL 515791|B.1.1.206|South Africa|2020-07-30	0.0003481581	Africa
Africa|hCoV-19/Kenya/C5442/2020|EPI ISL 568767|B.1.5|Kenya|2020-05-10	Africa|hCoV-19/South Africa/KRISP-K002430/2020|EPI ISL 515791|B.1.1.206|South Africa|2020-07-30	0.0004414075	Africa
Africa|hCoV-19/Kenya/C569/2020|EPI ISL 568700|B.1|Kenya|2020-04-12	Africa|hCoV-19/South Africa/KRISP-K002430/2020|EPI ISL 515791|B.1.1.206|South Africa|2020-07-30	0.0004195257	Africa
Africa|hCoV-19/Kenya/C5695/2020|EPI ISL 568770|B.1.5|Kenya|2020-05-11	Africa|hCoV-19/South Africa/KRISP-K002430/2020|EPI ISL 515791|B.1.1.206|South Africa|2020-07-30	0.0004753808	Africa
Africa|hCoV-19/Kenya/C5701/2020|EPI ISL 568772|B.1|Kenya|2020-05-11	Africa|hCoV-19/South Africa/KRISP-K002430/2020|EPI ISL 515791|B.1.1.206|South Africa|2020-07-30	0.0004074351	Africa
Africa|hCoV-19/Kenya/C571/2020|EPI ISL 568702|A|Kenya|2020-04-12	Africa|hCoV-19/South Africa/KRISP-K002430/2020|EPI ISL 515791|B.1.1.206|South Africa|2020-07-30	0.0007060560	Africa
Africa|hCoV-19/Kenya/C5767/2020|EPI ISL 568773|B.1.5|Kenya|2020-05-11	Africa|hCoV-19/South Africa/KRISP-K002430/2020|EPI ISL 515791|B.1.1.206|South Africa|2020-07-30	0.0005244402	Africa
Africa|hCoV-19/Kenya/C5811/2020|EPI ISL 568775|B.1.5|Kenya|2020-05-11	Africa|hCoV-19/South Africa/KRISP-K002430/2020|EPI ISL 515791|B.1.1.206|South Africa|2020-07-30	0.0004074346	Africa
Africa|hCoV-19/Kenya/C5813/2020|EPI ISL 568776|B.1|Kenya|2020-05-11	Africa|hCoV-19/South Africa/KRISP-K002430/2020|EPI ISL 515791|B.1.1.206|South Africa|2020-07-30	0.0004115564	Africa
Africa|hCoV-19/Kenya/C5835/2020|EPI ISL 568777|B.1.5|Kenya|2020-05-12	Africa|hCoV-19/South Africa/KRISP-K002430/2020|EPI ISL 515791|B.1.1.206|South Africa|2020-07-30	0.0004455611	Africa
Africa|hCoV-19/Kenya/C587/2020|EPI ISL 457912|B.1.5|Kenya|2020-04-11	Africa|hCoV-19/South Africa/KRISP-K002430/2020|EPI ISL 515791|B.1.1.206|South Africa|2020-07-30	0.0003828619	Africa
Africa|hCoV-19/Kenya/C589/2020|EPI ISL 457913|B.1.5|Kenya|2020-04-11	Africa|hCoV-19/South Africa/KRISP-K002430/2020|EPI ISL 515791|B.1.1.206|South Africa|2020-07-30	0.0003767871	Africa
Africa|hCoV-19/Kenya/C5902/2020|EPI ISL 568779|B.1.5|Kenya|2020-05-12	Africa|hCoV-19/South Africa/KRISP-K002430/2020|EPI ISL 515791|B.1.1.206|South Africa|2020-07-30	0.0004156615	Africa
Africa|hCoV-19/Kenya/C5911/2020|EPI ISL 568780|B.1.5|Kenya|2020-05-12	Africa|hCoV-19/South Africa/KRISP-K002430/2020|EPI ISL 515791|B.1.1.206|South Africa|2020-07-30	0.0004155561	Africa
Africa|hCoV-19/Kenya/C5914/2020|EPI ISL 568782|B.1.5|Kenya|2020-05-12	Africa|hCoV-19/South Africa/KRISP-K002430/2020|EPI ISL 515791|B.1.1.206|South Africa|2020-07-30	0.0004418274	Africa
Africa|hCoV-19/Kenya/C6186/2020|EPI ISL 568787|B.1.5|Kenya|2020-05-13	Africa|hCoV-19/South Africa/KRISP-K002430/2020|EPI ISL 515791|B.1.1.206|South Africa|2020-07-30	0.0004802462	Africa
Africa|hCoV-19/Kenya/C6255/2020|EPI ISL 568790|B.1.1.33|Kenya|2020-05-13	Africa|hCoV-19/South Africa/KRISP-K002430/2020|EPI ISL 515791|B.1.1.206|South Africa|2020-07-30	0.0004756654	Africa
Africa|hCoV-19/Kenya/C6298/2020|EPI ISL 568792|B.1|Kenya|2020-05-13	Africa|hCoV-19/South Africa/KRISP-K002430/2020|EPI ISL 515791|B.1.1.206|South Africa|2020-07-30	0.0004194478	Africa
Africa|hCoV-19/Kenya/C6369/2020|EPI ISL 568794|B.1|Kenya|2020-05-14	Africa|hCoV-19/South Africa/KRISP-K002430/2020|EPI ISL 515791|B.1.1.206|South Africa|2020-07-30	0.0004887150	Africa
Africa|hCoV-19/Kenya/C6380/2020|EPI ISL 568798|B.1.5|Kenya|2020-05-15	Africa|hCoV-19/South Africa/KRISP-K002430/2020|EPI ISL 515791|B.1.1.206|South Africa|2020-07-30	0.0003848259	Africa
Africa|hCoV-19/Kenya/C6384/2020|EPI ISL 568799|B.1|Kenya|2020-05-14	Africa|hCoV-19/South Africa/KRISP-K002430/2020|EPI ISL 515791|B.1.1.206|South Africa|2020-07-30	0.0003427930	Africa
Africa|hCoV-19/Kenya/C639/2020|EPI ISL 568703|B|Kenya|2020-04-14	Africa|hCoV-19/South Africa/KRISP-K002430/2020|EPI ISL 515791|B.1.1.206|South Africa|2020-07-30	0.0004889529	Africa
Africa|hCoV-19/Kenya/C6518/2020|EPI ISL 568803|B.1.5|Kenya|2020-05-14	Africa|hCoV-19/South Africa/KRISP-K002430/2020|EPI ISL 515791|B.1.1.206|South Africa|2020-07-30	0.0004569557	Africa
Africa|hCoV-19/Kenya/C6524/2020|EPI ISL 568805|A|Kenya|2020-05-14	Africa|hCoV-19/South Africa/KRISP-K002430/2020|EPI ISL 515791|B.1.1.206|South Africa|2020-07-30	0.0007592428	Africa
Africa|hCoV-19/Kenya/C656/2020|EPI ISL 457915|B.1.5|Kenya|2020-04-13	Africa|hCoV-19/South Africa/KRISP-K002430/2020|EPI ISL 515791|B.1.1.206|South Africa|2020-07-30	0.0004370014	Africa
Africa|hCoV-19/Kenya/C6564/2020|EPI ISL 568806|B.1.5|Kenya|2020-05-14	Africa|hCoV-19/South Africa/KRISP-K002430/2020|EPI ISL 515791|B.1.1.206|South Africa|2020-07-30	0.0004941011	Africa
Africa|hCoV-19/Kenya/C6878/2020|EPI ISL 568813|B.1.1|Kenya|2020-05-15	Africa|hCoV-19/South Africa/KRISP-K002430/2020|EPI ISL 515791|B.1.1.206|South Africa|2020-07-30	0.0002851446	Africa
Africa|hCoV-19/Kenya/C6914/2020|EPI ISL 568817|B.1|Kenya|2020-05-15	Africa|hCoV-19/South Africa/KRISP-K002430/2020|EPI ISL 515791|B.1.1.206|South Africa|2020-07-30	0.0005240553	Africa
Africa|hCoV-19/Kenya/C7081/2020|EPI ISL 568824|B.1.5|Kenya|2020-05-16	Africa|hCoV-19/South Africa/KRISP-K002430/2020|EPI ISL 515791|B.1.1.206|South Africa|2020-07-30	0.0004274943	Africa
Africa|hCoV-19/Kenya/C713/2020|EPI ISL 457920|B.1.5|Kenya|2020-04-14	Africa|hCoV-19/South Africa/KRISP-K002430/2020|EPI ISL 515791|B.1.1.206|South Africa|2020-07-30	0.0004033585	Africa
Africa|hCoV-19/Kenya/C7579/2020|EPI ISL 568842|A|Kenya|2020-05-16	Africa|hCoV-19/South Africa/KRISP-K002430/2020|EPI ISL 515791|B.1.1.206|South Africa|2020-07-30	0.0007612764	Africa
Africa|hCoV-19/Kenya/C7605/2020|EPI ISL 568847|A|Kenya|2020-05-16	Africa|hCoV-19/South Africa/KRISP-K002430/2020|EPI ISL 515791|B.1.1.206|South Africa|2020-07-30	0.0007468911	Africa
Africa|hCoV-19/Kenya/C787/2020|EPI ISL 457921|B.1.5|Kenya|2020-04-15	Africa|hCoV-19/South Africa/KRISP-K002430/2020|EPI ISL 515791|B.1.1.206|South Africa|2020-07-30	0.0003697220	Africa
Africa|hCoV-19/Kenya/C7949/2020|EPI ISL 568852|B.1|Kenya|2020-05-18	Africa|hCoV-19/South Africa/KRISP-K002430/2020|EPI ISL 515791|B.1.1.206|South Africa|2020-07-30	0.0004900775	Africa
Africa|hCoV-19/Kenya/C815/2020|EPI ISL 568706|B.1|Kenya|2020-04-16	Africa|hCoV-19/South Africa/KRISP-K002430/2020|EPI ISL 515791|B.1.1.206|South Africa|2020-07-30	0.0004541980	Africa
Africa|hCoV-19/Kenya/C8240/2020|EPI ISL 568855|B.1.5|Kenya|2020-05-19	Africa|hCoV-19/South Africa/KRISP-K002430/2020|EPI ISL 515791|B.1.1.206|South Africa|2020-07-30	0.0004217708	Africa
Africa|hCoV-19/Kenya/C926/2020|EPI ISL 457928|B.1.5|Kenya|2020-04-17	Africa|hCoV-19/South Africa/KRISP-K002430/2020|EPI ISL 515791|B.1.1.206|South Africa|2020-07-30	0.0004057313	Africa
Africa|hCoV-19/Kenya/D5/2020|EPI ISL 457999|B.1|Kenya|2020-05-22	Africa|hCoV-19/South Africa/KRISP-K002430/2020|EPI ISL 515791|B.1.1.206|South Africa|2020-07-30	0.0006542147	Africa
Africa|hCoV-19/Kenya/D6/2020|EPI ISL 458000|B.40|Kenya|2020-03-17	Africa|hCoV-19/South Africa/KRISP-K002430/2020|EPI ISL 515791|B.1.1.206|South Africa|2020-07-30	0.0007764517	Africa
Africa|hCoV-19/Kenya/NIC 059/2020|EPI ISL 457827|B.40|Kenya|2020-03	Africa|hCoV-19/South Africa/KRISP-K002430/2020|EPI ISL 515791|B.1.1.206|South Africa|2020-07-30	0.0007131427	Africa
Africa|hCoV-19/Kenya/NIC 084/2020|EPI ISL 457828|B|Kenya|2020-03	Africa|hCoV-19/South Africa/KRISP-K002430/2020|EPI ISL 515791|B.1.1.206|South Africa|2020-07-30	0.0006724345	Africa
Africa|hCoV-19/Kenya/NIC 087/2020|EPI ISL 457829|B.1.1.20|Kenya|2020-03	Africa|hCoV-19/South Africa/KRISP-K002430/2020|EPI ISL 515791|B.1.1.206|South Africa|2020-07-30	0.0003047744	Africa
Africa|hCoV-19/Kenya/NIC 089/2020|EPI ISL 457830|B.1.1.20|Kenya|2020-03	Africa|hCoV-19/South Africa/KRISP-K002430/2020|EPI ISL 515791|B.1.1.206|South Africa|2020-07-30	0.0002818435	Africa
Africa|hCoV-19/Kenya/NIC 168/2020|EPI ISL 457832|B.1.255|Kenya|2020-03	Africa|hCoV-19/South Africa/KRISP-K002430/2020|EPI ISL 515791|B.1.1.206|South Africa|2020-07-30	0.0004153104	Africa
Africa|hCoV-19/Kenya/NIC 187/2020|EPI ISL 457833|B.1.5|Kenya|2020-03-20	Africa|hCoV-19/South Africa/KRISP-K002430/2020|EPI ISL 515791|B.1.1.206|South Africa|2020-07-30	0.0004369721	Africa
Africa|hCoV-19/Kenya/NIC 196/2020|EPI ISL 457834|B.1.1|Kenya|2020-03-21	Africa|hCoV-19/South Africa/KRISP-K002430/2020|EPI ISL 515791|B.1.1.206|South Africa|2020-07-30	0.0002458803	Africa
Africa|hCoV-19/Kenya/NIC 248/2020|EPI ISL 457836|B.40|Kenya|2020-03-23	Africa|hCoV-19/South Africa/KRISP-K002430/2020|EPI ISL 515791|B.1.1.206|South Africa|2020-07-30	0.0006167194	Africa
Africa|hCoV-19/Kenya/NIC 266/2020|EPI ISL 457838|B.6|Kenya|2020-03-24	Africa|hCoV-19/South Africa/KRISP-K002430/2020|EPI ISL 515791|B.1.1.206|South Africa|2020-07-30	0.0007524202	Africa
Africa|hCoV-19/Kenya/NIC 492/2020|EPI ISL 457840|B.1.5|Kenya|2020-03	Africa|hCoV-19/South Africa/KRISP-K002430/2020|EPI ISL 515791|B.1.1.206|South Africa|2020-07-30	0.0003487650	Africa
Africa|hCoV-19/Kenya/NIC 512/2020|EPI ISL 457841|B.1.5|Kenya|2020-03	Africa|hCoV-19/South Africa/KRISP-K002430/2020|EPI ISL 515791|B.1.1.206|South Africa|2020-07-30	0.0003485098	Africa
Africa|hCoV-19/Kenya/NIC 569/2020|EPI ISL 457843|B.1.1|Kenya|2020-03-29	Africa|hCoV-19/South Africa/KRISP-K002430/2020|EPI ISL 515791|B.1.1.206|South Africa|2020-07-30	0.0003024702	Africa
Africa|hCoV-19/Kenya/NIC 593/2020|EPI ISL 457844|B.1.1.316|Kenya|2020-03-29	Africa|hCoV-19/South Africa/KRISP-K002430/2020|EPI ISL 515791|B.1.1.206|South Africa|2020-07-30	0.0002767069	Africa
Africa|hCoV-19/Kenya/S052/2020|EPI ISL 457932|B.4|Kenya|2020-03-14	Africa|hCoV-19/South Africa/KRISP-K002430/2020|EPI ISL 515791|B.1.1.206|South Africa|2020-07-30	0.0008281543	Africa
Africa|hCoV-19/Kenya/S109/2020|EPI ISL 457933|B.4|Kenya|2020-03-23	Africa|hCoV-19/South Africa/KRISP-K002430/2020|EPI ISL 515791|B.1.1.206|South Africa|2020-07-30	0.0008001010	Africa
Africa|hCoV-19/Kenya/S299/2020|EPI ISL 457934|B.1.1.1|Kenya|2020-03-29	Africa|hCoV-19/South Africa/KRISP-K002430/2020|EPI ISL 515791|B.1.1.206|South Africa|2020-07-30	0.0004451904	Africa
Africa|hCoV-19/Madagascar/IP-01650/2020|EPI ISL 508862|B.1|Madagascar|2020-03-20	Africa|hCoV-19/South Africa/KRISP-K002430/2020|EPI ISL 515791|B.1.1.206|South Africa|2020-07-30	0.0004706041	Africa
Africa|hCoV-19/Madagascar/IP-01861/2020|EPI ISL 508863|B.1|Madagascar|2020-03-22	Africa|hCoV-19/South Africa/KRISP-K002430/2020|EPI ISL 515791|B.1.1.206|South Africa|2020-07-30	0.0004706042	Africa
Africa|hCoV-19/Mali/M002593/2020|EPI ISL 487446|A|Mali|2020-04-06	Africa|hCoV-19/South Africa/KRISP-K002430/2020|EPI ISL 515791|B.1.1.206|South Africa|2020-07-30	0.0007396928	Africa
Africa|hCoV-19/Mali/M002615/2020|EPI ISL 487447|A|Mali|2020-04-06	Africa|hCoV-19/South Africa/KRISP-K002430/2020|EPI ISL 515791|B.1.1.206|South Africa|2020-07-30	0.0007061273	Africa
Africa|hCoV-19/Mali/M002616/2020|EPI ISL 487448|A|Mali|2020-04-06	Africa|hCoV-19/South Africa/KRISP-K002430/2020|EPI ISL 515791|B.1.1.206|South Africa|2020-07-30	0.0006737277	Africa
Africa|hCoV-19/Mali/M002618/2020|EPI ISL 487449|A|Mali|2020-04-06	Africa|hCoV-19/South Africa/KRISP-K002430/2020|EPI ISL 515791|B.1.1.206|South Africa|2020-07-30	0.0007396954	Africa
Africa|hCoV-19/Mali/M002644/2020|EPI ISL 487450|A|Mali|2020-04-08	Africa|hCoV-19/South Africa/KRISP-K002430/2020|EPI ISL 515791|B.1.1.206|South Africa|2020-07-30	0.0007733855	Africa
Africa|hCoV-19/Mali/M002659/2020|EPI ISL 487451|A|Mali|2020-04-09	Africa|hCoV-19/South Africa/KRISP-K002430/2020|EPI ISL 515791|B.1.1.206|South Africa|2020-07-30	0.0007060561	Africa
Africa|hCoV-19/Mali/M002663/2020|EPI ISL 487452|A|Mali|2020-04-09	Africa|hCoV-19/South Africa/KRISP-K002430/2020|EPI ISL 515791|B.1.1.206|South Africa|2020-07-30	0.0008069702	Africa
Africa|hCoV-19/Mali/M002667/2020|EPI ISL 487453|B.1|Mali|2020-04-10	Africa|hCoV-19/South Africa/KRISP-K002430/2020|EPI ISL 515791|B.1.1.206|South Africa|2020-07-30	0.0004706042	Africa
Africa|hCoV-19/Mali/M002672/2020|EPI ISL 487454|B|Mali|2020-04-10	Africa|hCoV-19/South Africa/KRISP-K002430/2020|EPI ISL 515791|B.1.1.206|South Africa|2020-07-30	0.0006389523	Africa
Africa|hCoV-19/Mali/M002673/2020|EPI ISL 487455|B.1|Mali|2020-04-10	Africa|hCoV-19/South Africa/KRISP-K002430/2020|EPI ISL 515791|B.1.1.206|South Africa|2020-07-30	0.0004705948	Africa
Africa|hCoV-19/Mali/M002675/2020|EPI ISL 487456|A|Mali|2020-04-10	Africa|hCoV-19/South Africa/KRISP-K002430/2020|EPI ISL 515791|B.1.1.206|South Africa|2020-07-30	0.0007060561	Africa
Africa|hCoV-19/Mali/M002698/2020|EPI ISL 487457|A|Mali|2020-04-12	Africa|hCoV-19/South Africa/KRISP-K002430/2020|EPI ISL 515791|B.1.1.206|South Africa|2020-07-30	0.0006731969	Africa
Africa|hCoV-19/Mali/M002700/2020|EPI ISL 487458|B.1|Mali|2020-04-12	Africa|hCoV-19/South Africa/KRISP-K002430/2020|EPI ISL 515791|B.1.1.206|South Africa|2020-07-30	0.0006075558	Africa
Africa|hCoV-19/Mali/M002703/2020|EPI ISL 487459|B.1|Mali|2020-04-12	Africa|hCoV-19/South Africa/KRISP-K002430/2020|EPI ISL 515791|B.1.1.206|South Africa|2020-07-30	0.0005378443	Africa
Africa|hCoV-19/Mali/M002704/2020|EPI ISL 487460|A|Mali|2020-04-12	Africa|hCoV-19/South Africa/KRISP-K002430/2020|EPI ISL 515791|B.1.1.206|South Africa|2020-07-30	0.0006387590	Africa
Africa|hCoV-19/Mali/M002707/2020|EPI ISL 487461|A|Mali|2020-04-12	Africa|hCoV-19/South Africa/KRISP-K002430/2020|EPI ISL 515791|B.1.1.206|South Africa|2020-07-30	0.0008070053	Africa
Africa|hCoV-19/Mali/M002758/2020|EPI ISL 487462|B.1|Mali|2020-04-13	Africa|hCoV-19/South Africa/KRISP-K002430/2020|EPI ISL 515791|B.1.1.206|South Africa|2020-07-30	0.0005715345	Africa
Africa|hCoV-19/Mali/M002823/2020|EPI ISL 487463|A|Mali|2020-04-14	Africa|hCoV-19/South Africa/KRISP-K002430/2020|EPI ISL 515791|B.1.1.206|South Africa|2020-07-30	0.0007396753	Africa
Africa|hCoV-19/Mali/M002824/2020|EPI ISL 487464|B.1.3|Mali|2020-04-14	Africa|hCoV-19/South Africa/KRISP-K002430/2020|EPI ISL 515791|B.1.1.206|South Africa|2020-07-30	0.0005715075	Africa
Africa|hCoV-19/Mali/M002826/2020|EPI ISL 487465|A|Mali|2020-04-14	Africa|hCoV-19/South Africa/KRISP-K002430/2020|EPI ISL 515791|B.1.1.206|South Africa|2020-07-30	0.0006724208	Africa
Africa|hCoV-19/Mali/M002830/2020|EPI ISL 487466|B.1.275|Mali|2020-04-14	Africa|hCoV-19/South Africa/KRISP-K002430/2020|EPI ISL 515791|B.1.1.206|South Africa|2020-07-30	0.0005379020	Africa
Africa|hCoV-19/Morocco/15N/2020|EPI ISL 458150|B.1.1|Morocco|2020-05-15	Africa|hCoV-19/South Africa/KRISP-K002430/2020|EPI ISL 515791|B.1.1.206|South Africa|2020-07-30	0.0005721864	Africa
Africa|hCoV-19/Morocco/6887/2020|EPI ISL 459965|B.1.1|Morocco|2020-03-03	Africa|hCoV-19/South Africa/KRISP-K002430/2020|EPI ISL 515791|B.1.1.206|South Africa|2020-07-30	0.0002688480	Africa
Africa|hCoV-19/Morocco/6888/2020|EPI ISL 459966|B.1.1|Morocco|2020-03-15	Africa|hCoV-19/South Africa/KRISP-K002430/2020|EPI ISL 515791|B.1.1.206|South Africa|2020-07-30	0.0003696971	Africa
Africa|hCoV-19/Morocco/6889/2020|EPI ISL 459967|B.1.5|Morocco|2020-03-15	Africa|hCoV-19/South Africa/KRISP-K002430/2020|EPI ISL 515791|B.1.1.206|South Africa|2020-07-30	0.0003731323	Africa
Africa|hCoV-19/Morocco/6890/2020|EPI ISL 459968|B.1.5|Morocco|2020-03-17	Africa|hCoV-19/South Africa/KRISP-K002430/2020|EPI ISL 515791|B.1.1.206|South Africa|2020-07-30	0.0004397247	Africa
Africa|hCoV-19/Morocco/6891/2020|EPI ISL 459969|B.1.255|Morocco|2020-03-20	Africa|hCoV-19/South Africa/KRISP-K002430/2020|EPI ISL 515791|B.1.1.206|South Africa|2020-07-30	0.0004076737	Africa
Africa|hCoV-19/Morocco/6892/2020|EPI ISL 459970|B.1.5|Morocco|2020-03-17	Africa|hCoV-19/South Africa/KRISP-K002430/2020|EPI ISL 515791|B.1.1.206|South Africa|2020-07-30	0.0004419061	Africa
Africa|hCoV-19/Morocco/6893/2020|EPI ISL 459971|B.1.153|Morocco|2020-03-18	Africa|hCoV-19/South Africa/KRISP-K002430/2020|EPI ISL 515791|B.1.1.206|South Africa|2020-07-30	0.0006135849	Africa
Africa|hCoV-19/Morocco/6894/2020|EPI ISL 459972|B.1|Morocco|2020-03-20	Africa|hCoV-19/South Africa/KRISP-K002430/2020|EPI ISL 515791|B.1.1.206|South Africa|2020-07-30	0.0005715076	Africa
Africa|hCoV-19/Morocco/6895/2020|EPI ISL 459973|B.1.1|Morocco|2020-03-20	Africa|hCoV-19/South Africa/KRISP-K002430/2020|EPI ISL 515791|B.1.1.206|South Africa|2020-07-30	0.0003024601	Africa
Africa|hCoV-19/Morocco/6897/2020|EPI ISL 459975|B.1.5|Morocco|2020-03-21	Africa|hCoV-19/South Africa/KRISP-K002430/2020|EPI ISL 515791|B.1.1.206|South Africa|2020-07-30	0.0004369867	Africa
Africa|hCoV-19/Morocco/6898/2020|EPI ISL 459976|B.1|Morocco|2020-03-16	Africa|hCoV-19/South Africa/KRISP-K002430/2020|EPI ISL 515791|B.1.1.206|South Africa|2020-07-30	0.0005042729	Africa
Africa|hCoV-19/Morocco/6899/2020|EPI ISL 459977|B.1.1|Morocco|2020-04-21	Africa|hCoV-19/South Africa/KRISP-K002430/2020|EPI ISL 515791|B.1.1.206|South Africa|2020-07-30	0.0003024733	Africa
Africa|hCoV-19/Morocco/6900/2020|EPI ISL 459978|B.1.1.247|Morocco|2020-04-20	Africa|hCoV-19/South Africa/KRISP-K002430/2020|EPI ISL 515791|B.1.1.206|South Africa|2020-07-30	0.0004033397	Africa
Africa|hCoV-19/Morocco/6901/2020|EPI ISL 459979|B.1|Morocco|2020-04-19	Africa|hCoV-19/South Africa/KRISP-K002430/2020|EPI ISL 515791|B.1.1.206|South Africa|2020-07-30	0.0005042290	Africa
Africa|hCoV-19/Morocco/6902/2020|EPI ISL 459980|B.1.1|Morocco|2020-04-19	Africa|hCoV-19/South Africa/KRISP-K002430/2020|EPI ISL 515791|B.1.1.206|South Africa|2020-07-30	0.0004369602	Africa
Africa|hCoV-19/Morocco/6903/2020|EPI ISL 459981|B.1|Morocco|2020-04-19	Africa|hCoV-19/South Africa/KRISP-K002430/2020|EPI ISL 515791|B.1.1.206|South Africa|2020-07-30	0.0006387973	Africa
Africa|hCoV-19/Morocco/6904/2020|EPI ISL 459982|B.1|Morocco|2020-04-18	Africa|hCoV-19/South Africa/KRISP-K002430/2020|EPI ISL 515791|B.1.1.206|South Africa|2020-07-30	0.0006051664	Africa
Africa|hCoV-19/Morocco/6905/2020|EPI ISL 459983|B.1.1|Morocco|2020-04-21	Africa|hCoV-19/South Africa/KRISP-K002430/2020|EPI ISL 515791|B.1.1.206|South Africa|2020-07-30	0.0003697206	Africa
Africa|hCoV-19/Morocco/6906/2020|EPI ISL 459984|B.1.1|Morocco|2020-04-06	Africa|hCoV-19/South Africa/KRISP-K002430/2020|EPI ISL 515791|B.1.1.206|South Africa|2020-07-30	0.0002688480	Africa
Africa|hCoV-19/Morocco/AZ183/2020|EPI ISL 476026|B.1.1|Morocco|2020-05-11	Africa|hCoV-19/South Africa/KRISP-K002430/2020|EPI ISL 515791|B.1.1.206|South Africa|2020-07-30	0.0004706025	Africa
Africa|hCoV-19/Morocco/CA24/2020|EPI ISL 476025|B.1.1|Morocco|2020-05-02	Africa|hCoV-19/South Africa/KRISP-K002430/2020|EPI ISL 515791|B.1.1.206|South Africa|2020-07-30	0.0006051703	Africa
Africa|hCoV-19/Morocco/HMIMV-Rabat102-03/2020|EPI ISL 471456|B.1|Morocco|2020-03-31	Africa|hCoV-19/South Africa/KRISP-K002430/2020|EPI ISL 515791|B.1.1.206|South Africa|2020-07-30	0.0006051642	Africa
Africa|hCoV-19/Morocco/HMIMV-Rabat1025-04/2020|EPI ISL 471457|B.1|Morocco|2020-04-13	Africa|hCoV-19/South Africa/KRISP-K002430/2020|EPI ISL 515791|B.1.1.206|South Africa|2020-07-30	0.0005378912	Africa
Africa|hCoV-19/Morocco/HMIMV-Rabat1429-04/2020|EPI ISL 471458|B.1|Morocco|2020-04-19	Africa|hCoV-19/South Africa/KRISP-K002430/2020|EPI ISL 515791|B.1.1.206|South Africa|2020-07-30	0.0006388274	Africa
Africa|hCoV-19/Morocco/HMIMV-Rabat1435-04/2020|EPI ISL 471459|B.1|Morocco|2020-04-19	Africa|hCoV-19/South Africa/KRISP-K002430/2020|EPI ISL 515791|B.1.1.206|South Africa|2020-07-30	0.0005042409	Africa
Africa|hCoV-19/Morocco/HMIMV-Rabat1462-04/2020|EPI ISL 471460|B.1|Morocco|2020-04-19	Africa|hCoV-19/South Africa/KRISP-K002430/2020|EPI ISL 515791|B.1.1.206|South Africa|2020-07-30	0.0006051664	Africa
Africa|hCoV-19/Morocco/OUA677-19/2020|EPI ISL 451400|B.1.5|Morocco|2020-04-23	Africa|hCoV-19/South Africa/KRISP-K002430/2020|EPI ISL 515791|B.1.1.206|South Africa|2020-07-30	0.0005042628	Africa
Africa|hCoV-19/Morocco/RA85/2020|EPI ISL 467299|B.1|Morocco|2020-05-21	Africa|hCoV-19/South Africa/KRISP-K002430/2020|EPI ISL 515791|B.1.1.206|South Africa|2020-07-30	0.0009754689	Africa
Africa|hCoV-19/Morocco/RMPS-01/2020|EPI ISL 469017|B.1|Morocco|2020-04-13	Africa|hCoV-19/South Africa/KRISP-K002430/2020|EPI ISL 515791|B.1.1.206|South Africa|2020-07-30	0.0004706042	Africa
Africa|hCoV-19/Morocco/RMPS-02/2020|EPI ISL 469049|B.1|Morocco|2020-03-30	Africa|hCoV-19/South Africa/KRISP-K002430/2020|EPI ISL 515791|B.1.1.206|South Africa|2020-07-30	0.0004706247	Africa
Africa|hCoV-19/Morocco/RMPS-03/2020|EPI ISL 469051|B.1|Morocco|2020-04-03	Africa|hCoV-19/South Africa/KRISP-K002430/2020|EPI ISL 515791|B.1.1.206|South Africa|2020-07-30	0.0005715075	Africa
Africa|hCoV-19/Morocco/RMPS-04/2020|EPI ISL 469052|B.1|Morocco|2020-03-30	Africa|hCoV-19/South Africa/KRISP-K002430/2020|EPI ISL 515791|B.1.1.206|South Africa|2020-07-30	0.0004706042	Africa
Africa|hCoV-19/Morocco/RMPS-05/2020|EPI ISL 469053|B.1|Morocco|2020-03-30	Africa|hCoV-19/South Africa/KRISP-K002430/2020|EPI ISL 515791|B.1.1.206|South Africa|2020-07-30	0.0004369808	Africa
Africa|hCoV-19/Morocco/RMPS-06/2020|EPI ISL 469054|B.1|Morocco|2020-04-01	Africa|hCoV-19/South Africa/KRISP-K002430/2020|EPI ISL 515791|B.1.1.206|South Africa|2020-07-30	0.0004706042	Africa
Africa|hCoV-19/Morocco/RMPS-12/2020|EPI ISL 482737|B.1.1|Morocco|2020-05-08	Africa|hCoV-19/South Africa/KRISP-K002430/2020|EPI ISL 515791|B.1.1.206|South Africa|2020-07-30	0.0004789355	Africa
Africa|hCoV-19/Morocco/RMPS-13/2020|EPI ISL 482738|B.1|Morocco|2020-04-10	Africa|hCoV-19/South Africa/KRISP-K002430/2020|EPI ISL 515791|B.1.1.206|South Africa|2020-07-30	0.0004789094	Africa
Africa|hCoV-19/Morocco/RMPS-14/2020|EPI ISL 482739|B.1|Morocco|2020-04-22	Africa|hCoV-19/South Africa/KRISP-K002430/2020|EPI ISL 515791|B.1.1.206|South Africa|2020-07-30	0.0004884317	Africa
Africa|hCoV-19/Morocco/refstage1/2020|EPI ISL 476559|B.1.5|Morocco|2020-02-27	Africa|hCoV-19/South Africa/KRISP-K002430/2020|EPI ISL 515791|B.1.1.206|South Africa|2020-07-30	0.0003697222	Africa
Africa|hCoV-19/Nigeria/AB03-CV135/2020|EPI ISL 527872|B.1.5|Nigeria|2020-05-12	Africa|hCoV-19/South Africa/KRISP-K002430/2020|EPI ISL 515791|B.1.1.206|South Africa|2020-07-30	0.0004756711	Africa
Africa|hCoV-19/Nigeria/ED01-CV155/2020|EPI ISL 527873|B.40|Nigeria|2020-02-21	Africa|hCoV-19/South Africa/KRISP-K002430/2020|EPI ISL 515791|B.1.1.206|South Africa|2020-07-30	0.0007733788	Africa
Africa|hCoV-19/Nigeria/ED02-CV156/2020|EPI ISL 527874|B.40|Nigeria|2020-03-23	Africa|hCoV-19/South Africa/KRISP-K002430/2020|EPI ISL 515791|B.1.1.206|South Africa|2020-07-30	0.0006724342	Africa
Africa|hCoV-19/Nigeria/ED03-CV157/2020|EPI ISL 527875|B.40|Nigeria|2020-03-26	Africa|hCoV-19/South Africa/KRISP-K002430/2020|EPI ISL 515791|B.1.1.206|South Africa|2020-07-30	0.0008327258	Africa
Africa|hCoV-19/Nigeria/ED04-CV158/2020|EPI ISL 527876|A|Nigeria|2020-03-25	Africa|hCoV-19/South Africa/KRISP-K002430/2020|EPI ISL 515791|B.1.1.206|South Africa|2020-07-30	0.0007060690	Africa
Africa|hCoV-19/Nigeria/ED06-CV159/2020|EPI ISL 527877|A|Nigeria|2020-03-25	Africa|hCoV-19/South Africa/KRISP-K002430/2020|EPI ISL 515791|B.1.1.206|South Africa|2020-07-30	0.0006945906	Africa
Africa|hCoV-19/Nigeria/ED07-CV160/2020|EPI ISL 527878|B.40|Nigeria|2020-03-31	Africa|hCoV-19/South Africa/KRISP-K002430/2020|EPI ISL 515791|B.1.1.206|South Africa|2020-07-30	0.0008071061	Africa
Africa|hCoV-19/Nigeria/ED1010-CV215/2020|EPI ISL 527879|B.1.1.229|Nigeria|2020-05-04	Africa|hCoV-19/South Africa/KRISP-K002430/2020|EPI ISL 515791|B.1.1.206|South Africa|2020-07-30	0.0003360815	Africa
Africa|hCoV-19/Nigeria/ED18-CV161/2020|EPI ISL 527880|B.1.5|Nigeria|2020-03-25	Africa|hCoV-19/South Africa/KRISP-K002430/2020|EPI ISL 515791|B.1.1.206|South Africa|2020-07-30	0.0004042554	Africa
Africa|hCoV-19/Nigeria/ED20-CV162/2020|EPI ISL 527881|B.1|Nigeria|2020-03-30	Africa|hCoV-19/South Africa/KRISP-K002430/2020|EPI ISL 515791|B.1.1.206|South Africa|2020-07-30	0.0004706043	Africa
Africa|hCoV-19/Nigeria/ED25-CV163/2020|EPI ISL 527882|B.1.5|Nigeria|2020-05-09	Africa|hCoV-19/South Africa/KRISP-K002430/2020|EPI ISL 515791|B.1.1.206|South Africa|2020-07-30	0.0004033412	Africa
Africa|hCoV-19/Nigeria/ED32-CV164/2020|EPI ISL 527883|B.1.5|Nigeria|2020-05-18	Africa|hCoV-19/South Africa/KRISP-K002430/2020|EPI ISL 515791|B.1.1.206|South Africa|2020-07-30	0.0004068920	Africa
Africa|hCoV-19/Nigeria/ED46-CV165/2020|EPI ISL 527884|B.1.1.229|Nigeria|2020-04-24	Africa|hCoV-19/South Africa/KRISP-K002430/2020|EPI ISL 515791|B.1.1.206|South Africa|2020-07-30	0.0004033329	Africa
Africa|hCoV-19/Nigeria/ED48-CV193/2020|EPI ISL 527885|B.1.5|Nigeria|2020-04-26	Africa|hCoV-19/South Africa/KRISP-K002430/2020|EPI ISL 515791|B.1.1.206|South Africa|2020-07-30	0.0003442583	Africa
Africa|hCoV-19/Nigeria/EK025-CV58/2020|EPI ISL 487098|B.1.1.71|Nigeria|2020-04-19	Africa|hCoV-19/South Africa/KRISP-K002430/2020|EPI ISL 515791|B.1.1.206|South Africa|2020-07-30	0.0004130578	Africa
Africa|hCoV-19/Nigeria/EK084-CV50/2020|EPI ISL 487105|B.1.1.71|Nigeria|2020-04-23	Africa|hCoV-19/South Africa/KRISP-K002430/2020|EPI ISL 515791|B.1.1.206|South Africa|2020-07-30	0.0004033297	Africa
Africa|hCoV-19/Nigeria/EK220-CV54/2020|EPI ISL 487102|B.1.1|Nigeria|2020-05-14	Africa|hCoV-19/South Africa/KRISP-K002430/2020|EPI ISL 515791|B.1.1.206|South Africa|2020-07-30	0.0003701535	Africa
Africa|hCoV-19/Nigeria/EK254-CV60/2020|EPI ISL 487096|B.1.1|Nigeria|2020-05-19	Africa|hCoV-19/South Africa/KRISP-K002430/2020|EPI ISL 515791|B.1.1.206|South Africa|2020-07-30	0.0003798793	Africa
Africa|hCoV-19/Nigeria/EK291-CV115/2020|EPI ISL 527887|B.1.1|Nigeria|2020-06-02	Africa|hCoV-19/South Africa/KRISP-K002430/2020|EPI ISL 515791|B.1.1.206|South Africa|2020-07-30	0.0004033571	Africa
Africa|hCoV-19/Nigeria/KW017-CV24/2020|EPI ISL 455362|B.1.255|Nigeria|2020-04-10	Africa|hCoV-19/South Africa/KRISP-K002430/2020|EPI ISL 515791|B.1.1.206|South Africa|2020-07-30	0.0005042509	Africa
Africa|hCoV-19/Nigeria/KW298-CV48/2020|EPI ISL 487107|A|Nigeria|2020-05-08	Africa|hCoV-19/South Africa/KRISP-K002430/2020|EPI ISL 515791|B.1.1.206|South Africa|2020-07-30	0.0007733490	Africa
Africa|hCoV-19/Nigeria/KW326-CV52/2020|EPI ISL 487103|B.1.1|Nigeria|2020-05-09	Africa|hCoV-19/South Africa/KRISP-K002430/2020|EPI ISL 515791|B.1.1.206|South Africa|2020-07-30	0.0003379357	Africa
Africa|hCoV-19/Nigeria/Lagos01/2020|EPI ISL 413550|B.1.1|Nigeria|2020-02-27	Africa|hCoV-19/South Africa/KRISP-K002430/2020|EPI ISL 515791|B.1.1.206|South Africa|2020-07-30	0.0003062745	Africa
Africa|hCoV-19/Nigeria/NG57752/2020|EPI ISL 462992|B.1.1|Nigeria|2020-03	Africa|hCoV-19/South Africa/KRISP-K002430/2020|EPI ISL 515791|B.1.1.206|South Africa|2020-07-30	0.0003364881	Africa
Africa|hCoV-19/Nigeria/OG007-CV22/2020|EPI ISL 455412|B.40|Nigeria|2020-03-29	Africa|hCoV-19/South Africa/KRISP-K002430/2020|EPI ISL 515791|B.1.1.206|South Africa|2020-07-30	0.0007061010	Africa
Africa|hCoV-19/Nigeria/ON191-CV49/2020|EPI ISL 487106|B.1.246|Nigeria|2020-06-30	Africa|hCoV-19/South Africa/KRISP-K002430/2020|EPI ISL 515791|B.1.1.206|South Africa|2020-07-30	0.0005742677	Africa
Africa|hCoV-19/Nigeria/ON505-CV43/2020|EPI ISL 487112|B.1.246|Nigeria|2020-05-24	Africa|hCoV-19/South Africa/KRISP-K002430/2020|EPI ISL 515791|B.1.1.206|South Africa|2020-07-30	0.0006387695	Africa
Africa|hCoV-19/Nigeria/ON507-CV44/2020|EPI ISL 487111|B.1.1.10|Nigeria|2020-05-24	Africa|hCoV-19/South Africa/KRISP-K002430/2020|EPI ISL 515791|B.1.1.206|South Africa|2020-07-30	0.0004711742	Africa
Africa|hCoV-19/Nigeria/ON595-CV121/2020|EPI ISL 527888|B.1.1.90|Nigeria|2020-06-03	Africa|hCoV-19/South Africa/KRISP-K002430/2020|EPI ISL 515791|B.1.1.206|South Africa|2020-07-30	0.0004369705	Africa
Africa|hCoV-19/Nigeria/ON705-CV153/2020|EPI ISL 527889|B.1.1.1|Nigeria|2020-06-09	Africa|hCoV-19/South Africa/KRISP-K002430/2020|EPI ISL 515791|B.1.1.206|South Africa|2020-07-30	0.0005378317	Africa
Africa|hCoV-19/Nigeria/ON752-CV144/2020|EPI ISL 527890|B.1|Nigeria|2020-06-11	Africa|hCoV-19/South Africa/KRISP-K002430/2020|EPI ISL 515791|B.1.1.206|South Africa|2020-07-30	0.0006055652	Africa
Africa|hCoV-19/Nigeria/ON920-CV152/2020|EPI ISL 527891|B.1.1.220|Nigeria|2020-06-16	Africa|hCoV-19/South Africa/KRISP-K002430/2020|EPI ISL 515791|B.1.1.206|South Africa|2020-07-30	0.0004374703	Africa
Africa|hCoV-19/Nigeria/ON969-CV145/2020|EPI ISL 527892|B.1.1|Nigeria|2020-06-17	Africa|hCoV-19/South Africa/KRISP-K002430/2020|EPI ISL 515791|B.1.1.206|South Africa|2020-07-30	0.0004369982	Africa
Africa|hCoV-19/Nigeria/OS016-CV3/2020|EPI ISL 455413|B.40|Nigeria|2020-03-27	Africa|hCoV-19/South Africa/KRISP-K002430/2020|EPI ISL 515791|B.1.1.206|South Africa|2020-07-30	0.0006744292	Africa
Africa|hCoV-19/Nigeria/OS030-CV5/2020|EPI ISL 455415|A|Nigeria|2020-03-29	Africa|hCoV-19/South Africa/KRISP-K002430/2020|EPI ISL 515791|B.1.1.206|South Africa|2020-07-30	0.0008711264	Africa
Africa|hCoV-19/Nigeria/OS055-CV8/2020|EPI ISL 455418|A|Nigeria|2020-03-29	Africa|hCoV-19/South Africa/KRISP-K002430/2020|EPI ISL 515791|B.1.1.206|South Africa|2020-07-30	0.0008631258	Africa
Africa|hCoV-19/Nigeria/OS060-CV9/2020|EPI ISL 455419|B.1|Nigeria|2020-03-29	Africa|hCoV-19/South Africa/KRISP-K002430/2020|EPI ISL 515791|B.1.1.206|South Africa|2020-07-30	0.0006103089	Africa
Africa|hCoV-19/Nigeria/OS070-CV11/2020|EPI ISL 455422|A|Nigeria|2020-03-29	Africa|hCoV-19/South Africa/KRISP-K002430/2020|EPI ISL 515791|B.1.1.206|South Africa|2020-07-30	0.0008406670	Africa
Africa|hCoV-19/Nigeria/OS085-CV14/2020|EPI ISL 455424|A|Nigeria|2020-03-29	Africa|hCoV-19/South Africa/KRISP-K002430/2020|EPI ISL 515791|B.1.1.206|South Africa|2020-07-30	0.0007397250	Africa
Africa|hCoV-19/Nigeria/OS125-CV20/2020|EPI ISL 455427|A|Nigeria|2020-03-29	Africa|hCoV-19/South Africa/KRISP-K002430/2020|EPI ISL 515791|B.1.1.206|South Africa|2020-07-30	0.0008044827	Africa
Africa|hCoV-19/Nigeria/OS294-CV42/2020|EPI ISL 487113|B.1.5|Nigeria|2020-04-23	Africa|hCoV-19/South Africa/KRISP-K002430/2020|EPI ISL 515791|B.1.1.206|South Africa|2020-07-30	0.0004706135	Africa
Africa|hCoV-19/Nigeria/OS524-CV45/2020|EPI ISL 487110|B.1.22|Nigeria|2020-05-11	Africa|hCoV-19/South Africa/KRISP-K002430/2020|EPI ISL 515791|B.1.1.206|South Africa|2020-07-30	0.0005715075	Africa
Africa|hCoV-19/Nigeria/OS589-CV46/2020|EPI ISL 487109|B.1.22|Nigeria|2020-05-29	Africa|hCoV-19/South Africa/KRISP-K002430/2020|EPI ISL 515791|B.1.1.206|South Africa|2020-07-30	0.0006053473	Africa
Africa|hCoV-19/Nigeria/OY008-CV29/2020|EPI ISL 455429|B.1|Nigeria|2020-03-27	Africa|hCoV-19/South Africa/KRISP-K002430/2020|EPI ISL 515791|B.1.1.206|South Africa|2020-07-30	0.0004706042	Africa
Africa|hCoV-19/Nigeria/OY045A-CV35/2020|EPI ISL 455431|B.40|Nigeria|2020-04-02	Africa|hCoV-19/South Africa/KRISP-K002430/2020|EPI ISL 515791|B.1.1.206|South Africa|2020-07-30	0.0006725925	Africa
Africa|hCoV-19/Nigeria/OY094-CV57/2020|EPI ISL 487099|B.1.1.102|Nigeria|2020-04-24	Africa|hCoV-19/South Africa/KRISP-K002430/2020|EPI ISL 515791|B.1.1.206|South Africa|2020-07-30	0.0003361028	Africa
Africa|hCoV-19/Nigeria/OY175-CV51/2020|EPI ISL 487104|B.1|Nigeria|2020-05-03	Africa|hCoV-19/South Africa/KRISP-K002430/2020|EPI ISL 515791|B.1.1.206|South Africa|2020-07-30	0.0005800352	Africa
Africa|hCoV-19/Nigeria/OY233-CV66/2020|EPI ISL 487091|B.1.246|Nigeria|2020-05-13	Africa|hCoV-19/South Africa/KRISP-K002430/2020|EPI ISL 515791|B.1.1.206|South Africa|2020-07-30	0.0007397224	Africa
Africa|hCoV-19/Nigeria/OY260-CV55/2020|EPI ISL 487101|B.1.265|Nigeria|2020-05-16	Africa|hCoV-19/South Africa/KRISP-K002430/2020|EPI ISL 515791|B.1.1.206|South Africa|2020-07-30	0.0006387695	Africa
Africa|hCoV-19/Nigeria/OY592-CV167/2020|EPI ISL 527898|B.1.265|Nigeria|2020-06-10	Africa|hCoV-19/South Africa/KRISP-K002430/2020|EPI ISL 515791|B.1.1.206|South Africa|2020-07-30	0.0007397647	Africa
Africa|hCoV-19/Nigeria/OY595-CV168/2020|EPI ISL 527899|B.1.265|Nigeria|2020-06-09	Africa|hCoV-19/South Africa/KRISP-K002430/2020|EPI ISL 515791|B.1.1.206|South Africa|2020-07-30	0.0007647248	Africa
Africa|hCoV-19/Nigeria/OY598-CV169/2020|EPI ISL 527900|B.1.1|Nigeria|2020-06-09	Africa|hCoV-19/South Africa/KRISP-K002430/2020|EPI ISL 515791|B.1.1.206|South Africa|2020-07-30	0.0005505770	Africa
Africa|hCoV-19/Nigeria/OY605-CV170/2020|EPI ISL 527901|B.1.1|Nigeria|2020-06-12	Africa|hCoV-19/South Africa/KRISP-K002430/2020|EPI ISL 515791|B.1.1.206|South Africa|2020-07-30	0.0005714569	Africa
Africa|hCoV-19/Nigeria/OY608-CV172/2020|EPI ISL 527903|B.1.1|Nigeria|2020-06-11	Africa|hCoV-19/South Africa/KRISP-K002430/2020|EPI ISL 515791|B.1.1.206|South Africa|2020-07-30	0.0004411556	Africa
Africa|hCoV-19/Nigeria/OY612-CV173/2020|EPI ISL 527904|B.1.1|Nigeria|2020-06-13	Africa|hCoV-19/South Africa/KRISP-K002430/2020|EPI ISL 515791|B.1.1.206|South Africa|2020-07-30	0.0004373436	Africa
Africa|hCoV-19/Nigeria/OY616-CV174/2020|EPI ISL 527905|B.1.1|Nigeria|2020-06-12	Africa|hCoV-19/South Africa/KRISP-K002430/2020|EPI ISL 515791|B.1.1.206|South Africa|2020-07-30	0.0005723040	Africa
Africa|hCoV-19/Nigeria/OY625-CV182/2020|EPI ISL 527909|B.1.1|Nigeria|2020-06-13	Africa|hCoV-19/South Africa/KRISP-K002430/2020|EPI ISL 515791|B.1.1.206|South Africa|2020-07-30	0.0004421771	Africa
Africa|hCoV-19/Nigeria/OY626-CV183/2020|EPI ISL 527910|B.1.1|Nigeria|2020-06-13	Africa|hCoV-19/South Africa/KRISP-K002430/2020|EPI ISL 515791|B.1.1.206|South Africa|2020-07-30	0.0004066200	Africa
Africa|hCoV-19/Nigeria/OY627-CV184/2020|EPI ISL 527911|B.1.1|Nigeria|2020-06-13	Africa|hCoV-19/South Africa/KRISP-K002430/2020|EPI ISL 515791|B.1.1.206|South Africa|2020-07-30	0.0003025788	Africa
Africa|hCoV-19/Nigeria/OY628-CV185/2020|EPI ISL 527912|B.1.1|Nigeria|2020-06-13	Africa|hCoV-19/South Africa/KRISP-K002430/2020|EPI ISL 515791|B.1.1.206|South Africa|2020-07-30	0.0005378658	Africa
Africa|hCoV-19/Nigeria/OY633-CV189/2020|EPI ISL 527914|B.1.1.71|Nigeria|2020-06-16	Africa|hCoV-19/South Africa/KRISP-K002430/2020|EPI ISL 515791|B.1.1.206|South Africa|2020-07-30	0.0005042171	Africa
Africa|hCoV-19/Nigeria/OY636-CV192/2020|EPI ISL 527915|B.1.1|Nigeria|2020-06-17	Africa|hCoV-19/South Africa/KRISP-K002430/2020|EPI ISL 515791|B.1.1.206|South Africa|2020-07-30	0.0004033141	Africa
Africa|hCoV-19/Senegal/003/2020|EPI ISL 418206|B.1.356|Senegal|2020-02-28	Africa|hCoV-19/South Africa/KRISP-K002430/2020|EPI ISL 515791|B.1.1.206|South Africa|2020-07-30	0.0005054861	Africa
Africa|hCoV-19/Senegal/016/2020|EPI ISL 418207|B.1.356|Senegal|2020-03-02	Africa|hCoV-19/South Africa/KRISP-K002430/2020|EPI ISL 515791|B.1.1.206|South Africa|2020-07-30	0.0005042290	Africa
Africa|hCoV-19/Senegal/020/2020|EPI ISL 418208|B.1.356|Senegal|2020-03-04	Africa|hCoV-19/South Africa/KRISP-K002430/2020|EPI ISL 515791|B.1.1.206|South Africa|2020-07-30	0.0005056396	Africa
Africa|hCoV-19/Senegal/026/2020|EPI ISL 418209|B.1.356|Senegal|2020-03-03	Africa|hCoV-19/South Africa/KRISP-K002430/2020|EPI ISL 515791|B.1.1.206|South Africa|2020-07-30	0.0005378552	Africa
Africa|hCoV-19/Senegal/073/2020|EPI ISL 418210|B.1|Senegal|2020-03-10	Africa|hCoV-19/South Africa/KRISP-K002430/2020|EPI ISL 515791|B.1.1.206|South Africa|2020-07-30	0.0004033587	Africa
Africa|hCoV-19/Senegal/082/2020|EPI ISL 418211|B.1|Senegal|2020-03-11	Africa|hCoV-19/South Africa/KRISP-K002430/2020|EPI ISL 515791|B.1.1.206|South Africa|2020-07-30	0.0004035486	Africa
Africa|hCoV-19/Senegal/087/2020|EPI ISL 418212|B.1|Senegal|2020-03-11	Africa|hCoV-19/South Africa/KRISP-K002430/2020|EPI ISL 515791|B.1.1.206|South Africa|2020-07-30	0.0004045688	Africa
Africa|hCoV-19/Senegal/094/2020|EPI ISL 418213|B.1|Senegal|2020-03-12	Africa|hCoV-19/South Africa/KRISP-K002430/2020|EPI ISL 515791|B.1.1.206|South Africa|2020-07-30	0.0004373924	Africa
Africa|hCoV-19/Senegal/102/2020|EPI ISL 418214|B.1|Senegal|2020-03-12	Africa|hCoV-19/South Africa/KRISP-K002430/2020|EPI ISL 515791|B.1.1.206|South Africa|2020-07-30	0.0003839441	Africa
Africa|hCoV-19/Senegal/119/2020|EPI ISL 418215|B.1|Senegal|2020-03-12	Africa|hCoV-19/South Africa/KRISP-K002430/2020|EPI ISL 515791|B.1.1.206|South Africa|2020-07-30	0.0004742637	Africa
Africa|hCoV-19/Senegal/1351/2020|EPI ISL 480556|B.6|Senegal|2020-03-28	Africa|hCoV-19/South Africa/KRISP-K002430/2020|EPI ISL 515791|B.1.1.206|South Africa|2020-07-30	0.0006739591	Africa
Africa|hCoV-19/Senegal/136/2020|EPI ISL 418216|A.2|Senegal|2020-03-13	Africa|hCoV-19/South Africa/KRISP-K002430/2020|EPI ISL 515791|B.1.1.206|South Africa|2020-07-30	0.0007733463	Africa
Africa|hCoV-19/Senegal/139/2020|EPI ISL 418217|B.1|Senegal|2020-03-13	Africa|hCoV-19/South Africa/KRISP-K002430/2020|EPI ISL 515791|B.1.1.206|South Africa|2020-07-30	0.0004397653	Africa
Africa|hCoV-19/Senegal/1683/2020|EPI ISL 480783|B.1|Senegal|2020-03-31	Africa|hCoV-19/South Africa/KRISP-K002430/2020|EPI ISL 515791|B.1.1.206|South Africa|2020-07-30	0.0004043058	Africa
Africa|hCoV-19/Senegal/1749/2020|EPI ISL 480787|B.1|Senegal|2020-03-31	Africa|hCoV-19/South Africa/KRISP-K002430/2020|EPI ISL 515791|B.1.1.206|South Africa|2020-07-30	0.0004389280	Africa
Africa|hCoV-19/Senegal/1966/2020|EPI ISL 480789|A.11|Senegal|2020-04-01	Africa|hCoV-19/South Africa/KRISP-K002430/2020|EPI ISL 515791|B.1.1.206|South Africa|2020-07-30	0.0007400265	Africa
Africa|hCoV-19/Senegal/2840/2020|EPI ISL 481220|B.1|Senegal|2020-04-06	Africa|hCoV-19/South Africa/KRISP-K002430/2020|EPI ISL 515791|B.1.1.206|South Africa|2020-07-30	0.0006225884	Africa
Africa|hCoV-19/Senegal/2865/2020|EPI ISL 481234|B.1|Senegal|2020-04-07	Africa|hCoV-19/South Africa/KRISP-K002430/2020|EPI ISL 515791|B.1.1.206|South Africa|2020-07-30	0.0006169578	Africa
Africa|hCoV-19/Senegal/306/2020|EPI ISL 420069|B.3|Senegal|2020-03-17	Africa|hCoV-19/South Africa/KRISP-K002430/2020|EPI ISL 515791|B.1.1.206|South Africa|2020-07-30	0.0005714981	Africa
Africa|hCoV-19/Senegal/315/2020|EPI ISL 420070|B.1|Senegal|2020-03-17	Africa|hCoV-19/South Africa/KRISP-K002430/2020|EPI ISL 515791|B.1.1.206|South Africa|2020-07-30	0.0004705837	Africa
Africa|hCoV-19/Senegal/328/2020|EPI ISL 420071|B.1|Senegal|2020-03-17	Africa|hCoV-19/South Africa/KRISP-K002430/2020|EPI ISL 515791|B.1.1.206|South Africa|2020-07-30	0.0007206240	Africa
Africa|hCoV-19/Senegal/3331/2020|EPI ISL 481235|B.1.5|Senegal|2020-04-09	Africa|hCoV-19/South Africa/KRISP-K002430/2020|EPI ISL 515791|B.1.1.206|South Africa|2020-07-30	0.0004036531	Africa
Africa|hCoV-19/Senegal/370/2020|EPI ISL 420072|B.1|Senegal|2020-03-18	Africa|hCoV-19/South Africa/KRISP-K002430/2020|EPI ISL 515791|B.1.1.206|South Africa|2020-07-30	0.0005055252	Africa
Africa|hCoV-19/Senegal/382/2020|EPI ISL 420073|B.1|Senegal|2020-03-19	Africa|hCoV-19/South Africa/KRISP-K002430/2020|EPI ISL 515791|B.1.1.206|South Africa|2020-07-30	0.0005042729	Africa
Africa|hCoV-19/Senegal/45436/2020|EPI ISL 498238|B.1.1|Senegal|2020-05-27	Africa|hCoV-19/South Africa/KRISP-K002430/2020|EPI ISL 515791|B.1.1.206|South Africa|2020-07-30	0.0003698449	Africa
Africa|hCoV-19/Senegal/45557/2020|EPI ISL 498239|B.1.1|Senegal|2020-05-27	Africa|hCoV-19/South Africa/KRISP-K002430/2020|EPI ISL 515791|B.1.1.206|South Africa|2020-07-30	0.0004742060	Africa
Africa|hCoV-19/Senegal/52357/2020|EPI ISL 498240|B.1.5.12|Senegal|2020-06-03	Africa|hCoV-19/South Africa/KRISP-K002430/2020|EPI ISL 515791|B.1.1.206|South Africa|2020-07-30	0.0006721241	Africa
Africa|hCoV-19/Senegal/52907/2020|EPI ISL 498241|B.1.5.12|Senegal|2020-06-05	Africa|hCoV-19/South Africa/KRISP-K002430/2020|EPI ISL 515791|B.1.1.206|South Africa|2020-07-30	0.0008690635	Africa
Africa|hCoV-19/Senegal/55499/2020|EPI ISL 498242|B.1.5|Senegal|2020-06-07	Africa|hCoV-19/South Africa/KRISP-K002430/2020|EPI ISL 515791|B.1.1.206|South Africa|2020-07-30	0.0005051403	Africa
Africa|hCoV-19/Senegal/55703/2020|EPI ISL 477148|B.1.356|Senegal|2020-06-07	Africa|hCoV-19/South Africa/KRISP-K002430/2020|EPI ISL 515791|B.1.1.206|South Africa|2020-07-30	0.0006264835	Africa
Africa|hCoV-19/Senegal/55728/2020|EPI ISL 477150|B.1.5.12|Senegal|2020-06-07	Africa|hCoV-19/South Africa/KRISP-K002430/2020|EPI ISL 515791|B.1.1.206|South Africa|2020-07-30	0.0005764420	Africa
Africa|hCoV-19/Senegal/55738/2020|EPI ISL 477141|B.1.5.12|Senegal|2020-06-07	Africa|hCoV-19/South Africa/KRISP-K002430/2020|EPI ISL 515791|B.1.1.206|South Africa|2020-07-30	0.0006922369	Africa
Africa|hCoV-19/Senegal/55752/2020|EPI ISL 477149|B.1.5.12|Senegal|2020-06-07	Africa|hCoV-19/South Africa/KRISP-K002430/2020|EPI ISL 515791|B.1.1.206|South Africa|2020-07-30	0.0005462900	Africa
Africa|hCoV-19/Senegal/57065/2020|EPI ISL 476148|B.1.1.44|Senegal|2020-06-09	Africa|hCoV-19/South Africa/KRISP-K002430/2020|EPI ISL 515791|B.1.1.206|South Africa|2020-07-30	0.0004377987	Africa
Africa|hCoV-19/Senegal/5718/2020|EPI ISL 481236|B.1|Senegal|2020-04-18	Africa|hCoV-19/South Africa/KRISP-K002430/2020|EPI ISL 515791|B.1.1.206|South Africa|2020-07-30	0.0004730160	Africa
Africa|hCoV-19/Senegal/57273/2020|EPI ISL 498243|B.1.5.12|Senegal|2020-06-07	Africa|hCoV-19/South Africa/KRISP-K002430/2020|EPI ISL 515791|B.1.1.206|South Africa|2020-07-30	0.0005715154	Africa
Africa|hCoV-19/Senegal/57476/2020|EPI ISL 476149|B.1.5.12|Senegal|2020-06-06	Africa|hCoV-19/South Africa/KRISP-K002430/2020|EPI ISL 515791|B.1.1.206|South Africa|2020-07-30	0.0007100732	Africa
Africa|hCoV-19/Senegal/57503/2020|EPI ISL 498244|B.1.5.12|Senegal|2020-06-09	Africa|hCoV-19/South Africa/KRISP-K002430/2020|EPI ISL 515791|B.1.1.206|South Africa|2020-07-30	0.0007073468	Africa
Africa|hCoV-19/Senegal/57540/2020|EPI ISL 476491|B.1.5.12|Senegal|2020-06-09	Africa|hCoV-19/South Africa/KRISP-K002430/2020|EPI ISL 515791|B.1.1.206|South Africa|2020-07-30	0.0007818165	Africa
Africa|hCoV-19/Senegal/5766/2020|EPI ISL 481237|B.1.5.12|Senegal|2020-04-17	Africa|hCoV-19/South Africa/KRISP-K002430/2020|EPI ISL 515791|B.1.1.206|South Africa|2020-07-30	0.0005715210	Africa
Africa|hCoV-19/Senegal/5770/2020|EPI ISL 481238|B.1|Senegal|2020-04-17	Africa|hCoV-19/South Africa/KRISP-K002430/2020|EPI ISL 515791|B.1.1.206|South Africa|2020-07-30	0.0004539568	Africa
Africa|hCoV-19/Senegal/5785/2020|EPI ISL 481239|B.1.5.12|Senegal|2020-04-17	Africa|hCoV-19/South Africa/KRISP-K002430/2020|EPI ISL 515791|B.1.1.206|South Africa|2020-07-30	0.0005380488	Africa
Africa|hCoV-19/Senegal/5971/2020|EPI ISL 481240|B.1.5|Senegal|2020-04-18	Africa|hCoV-19/South Africa/KRISP-K002430/2020|EPI ISL 515791|B.1.1.206|South Africa|2020-07-30	0.0004398443	Africa
Africa|hCoV-19/Senegal/5986/2020|EPI ISL 481243|B.1|Senegal|2020-04-18	Africa|hCoV-19/South Africa/KRISP-K002430/2020|EPI ISL 515791|B.1.1.206|South Africa|2020-07-30	0.0005380308	Africa
Africa|hCoV-19/Senegal/600/2020|EPI ISL 420074|B.1.5|Senegal|2020-03-20	Africa|hCoV-19/South Africa/KRISP-K002430/2020|EPI ISL 515791|B.1.1.206|South Africa|2020-07-30	0.0004369823	Africa
Africa|hCoV-19/Senegal/611/2020|EPI ISL 420076|B.1|Senegal|2020-03-20	Africa|hCoV-19/South Africa/KRISP-K002430/2020|EPI ISL 515791|B.1.1.206|South Africa|2020-07-30	0.0004706247	Africa
Africa|hCoV-19/Senegal/618/2020|EPI ISL 420077|A|Senegal|2020-03-20	Africa|hCoV-19/South Africa/KRISP-K002430/2020|EPI ISL 515791|B.1.1.206|South Africa|2020-07-30	0.0007060561	Africa
Africa|hCoV-19/Senegal/620/2020|EPI ISL 420078|A.11|Senegal|2020-03-20	Africa|hCoV-19/South Africa/KRISP-K002430/2020|EPI ISL 515791|B.1.1.206|South Africa|2020-07-30	0.0007076976	Africa
Africa|hCoV-19/Senegal/62365/2020|EPI ISL 476492|B.1.5.12|Senegal|2020-06-10	Africa|hCoV-19/South Africa/KRISP-K002430/2020|EPI ISL 515791|B.1.1.206|South Africa|2020-07-30	0.0005378804	Africa
Africa|hCoV-19/Senegal/62368/2020|EPI ISL 476493|B.1.1|Senegal|2020-06-10	Africa|hCoV-19/South Africa/KRISP-K002430/2020|EPI ISL 515791|B.1.1.206|South Africa|2020-07-30	0.0003024601	Africa
Africa|hCoV-19/Senegal/62431/2020|EPI ISL 498247|B.1.5.12|Senegal|2020-06-10	Africa|hCoV-19/South Africa/KRISP-K002430/2020|EPI ISL 515791|B.1.1.206|South Africa|2020-07-30	0.0005118218	Africa
Africa|hCoV-19/Senegal/62872/2020|EPI ISL 476494|B.1.5.12|Senegal|2020-06-11	Africa|hCoV-19/South Africa/KRISP-K002430/2020|EPI ISL 515791|B.1.1.206|South Africa|2020-07-30	0.0005390345	Africa
Africa|hCoV-19/Senegal/62874/2020|EPI ISL 476495|B.1.5.12|Senegal|2020-06-11	Africa|hCoV-19/South Africa/KRISP-K002430/2020|EPI ISL 515791|B.1.1.206|South Africa|2020-07-30	0.0006069413	Africa
Africa|hCoV-19/Senegal/63263/2020|EPI ISL 498249|B.1.5.12|Senegal|2020-06-11	Africa|hCoV-19/South Africa/KRISP-K002430/2020|EPI ISL 515791|B.1.1.206|South Africa|2020-07-30	0.0005408543	Africa
Africa|hCoV-19/Senegal/63728/2020|EPI ISL 476497|B.1.356|Senegal|2020-06-12	Africa|hCoV-19/South Africa/KRISP-K002430/2020|EPI ISL 515791|B.1.1.206|South Africa|2020-07-30	0.0006148442	Africa
Africa|hCoV-19/Senegal/63742/2020|EPI ISL 476514|B.1.5.12|Senegal|2020-06-12	Africa|hCoV-19/South Africa/KRISP-K002430/2020|EPI ISL 515791|B.1.1.206|South Africa|2020-07-30	0.0005715204	Africa
Africa|hCoV-19/Senegal/640/2020|EPI ISL 420079|B.1|Senegal|2020-03-20	Africa|hCoV-19/South Africa/KRISP-K002430/2020|EPI ISL 515791|B.1.1.206|South Africa|2020-07-30	0.0007246866	Africa
Africa|hCoV-19/Senegal/64033/2020|EPI ISL 485715|B.1.5|Senegal|2020-06-12	Africa|hCoV-19/South Africa/KRISP-K002430/2020|EPI ISL 515791|B.1.1.206|South Africa|2020-07-30	0.0005378804	Africa
Africa|hCoV-19/Senegal/64076/2020|EPI ISL 485716|B.1|Senegal|2020-06-12	Africa|hCoV-19/South Africa/KRISP-K002430/2020|EPI ISL 515791|B.1.1.206|South Africa|2020-07-30	0.0008071432	Africa
Africa|hCoV-19/Senegal/64096/2020|EPI ISL 485717|B.1.5.12|Senegal|2020-06-12	Africa|hCoV-19/South Africa/KRISP-K002430/2020|EPI ISL 515791|B.1.1.206|South Africa|2020-07-30	0.0005757708	Africa
Africa|hCoV-19/Senegal/64101/2020|EPI ISL 476516|B.1.5.12|Senegal|2020-06-12	Africa|hCoV-19/South Africa/KRISP-K002430/2020|EPI ISL 515791|B.1.1.206|South Africa|2020-07-30	0.0005736612	Africa
Africa|hCoV-19/Senegal/64163/2020|EPI ISL 477159|B.1.5.12|Senegal|2020-06-12	Africa|hCoV-19/South Africa/KRISP-K002430/2020|EPI ISL 515791|B.1.1.206|South Africa|2020-07-30	0.0007577681	Africa
Africa|hCoV-19/Senegal/64166/2020|EPI ISL 476558|B.1.5.12|Senegal|2020-06-12	Africa|hCoV-19/South Africa/KRISP-K002430/2020|EPI ISL 515791|B.1.1.206|South Africa|2020-07-30	0.0007427105	Africa
Africa|hCoV-19/Senegal/6427/2020|EPI ISL 486873|B.1.5|Senegal|2020-04-20	Africa|hCoV-19/South Africa/KRISP-K002430/2020|EPI ISL 515791|B.1.1.206|South Africa|2020-07-30	0.0004378593	Africa
Africa|hCoV-19/Senegal/6430/2020|EPI ISL 486872|B.1.1|Senegal|2020-04-11	Africa|hCoV-19/South Africa/KRISP-K002430/2020|EPI ISL 515791|B.1.1.206|South Africa|2020-07-30	0.0002697571	Africa
Africa|hCoV-19/Senegal/64709/2020|EPI ISL 476560|B.1.5.12|Senegal|2020-06-13	Africa|hCoV-19/South Africa/KRISP-K002430/2020|EPI ISL 515791|B.1.1.206|South Africa|2020-07-30	0.0010800931	Africa
Africa|hCoV-19/Senegal/64716/2020|EPI ISL 498250|B.1.5.12|Senegal|2020-06-13	Africa|hCoV-19/South Africa/KRISP-K002430/2020|EPI ISL 515791|B.1.1.206|South Africa|2020-07-30	0.0005395432	Africa
Africa|hCoV-19/Senegal/64729/2020|EPI ISL 477155|B.1.1.44|Senegal|2020-06-11	Africa|hCoV-19/South Africa/KRISP-K002430/2020|EPI ISL 515791|B.1.1.206|South Africa|2020-07-30	0.0005069018	Africa
Africa|hCoV-19/Senegal/64763/2020|EPI ISL 476562|B.1.292|Senegal|2020-06-13	Africa|hCoV-19/South Africa/KRISP-K002430/2020|EPI ISL 515791|B.1.1.206|South Africa|2020-07-30	0.0005379019	Africa
Africa|hCoV-19/Senegal/64766/2020|EPI ISL 476564|B.1.5.12|Senegal|2020-06-13	Africa|hCoV-19/South Africa/KRISP-K002430/2020|EPI ISL 515791|B.1.1.206|South Africa|2020-07-30	0.0006050993	Africa
Africa|hCoV-19/Senegal/64771/2020|EPI ISL 482874|B.1.1.44|Senegal|2020-06-13	Africa|hCoV-19/South Africa/KRISP-K002430/2020|EPI ISL 515791|B.1.1.206|South Africa|2020-07-30	0.0005042780	Africa
Africa|hCoV-19/Senegal/64772/2020|EPI ISL 477154|B.1.5.12|Senegal|2020-06-13	Africa|hCoV-19/South Africa/KRISP-K002430/2020|EPI ISL 515791|B.1.1.206|South Africa|2020-07-30	0.0006925863	Africa
Africa|hCoV-19/Senegal/6481/2020|EPI ISL 486871|B.1.5|Senegal|2020-04-21	Africa|hCoV-19/South Africa/KRISP-K002430/2020|EPI ISL 515791|B.1.1.206|South Africa|2020-07-30	0.0004046875	Africa
Africa|hCoV-19/Senegal/64916/2020|EPI ISL 477156|B.1.5.12|Senegal|2020-06-13	Africa|hCoV-19/South Africa/KRISP-K002430/2020|EPI ISL 515791|B.1.1.206|South Africa|2020-07-30	0.0005744136	Africa
Africa|hCoV-19/Senegal/64932/2020|EPI ISL 476569|B.1.1.44|Senegal|2020-06-13	Africa|hCoV-19/South Africa/KRISP-K002430/2020|EPI ISL 515791|B.1.1.206|South Africa|2020-07-30	0.0003697878	Africa
Africa|hCoV-19/Senegal/64969/2020|EPI ISL 476570|B.1.5.12|Senegal|2020-06-13	Africa|hCoV-19/South Africa/KRISP-K002430/2020|EPI ISL 515791|B.1.1.206|South Africa|2020-07-30	0.0008329811	Africa
Africa|hCoV-19/Senegal/65030/2020|EPI ISL 476572|B.1.5.12|Senegal|2020-06-14	Africa|hCoV-19/South Africa/KRISP-K002430/2020|EPI ISL 515791|B.1.1.206|South Africa|2020-07-30	0.0005378441	Africa
Africa|hCoV-19/Senegal/65052/2020|EPI ISL 476574|B.1.5|Senegal|2020-06-13	Africa|hCoV-19/South Africa/KRISP-K002430/2020|EPI ISL 515791|B.1.1.206|South Africa|2020-07-30	0.0005066588	Africa
Africa|hCoV-19/Senegal/65428/2020|EPI ISL 485712|B.1.5.12|Senegal|2020-06-14	Africa|hCoV-19/South Africa/KRISP-K002430/2020|EPI ISL 515791|B.1.1.206|South Africa|2020-07-30	0.0007431269	Africa
Africa|hCoV-19/Senegal/65481/2020|EPI ISL 477151|B.1.1|Senegal|2020-06-14	Africa|hCoV-19/South Africa/KRISP-K002430/2020|EPI ISL 515791|B.1.1.206|South Africa|2020-07-30	0.0004480325	Africa
Africa|hCoV-19/Senegal/65548/2020|EPI ISL 477153|B.1.5.12|Senegal|2020-06-14	Africa|hCoV-19/South Africa/KRISP-K002430/2020|EPI ISL 515791|B.1.1.206|South Africa|2020-07-30	0.0006944446	Africa
Africa|hCoV-19/Senegal/65601/2020|EPI ISL 485713|B.1.5.12|Senegal|2020-06-14	Africa|hCoV-19/South Africa/KRISP-K002430/2020|EPI ISL 515791|B.1.1.206|South Africa|2020-07-30	0.0005378567	Africa
Africa|hCoV-19/Senegal/659/2020|EPI ISL 480554|B.1|Senegal|2020-03-21	Africa|hCoV-19/South Africa/KRISP-K002430/2020|EPI ISL 515791|B.1.1.206|South Africa|2020-07-30	0.0005055834	Africa
Africa|hCoV-19/Senegal/6597/2020|EPI ISL 486870|B.1.356|Senegal|2020-04-23	Africa|hCoV-19/South Africa/KRISP-K002430/2020|EPI ISL 515791|B.1.1.206|South Africa|2020-07-30	0.0005378552	Africa
Africa|hCoV-19/Senegal/6619/2020|EPI ISL 498230|B.1|Senegal|2020-04-21	Africa|hCoV-19/South Africa/KRISP-K002430/2020|EPI ISL 515791|B.1.1.206|South Africa|2020-07-30	0.0005042189	Africa
Africa|hCoV-19/Senegal/6626/2020|EPI ISL 498229|B.1|Senegal|2020-04-21	Africa|hCoV-19/South Africa/KRISP-K002430/2020|EPI ISL 515791|B.1.1.206|South Africa|2020-07-30	0.0005381391	Africa
Africa|hCoV-19/Senegal/66298/2020|EPI ISL 485708|B.1.5.12|Senegal|2020-06-15	Africa|hCoV-19/South Africa/KRISP-K002430/2020|EPI ISL 515791|B.1.1.206|South Africa|2020-07-30	0.0007398217	Africa
Africa|hCoV-19/Senegal/66443/2020|EPI ISL 485711|B.1.1|Senegal|2020-06-15	Africa|hCoV-19/South Africa/KRISP-K002430/2020|EPI ISL 515791|B.1.1.206|South Africa|2020-07-30	0.0005440942	Africa
Africa|hCoV-19/Senegal/66458/2020|EPI ISL 485710|B.1.1|Senegal|2020-06-15	Africa|hCoV-19/South Africa/KRISP-K002430/2020|EPI ISL 515791|B.1.1.206|South Africa|2020-07-30	0.0003360881	Africa
Africa|hCoV-19/Senegal/6751/2020|EPI ISL 486859|B.1.1|Senegal|2020-04-21	Africa|hCoV-19/South Africa/KRISP-K002430/2020|EPI ISL 515791|B.1.1.206|South Africa|2020-07-30	0.0003741845	Africa
Africa|hCoV-19/Senegal/6762/2020|EPI ISL 486869|B.1.5.12|Senegal|2020-04-21	Africa|hCoV-19/South Africa/KRISP-K002430/2020|EPI ISL 515791|B.1.1.206|South Africa|2020-07-30	0.0007000882	Africa
Africa|hCoV-19/Senegal/68303/2020|EPI ISL 477143|B.1.5.12|Senegal|2020-06-17	Africa|hCoV-19/South Africa/KRISP-K002430/2020|EPI ISL 515791|B.1.1.206|South Africa|2020-07-30	0.0005760188	Africa
Africa|hCoV-19/Senegal/68349/2020|EPI ISL 485635|B.1.5.12|Senegal|2020-06-18	Africa|hCoV-19/South Africa/KRISP-K002430/2020|EPI ISL 515791|B.1.1.206|South Africa|2020-07-30	0.0006723755	Africa
Africa|hCoV-19/Senegal/6837/2020|EPI ISL 486868|B.1.272|Senegal|2020-04-21	Africa|hCoV-19/South Africa/KRISP-K002430/2020|EPI ISL 515791|B.1.1.206|South Africa|2020-07-30	0.0005771839	Africa
Africa|hCoV-19/Senegal/6839/2020|EPI ISL 486867|B.1|Senegal|2020-04-23	Africa|hCoV-19/South Africa/KRISP-K002430/2020|EPI ISL 515791|B.1.1.206|South Africa|2020-07-30	0.0005407375	Africa
Africa|hCoV-19/Senegal/68458/2020|EPI ISL 482878|B.1.1|Senegal|2020-06-18	Africa|hCoV-19/South Africa/KRISP-K002430/2020|EPI ISL 515791|B.1.1.206|South Africa|2020-07-30	0.0003360882	Africa
Africa|hCoV-19/Senegal/6847/2020|EPI ISL 486865|B.1.272|Senegal|2020-04-02	Africa|hCoV-19/South Africa/KRISP-K002430/2020|EPI ISL 515791|B.1.1.206|South Africa|2020-07-30	0.0005715075	Africa
Africa|hCoV-19/Senegal/68488/2020|EPI ISL 482877|B.1.356|Senegal|2020-06-17	Africa|hCoV-19/South Africa/KRISP-K002430/2020|EPI ISL 515791|B.1.1.206|South Africa|2020-07-30	0.0006723732	Africa
Africa|hCoV-19/Senegal/68525/2020|EPI ISL 477142|B.1.1|Senegal|2020-06-17	Africa|hCoV-19/South Africa/KRISP-K002430/2020|EPI ISL 515791|B.1.1.206|South Africa|2020-07-30	0.0005521745	Africa
Africa|hCoV-19/Senegal/68548/2020|EPI ISL 482876|B.1.5.12|Senegal|2020-06-17	Africa|hCoV-19/South Africa/KRISP-K002430/2020|EPI ISL 515791|B.1.1.206|South Africa|2020-07-30	0.0005107573	Africa
Africa|hCoV-19/Senegal/68550/2020|EPI ISL 482875|B.1.5.12|Senegal|2020-06-16	Africa|hCoV-19/South Africa/KRISP-K002430/2020|EPI ISL 515791|B.1.1.206|South Africa|2020-07-30	0.0005387497	Africa
Africa|hCoV-19/Senegal/6914/2020|EPI ISL 498237|B.1.5|Senegal|2020-04-24	Africa|hCoV-19/South Africa/KRISP-K002430/2020|EPI ISL 515791|B.1.1.206|South Africa|2020-07-30	0.0005493820	Africa
Africa|hCoV-19/Senegal/6934/2020|EPI ISL 498235|B.1.5.12|Senegal|2020-04-22	Africa|hCoV-19/South Africa/KRISP-K002430/2020|EPI ISL 515791|B.1.1.206|South Africa|2020-07-30	0.0006427069	Africa
Africa|hCoV-19/Senegal/70339/2020|EPI ISL 477146|B.1.5.12|Senegal|2020-06-20	Africa|hCoV-19/South Africa/KRISP-K002430/2020|EPI ISL 515791|B.1.1.206|South Africa|2020-07-30	0.0006182528	Africa
Africa|hCoV-19/Senegal/70427/2020|EPI ISL 477144|B.1.5.12|Senegal|2020-06-20	Africa|hCoV-19/South Africa/KRISP-K002430/2020|EPI ISL 515791|B.1.1.206|South Africa|2020-07-30	0.0006197147	Africa
Africa|hCoV-19/Senegal/70440/2020|EPI ISL 477145|B.1.5.12|Senegal|2020-06-19	Africa|hCoV-19/South Africa/KRISP-K002430/2020|EPI ISL 515791|B.1.1.206|South Africa|2020-07-30	0.0006901108	Africa
Africa|hCoV-19/Senegal/83493/2020|EPI ISL 498252|B.1.1.44|Senegal|2020-07-09	Africa|hCoV-19/South Africa/KRISP-K002430/2020|EPI ISL 515791|B.1.1.206|South Africa|2020-07-30	0.0006210138	Africa
Africa|hCoV-19/Senegal/9068/2020|EPI ISL 498236|B.1.356|Senegal|2020-04-24	Africa|hCoV-19/South Africa/KRISP-K002430/2020|EPI ISL 515791|B.1.1.206|South Africa|2020-07-30	0.0005383616	Africa
Africa|hCoV-19/Senegal/9250/2020|EPI ISL 486866|B.1.1|Senegal|2020-04-22	Africa|hCoV-19/South Africa/KRISP-K002430/2020|EPI ISL 515791|B.1.1.206|South Africa|2020-07-30	0.0005378551	Africa
Africa|hCoV-19/Senegal/9256/2020|EPI ISL 486864|B.1.1|Senegal|2020-04-23	Africa|hCoV-19/South Africa/KRISP-K002430/2020|EPI ISL 515791|B.1.1.206|South Africa|2020-07-30	0.0005093873	Africa
Africa|hCoV-19/Senegal/9369/2020|EPI ISL 486863|B.1.5|Senegal|2020-04-25	Africa|hCoV-19/South Africa/KRISP-K002430/2020|EPI ISL 515791|B.1.1.206|South Africa|2020-07-30	0.0004033413	Africa
Africa|hCoV-19/Senegal/9392/2020|EPI ISL 486862|B.1.1|Senegal|2020-04-25	Africa|hCoV-19/South Africa/KRISP-K002430/2020|EPI ISL 515791|B.1.1.206|South Africa|2020-07-30	0.0004052189	Africa
Africa|hCoV-19/Senegal/9439/2020|EPI ISL 486861|B.1.1.44|Senegal|2020-04-25	Africa|hCoV-19/South Africa/KRISP-K002430/2020|EPI ISL 515791|B.1.1.206|South Africa|2020-07-30	0.0003361560	Africa
Africa|hCoV-19/Senegal/9615/2020|EPI ISL 486860|B.1.5.12|Senegal|2020-04-25	Africa|hCoV-19/South Africa/KRISP-K002430/2020|EPI ISL 515791|B.1.1.206|South Africa|2020-07-30	0.0005042189	Africa
Africa|hCoV-19/Senegal/9819/2020|EPI ISL 498233|B.1|Senegal|2020-04-25	Africa|hCoV-19/South Africa/KRISP-K002430/2020|EPI ISL 515791|B.1.1.206|South Africa|2020-07-30	0.0005818011	Africa
Africa|hCoV-19/Senegal/9821/2020|EPI ISL 498232|B.1.356|Senegal|2020-04-25	Africa|hCoV-19/South Africa/KRISP-K002430/2020|EPI ISL 515791|B.1.1.206|South Africa|2020-07-30	0.0005101040	Africa
Africa|hCoV-19/Senegal/9838/2020|EPI ISL 498231|B.1.272|Senegal|2020-04-25	Africa|hCoV-19/South Africa/KRISP-K002430/2020|EPI ISL 515791|B.1.1.206|South Africa|2020-07-30	0.0006104044	Africa
Africa|hCoV-19/Sierra Leone/KGH-G-8548/2020|EPI ISL 512811|B.1|Sierra Leone|2020-03-30	Africa|hCoV-19/South Africa/KRISP-K002430/2020|EPI ISL 515791|B.1.1.206|South Africa|2020-07-30	0.0005042729	Africa
Africa|hCoV-19/Sierra Leone/KGH-G-8549/2020|EPI ISL 512812|B.1.1|Sierra Leone|2020-03-31	Africa|hCoV-19/South Africa/KRISP-K002430/2020|EPI ISL 515791|B.1.1.206|South Africa|2020-07-30	0.0002688480	Africa
Africa|hCoV-19/Sierra Leone/KGH-G-8603/2020|EPI ISL 512813|B.1|Sierra Leone|2020-04-23	Africa|hCoV-19/South Africa/KRISP-K002430/2020|EPI ISL 515791|B.1.1.206|South Africa|2020-07-30	0.0005044713	Africa
Africa|hCoV-19/Sierra Leone/KGH-G-8604/2020|EPI ISL 512814|B.6|Sierra Leone|2020-04-03	Africa|hCoV-19/South Africa/KRISP-K002430/2020|EPI ISL 515791|B.1.1.206|South Africa|2020-07-30	0.0006724183	Africa
Africa|hCoV-19/Sierra Leone/KGH-G-8607/2020|EPI ISL 512815|B.1.1|Sierra Leone|2020-04-03	Africa|hCoV-19/South Africa/KRISP-K002430/2020|EPI ISL 515791|B.1.1.206|South Africa|2020-07-30	0.0003025892	Africa
Africa|hCoV-19/Sierra Leone/KGH-G-8625/2020|EPI ISL 512816|A.12|Sierra Leone|2020-04-10	Africa|hCoV-19/South Africa/KRISP-K002430/2020|EPI ISL 515791|B.1.1.206|South Africa|2020-07-30	0.0009753611	Africa
Africa|hCoV-19/Sierra Leone/KGH-G-8626/2020|EPI ISL 512817|A.12|Sierra Leone|2020-04-10	Africa|hCoV-19/South Africa/KRISP-K002430/2020|EPI ISL 515791|B.1.1.206|South Africa|2020-07-30	0.0008743324	Africa
Africa|hCoV-19/Sierra Leone/KGH-G-8627/2020|EPI ISL 512818|B.1.5|Sierra Leone|2020-04-08	Africa|hCoV-19/South Africa/KRISP-K002430/2020|EPI ISL 515791|B.1.1.206|South Africa|2020-07-30	0.0004369911	Africa
Africa|hCoV-19/Sierra Leone/KGH-G-8668/2020|EPI ISL 512819|A.12|Sierra Leone|2020-04-11	Africa|hCoV-19/South Africa/KRISP-K002430/2020|EPI ISL 515791|B.1.1.206|South Africa|2020-07-30	0.0008622257	Africa
Africa|hCoV-19/Sierra Leone/KGH-G-8669/2020|EPI ISL 512820|A.12|Sierra Leone|2020-04-14	Africa|hCoV-19/South Africa/KRISP-K002430/2020|EPI ISL 515791|B.1.1.206|South Africa|2020-07-30	0.0009080181	Africa
Africa|hCoV-19/South Africa/KRISP-0001/2020|EPI ISL 467431|B|South Africa|2020-03-23	Africa|hCoV-19/South Africa/KRISP-K002430/2020|EPI ISL 515791|B.1.1.206|South Africa|2020-07-30	0.0004716250	Africa
Africa|hCoV-19/South Africa/KRISP-0016/2020|EPI ISL 467432|B.1.106|South Africa|2020-03-28	Africa|hCoV-19/South Africa/KRISP-K002430/2020|EPI ISL 515791|B.1.1.206|South Africa|2020-07-30	0.0004033547	Africa
Africa|hCoV-19/South Africa/KRISP-0017/2020|EPI ISL 467433|B.1.5|South Africa|2020-04-03	Africa|hCoV-19/South Africa/KRISP-K002430/2020|EPI ISL 515791|B.1.1.206|South Africa|2020-07-30	0.0003697343	Africa
Africa|hCoV-19/South Africa/KRISP-0019/2020|EPI ISL 467434|B.1.5|South Africa|2020-04-02	Africa|hCoV-19/South Africa/KRISP-K002430/2020|EPI ISL 515791|B.1.1.206|South Africa|2020-07-30	0.0003697343	Africa
Africa|hCoV-19/South Africa/KRISP-0021/2020|EPI ISL 467435|B.1.5|South Africa|2020-04-02	Africa|hCoV-19/South Africa/KRISP-K002430/2020|EPI ISL 515791|B.1.1.206|South Africa|2020-07-30	0.0004035310	Africa
Africa|hCoV-19/South Africa/KRISP-0024/2020|EPI ISL 467436|B.1.106|South Africa|2020-04-01	Africa|hCoV-19/South Africa/KRISP-K002430/2020|EPI ISL 515791|B.1.1.206|South Africa|2020-07-30	0.0003801072	Africa
Africa|hCoV-19/South Africa/KRISP-0026/2020|EPI ISL 467437|B.1.106|South Africa|2020-04-01	Africa|hCoV-19/South Africa/KRISP-K002430/2020|EPI ISL 515791|B.1.1.206|South Africa|2020-07-30	0.0004037216	Africa
Africa|hCoV-19/South Africa/KRISP-0028/2020|EPI ISL 467438|B.1.106|South Africa|2020-04-02	Africa|hCoV-19/South Africa/KRISP-K002430/2020|EPI ISL 515791|B.1.1.206|South Africa|2020-07-30	0.0004502308	Africa
Africa|hCoV-19/South Africa/KRISP-0029/2020|EPI ISL 467439|B.1.5|South Africa|2020-04-02	Africa|hCoV-19/South Africa/KRISP-K002430/2020|EPI ISL 515791|B.1.1.206|South Africa|2020-07-30	0.0004226873	Africa
Africa|hCoV-19/South Africa/KRISP-0033/2020|EPI ISL 467440|B.1.106|South Africa|2020-04-01	Africa|hCoV-19/South Africa/KRISP-K002430/2020|EPI ISL 515791|B.1.1.206|South Africa|2020-07-30	0.0003741602	Africa
Africa|hCoV-19/South Africa/KRISP-0035/2020|EPI ISL 467441|B.1.5|South Africa|2020-03-27	Africa|hCoV-19/South Africa/KRISP-K002430/2020|EPI ISL 515791|B.1.1.206|South Africa|2020-07-30	0.0003697219	Africa
Africa|hCoV-19/South Africa/KRISP-0041/2020|EPI ISL 467443|B.1.5|South Africa|2020-03-25	Africa|hCoV-19/South Africa/KRISP-K002430/2020|EPI ISL 515791|B.1.1.206|South Africa|2020-07-30	0.0003697219	Africa
Africa|hCoV-19/South Africa/KRISP-005/2020|EPI ISL 455630|B.1.5|South Africa|2020-04-29	Africa|hCoV-19/South Africa/KRISP-K002430/2020|EPI ISL 515791|B.1.1.206|South Africa|2020-07-30	0.0004193979	Africa
Africa|hCoV-19/South Africa/KRISP-0055/2020|EPI ISL 467444|B.1.5|South Africa|2020-03-24	Africa|hCoV-19/South Africa/KRISP-K002430/2020|EPI ISL 515791|B.1.1.206|South Africa|2020-07-30	0.0003697214	Africa
Africa|hCoV-19/South Africa/KRISP-0056/2020|EPI ISL 467445|B.1.5|South Africa|2020-04-04	Africa|hCoV-19/South Africa/KRISP-K002430/2020|EPI ISL 515791|B.1.1.206|South Africa|2020-07-30	0.0004369998	Africa
Africa|hCoV-19/South Africa/KRISP-0057/2020|EPI ISL 467446|B.1.5|South Africa|2020-03-29	Africa|hCoV-19/South Africa/KRISP-K002430/2020|EPI ISL 515791|B.1.1.206|South Africa|2020-07-30	0.0003701199	Africa
Africa|hCoV-19/South Africa/KRISP-0059/2020|EPI ISL 467448|B.1.5|South Africa|2020-04-01	Africa|hCoV-19/South Africa/KRISP-K002430/2020|EPI ISL 515791|B.1.1.206|South Africa|2020-07-30	0.0004429803	Africa
Africa|hCoV-19/South Africa/KRISP-0065/2020|EPI ISL 467449|B.1.106|South Africa|2020-04-04	Africa|hCoV-19/South Africa/KRISP-K002430/2020|EPI ISL 515791|B.1.1.206|South Africa|2020-07-30	0.0004039384	Africa
Africa|hCoV-19/South Africa/KRISP-0066/2020|EPI ISL 467450|B.1.106|South Africa|2020-04-03	Africa|hCoV-19/South Africa/KRISP-K002430/2020|EPI ISL 515791|B.1.1.206|South Africa|2020-07-30	0.0004033411	Africa
Africa|hCoV-19/South Africa/KRISP-0067/2020|EPI ISL 467451|B.1.5|South Africa|2020-04-03	Africa|hCoV-19/South Africa/KRISP-K002430/2020|EPI ISL 515791|B.1.1.206|South Africa|2020-07-30	0.0003697219	Africa
Africa|hCoV-19/South Africa/KRISP-0074/2020|EPI ISL 467452|B.1.106|South Africa|2020-04-04	Africa|hCoV-19/South Africa/KRISP-K002430/2020|EPI ISL 515791|B.1.1.206|South Africa|2020-07-30	0.0003777705	Africa
Africa|hCoV-19/South Africa/KRISP-0075/2020|EPI ISL 467453|B.1.106|South Africa|2020-04-04	Africa|hCoV-19/South Africa/KRISP-K002430/2020|EPI ISL 515791|B.1.1.206|South Africa|2020-07-30	0.0004035582	Africa
Africa|hCoV-19/South Africa/KRISP-0080/2020|EPI ISL 467454|B.1.106|South Africa|2020-04-01	Africa|hCoV-19/South Africa/KRISP-K002430/2020|EPI ISL 515791|B.1.1.206|South Africa|2020-07-30	0.0004033411	Africa
Africa|hCoV-19/South Africa/KRISP-0081/2020|EPI ISL 467455|B.1.106|South Africa|2020-04-06	Africa|hCoV-19/South Africa/KRISP-K002430/2020|EPI ISL 515791|B.1.1.206|South Africa|2020-07-30	0.0004033412	Africa
Africa|hCoV-19/South Africa/KRISP-0084/2020|EPI ISL 467456|B.1.106|South Africa|2020-04-05	Africa|hCoV-19/South Africa/KRISP-K002430/2020|EPI ISL 515791|B.1.1.206|South Africa|2020-07-30	0.0004033412	Africa
Africa|hCoV-19/South Africa/KRISP-0088/2020|EPI ISL 467457|B.1.106|South Africa|2020-04-07	Africa|hCoV-19/South Africa/KRISP-K002430/2020|EPI ISL 515791|B.1.1.206|South Africa|2020-07-30	0.0004033412	Africa
Africa|hCoV-19/South Africa/KRISP-0089/2020|EPI ISL 467458|B.1.106|South Africa|2020-04-05	Africa|hCoV-19/South Africa/KRISP-K002430/2020|EPI ISL 515791|B.1.1.206|South Africa|2020-07-30	0.0004113166	Africa
Africa|hCoV-19/South Africa/KRISP-0090/2020|EPI ISL 467459|B.1.106|South Africa|2020-04-03	Africa|hCoV-19/South Africa/KRISP-K002430/2020|EPI ISL 515791|B.1.1.206|South Africa|2020-07-30	0.0003783024	Africa
Africa|hCoV-19/South Africa/KRISP-0096/2020|EPI ISL 467461|B.1.106|South Africa|2020-04-01	Africa|hCoV-19/South Africa/KRISP-K002430/2020|EPI ISL 515791|B.1.1.206|South Africa|2020-07-30	0.0003726394	Africa
Africa|hCoV-19/South Africa/KRISP-0097/2020|EPI ISL 467462|B.1.106|South Africa|2020-04-01	Africa|hCoV-19/South Africa/KRISP-K002430/2020|EPI ISL 515791|B.1.1.206|South Africa|2020-07-30	0.0004035990	Africa
Africa|hCoV-19/South Africa/KRISP-0111/2020|EPI ISL 467465|B.1.106|South Africa|2020-04-01	Africa|hCoV-19/South Africa/KRISP-K002430/2020|EPI ISL 515791|B.1.1.206|South Africa|2020-07-30	0.0005062998	Africa
Africa|hCoV-19/South Africa/KRISP-0113/2020|EPI ISL 467467|B.1.106|South Africa|2020-04-05	Africa|hCoV-19/South Africa/KRISP-K002430/2020|EPI ISL 515791|B.1.1.206|South Africa|2020-07-30	0.0004369807	Africa
Africa|hCoV-19/South Africa/KRISP-0115/2020|EPI ISL 467468|B.1.5|South Africa|2020-04-04	Africa|hCoV-19/South Africa/KRISP-K002430/2020|EPI ISL 515791|B.1.1.206|South Africa|2020-07-30	0.0003697219	Africa
Africa|hCoV-19/South Africa/KRISP-0118/2020|EPI ISL 467470|B.1.106|South Africa|2020-04-01	Africa|hCoV-19/South Africa/KRISP-K002430/2020|EPI ISL 515791|B.1.1.206|South Africa|2020-07-30	0.0004033547	Africa
Africa|hCoV-19/South Africa/KRISP-0119/2020|EPI ISL 467471|B.1.5|South Africa|2020-04-01	Africa|hCoV-19/South Africa/KRISP-K002430/2020|EPI ISL 515791|B.1.1.206|South Africa|2020-07-30	0.0003697219	Africa
Africa|hCoV-19/South Africa/KRISP-012/2020|EPI ISL 421576|B.1.1.10|South Africa|2020-04-01	Africa|hCoV-19/South Africa/KRISP-K002430/2020|EPI ISL 515791|B.1.1.206|South Africa|2020-07-30	0.0004037251	Africa
Africa|hCoV-19/South Africa/KRISP-0120/2020|EPI ISL 467472|B.1.106|South Africa|2020-04-01	Africa|hCoV-19/South Africa/KRISP-K002430/2020|EPI ISL 515791|B.1.1.206|South Africa|2020-07-30	0.0004369808	Africa
Africa|hCoV-19/South Africa/KRISP-0123/2020|EPI ISL 467475|B.1.5|South Africa|2020-05-14	Africa|hCoV-19/South Africa/KRISP-K002430/2020|EPI ISL 515791|B.1.1.206|South Africa|2020-07-30	0.0004706059	Africa
Africa|hCoV-19/South Africa/KRISP-0124/2020|EPI ISL 467476|B.1.1.57|South Africa|2020-05-13	Africa|hCoV-19/South Africa/KRISP-K002430/2020|EPI ISL 515791|B.1.1.206|South Africa|2020-07-30	0.0003045373	Africa
Africa|hCoV-19/South Africa/KRISP-0125/2020|EPI ISL 467477|B.1.1.52|South Africa|2020-05-13	Africa|hCoV-19/South Africa/KRISP-K002430/2020|EPI ISL 515791|B.1.1.206|South Africa|2020-07-30	0.0003697045	Africa
Africa|hCoV-19/South Africa/KRISP-0126/2020|EPI ISL 467478|B.1.1.40|South Africa|2020-05-13	Africa|hCoV-19/South Africa/KRISP-K002430/2020|EPI ISL 515791|B.1.1.206|South Africa|2020-07-30	0.0004705615	Africa
Africa|hCoV-19/South Africa/KRISP-0127/2020|EPI ISL 467479|B.1.5.19|South Africa|2020-05-13	Africa|hCoV-19/South Africa/KRISP-K002430/2020|EPI ISL 515791|B.1.1.206|South Africa|2020-07-30	0.0004705948	Africa
Africa|hCoV-19/South Africa/KRISP-0128/2020|EPI ISL 467480|B.1.1.57|South Africa|2020-05-13	Africa|hCoV-19/South Africa/KRISP-K002430/2020|EPI ISL 515791|B.1.1.206|South Africa|2020-07-30	0.0003037564	Africa
Africa|hCoV-19/South Africa/KRISP-0129/2020|EPI ISL 467481|B.1.1.52|South Africa|2020-05-13	Africa|hCoV-19/South Africa/KRISP-K002430/2020|EPI ISL 515791|B.1.1.206|South Africa|2020-07-30	0.0004033222	Africa
Africa|hCoV-19/South Africa/KRISP-0130/2020|EPI ISL 467482|B.1.1.57|South Africa|2020-05-13	Africa|hCoV-19/South Africa/KRISP-K002430/2020|EPI ISL 515791|B.1.1.206|South Africa|2020-07-30	0.0003360815	Africa
Africa|hCoV-19/South Africa/KRISP-0131/2020|EPI ISL 467483|B.1.5|South Africa|2020-05-13	Africa|hCoV-19/South Africa/KRISP-K002430/2020|EPI ISL 515791|B.1.1.206|South Africa|2020-07-30	0.0004369823	Africa
Africa|hCoV-19/South Africa/KRISP-0132/2020|EPI ISL 467484|B.1.1.40|South Africa|2020-05-13	Africa|hCoV-19/South Africa/KRISP-K002430/2020|EPI ISL 515791|B.1.1.206|South Africa|2020-07-30	0.0003696884	Africa
Africa|hCoV-19/South Africa/KRISP-0133/2020|EPI ISL 467485|B.1.1.57|South Africa|2020-05-13	Africa|hCoV-19/South Africa/KRISP-K002430/2020|EPI ISL 515791|B.1.1.206|South Africa|2020-07-30	0.0003697045	Africa
Africa|hCoV-19/South Africa/KRISP-0134/2020|EPI ISL 467486|B.1.1.206|South Africa|2020-05-14	Africa|hCoV-19/South Africa/KRISP-K002430/2020|EPI ISL 515791|B.1.1.206|South Africa|2020-07-30	0.0002016278	Africa
Africa|hCoV-19/South Africa/KRISP-0135/2020|EPI ISL 467487|B.1.1.57|South Africa|2020-05-14	Africa|hCoV-19/South Africa/KRISP-K002430/2020|EPI ISL 515791|B.1.1.206|South Africa|2020-07-30	0.0003049604	Africa
Africa|hCoV-19/South Africa/KRISP-0136/2020|EPI ISL 467488|B.1.5|South Africa|2020-05-14	Africa|hCoV-19/South Africa/KRISP-K002430/2020|EPI ISL 515791|B.1.1.206|South Africa|2020-07-30	0.0005042410	Africa
Africa|hCoV-19/South Africa/KRISP-0137/2020|EPI ISL 467489|B.1.1.52|South Africa|2020-05-14	Africa|hCoV-19/South Africa/KRISP-K002430/2020|EPI ISL 515791|B.1.1.206|South Africa|2020-07-30	0.0003697045	Africa
Africa|hCoV-19/South Africa/KRISP-0138/2020|EPI ISL 467490|B.1.1.53|South Africa|2020-05-14	Africa|hCoV-19/South Africa/KRISP-K002430/2020|EPI ISL 515791|B.1.1.206|South Africa|2020-07-30	0.0003697132	Africa
Africa|hCoV-19/South Africa/KRISP-0139/2020|EPI ISL 467491|B.1.1|South Africa|2020-05-16	Africa|hCoV-19/South Africa/KRISP-K002430/2020|EPI ISL 515791|B.1.1.206|South Africa|2020-07-30	0.0003360882	Africa
Africa|hCoV-19/South Africa/KRISP-0143/2020|EPI ISL 467493|B.1.1.56|South Africa|2020-05-21	Africa|hCoV-19/South Africa/KRISP-K002430/2020|EPI ISL 515791|B.1.1.206|South Africa|2020-07-30	0.0003360736	Africa
Africa|hCoV-19/South Africa/KRISP-0144/2020|EPI ISL 467494|B.1.5.16|South Africa|2020-05-30	Africa|hCoV-19/South Africa/KRISP-K002430/2020|EPI ISL 515791|B.1.1.206|South Africa|2020-07-30	0.0004369911	Africa
Africa|hCoV-19/South Africa/KRISP-0145/2020|EPI ISL 467495|B.1.106|South Africa|2020-05-30	Africa|hCoV-19/South Africa/KRISP-K002430/2020|EPI ISL 515791|B.1.1.206|South Africa|2020-07-30	0.0004369617	Africa
Africa|hCoV-19/South Africa/KRISP-0148/2020|EPI ISL 467498|B.1.1|South Africa|2020-05-30	Africa|hCoV-19/South Africa/KRISP-K002430/2020|EPI ISL 515791|B.1.1.206|South Africa|2020-07-30	0.0003697293	Africa
Africa|hCoV-19/South Africa/KRISP-0149/2020|EPI ISL 467499|B.1.1|South Africa|2020-05-30	Africa|hCoV-19/South Africa/KRISP-K002430/2020|EPI ISL 515791|B.1.1.206|South Africa|2020-07-30	0.0003024601	Africa
Africa|hCoV-19/South Africa/KRISP-0150/2020|EPI ISL 467500|B.1.1.75|South Africa|2020-05-30	Africa|hCoV-19/South Africa/KRISP-K002430/2020|EPI ISL 515791|B.1.1.206|South Africa|2020-07-30	0.0004705521	Africa
Africa|hCoV-19/South Africa/KRISP-0151/2020|EPI ISL 467501|B.1.1|South Africa|2020-06-01	Africa|hCoV-19/South Africa/KRISP-K002430/2020|EPI ISL 515791|B.1.1.206|South Africa|2020-07-30	0.0003703691	Africa
Africa|hCoV-19/South Africa/KRISP-0152/2020|EPI ISL 467502|B.1.1|South Africa|2020-06-01	Africa|hCoV-19/South Africa/KRISP-K002430/2020|EPI ISL 515791|B.1.1.206|South Africa|2020-07-30	0.0003360882	Africa
Africa|hCoV-19/South Africa/KRISP-0153/2020|EPI ISL 467503|B.1.1|South Africa|2020-06-01	Africa|hCoV-19/South Africa/KRISP-K002430/2020|EPI ISL 515791|B.1.1.206|South Africa|2020-07-30	0.0003697045	Africa
Africa|hCoV-19/South Africa/KRISP-0154/2020|EPI ISL 467504|B.1.1|South Africa|2020-06-01	Africa|hCoV-19/South Africa/KRISP-K002430/2020|EPI ISL 515791|B.1.1.206|South Africa|2020-07-30	0.0002706485	Africa
Africa|hCoV-19/South Africa/KRISP-0155/2020|EPI ISL 467505|B.1.106|South Africa|2020-06-01	Africa|hCoV-19/South Africa/KRISP-K002430/2020|EPI ISL 515791|B.1.1.206|South Africa|2020-07-30	0.0004770655	Africa
Africa|hCoV-19/South Africa/KRISP-0157/2020|EPI ISL 467507|B.1.1.273|South Africa|2020-05-25	Africa|hCoV-19/South Africa/KRISP-K002430/2020|EPI ISL 515791|B.1.1.206|South Africa|2020-07-30	0.0004033140	Africa
Africa|hCoV-19/South Africa/KRISP-0158/2020|EPI ISL 467508|B.1.106|South Africa|2020-05-28	Africa|hCoV-19/South Africa/KRISP-K002430/2020|EPI ISL 515791|B.1.1.206|South Africa|2020-07-30	0.0005042509	Africa
Africa|hCoV-19/South Africa/KRISP-0159/2020|EPI ISL 467509|B.1.5|South Africa|2020-06-01	Africa|hCoV-19/South Africa/KRISP-K002430/2020|EPI ISL 515791|B.1.1.206|South Africa|2020-07-30	0.0003697219	Africa
Africa|hCoV-19/South Africa/KRISP-0160/2020|EPI ISL 467510|B.1.5|South Africa|2020-06-01	Africa|hCoV-19/South Africa/KRISP-K002430/2020|EPI ISL 515791|B.1.1.206|South Africa|2020-07-30	0.0003737157	Africa
Africa|hCoV-19/South Africa/KRISP-0161/2020|EPI ISL 467511|B.1.106|South Africa|2020-06-01	Africa|hCoV-19/South Africa/KRISP-K002430/2020|EPI ISL 515791|B.1.1.206|South Africa|2020-07-30	0.0004706044	Africa
Africa|hCoV-19/South Africa/KRISP-0165/2020|EPI ISL 467515|B.1.1|South Africa|2020-05-29	Africa|hCoV-19/South Africa/KRISP-K002430/2020|EPI ISL 515791|B.1.1.206|South Africa|2020-07-30	0.0003044519	Africa
Africa|hCoV-19/South Africa/KRISP-0166/2020|EPI ISL 467516|B.1.5|South Africa|2020-04-14	Africa|hCoV-19/South Africa/KRISP-K002430/2020|EPI ISL 515791|B.1.1.206|South Africa|2020-07-30	0.0004706359	Africa
Africa|hCoV-19/South Africa/KRISP-0167/2020|EPI ISL 467517|B.1.106|South Africa|2020-06-02	Africa|hCoV-19/South Africa/KRISP-K002430/2020|EPI ISL 515791|B.1.1.206|South Africa|2020-07-30	0.0004706042	Africa
Africa|hCoV-19/South Africa/KRISP-0168/2020|EPI ISL 467518|B.1.106|South Africa|2020-05-28	Africa|hCoV-19/South Africa/KRISP-K002430/2020|EPI ISL 515791|B.1.1.206|South Africa|2020-07-30	0.0004706042	Africa
Africa|hCoV-19/South Africa/KRISP-0169/2020|EPI ISL 467519|B.1|South Africa|2020-05-31	Africa|hCoV-19/South Africa/KRISP-K002430/2020|EPI ISL 515791|B.1.1.206|South Africa|2020-07-30	0.0004391757	Africa
Africa|hCoV-19/South Africa/KRISP-0170/2020|EPI ISL 467520|B.1.1.273|South Africa|2020-05-31	Africa|hCoV-19/South Africa/KRISP-K002430/2020|EPI ISL 515791|B.1.1.206|South Africa|2020-07-30	0.0004057959	Africa
Africa|hCoV-19/South Africa/KRISP-0174/2020|EPI ISL 467524|B.1.106|South Africa|2020-06-04	Africa|hCoV-19/South Africa/KRISP-K002430/2020|EPI ISL 515791|B.1.1.206|South Africa|2020-07-30	0.0004706042	Africa
Africa|hCoV-19/South Africa/KRISP-0175/2020|EPI ISL 482702|B.1.1.273|South Africa|2020-06-05	Africa|hCoV-19/South Africa/KRISP-K002430/2020|EPI ISL 515791|B.1.1.206|South Africa|2020-07-30	0.0004047245	Africa
Africa|hCoV-19/South Africa/KRISP-0178/2020|EPI ISL 482704|B.1.1.57|South Africa|2020-06-05	Africa|hCoV-19/South Africa/KRISP-K002430/2020|EPI ISL 515791|B.1.1.206|South Africa|2020-07-30	0.0004048145	Africa
Africa|hCoV-19/South Africa/KRISP-0179/2020|EPI ISL 482705|B.1.5.16|South Africa|2020-06-06	Africa|hCoV-19/South Africa/KRISP-K002430/2020|EPI ISL 515791|B.1.1.206|South Africa|2020-07-30	0.0005715210	Africa
Africa|hCoV-19/South Africa/KRISP-0185/2020|EPI ISL 482708|B.1.1|South Africa|2020-06-07	Africa|hCoV-19/South Africa/KRISP-K002430/2020|EPI ISL 515791|B.1.1.206|South Africa|2020-07-30	0.0003697206	Africa
Africa|hCoV-19/South Africa/KRISP-0190/2020|EPI ISL 482709|B.1.1.273|South Africa|2020-06-06	Africa|hCoV-19/South Africa/KRISP-K002430/2020|EPI ISL 515791|B.1.1.206|South Africa|2020-07-30	0.0004036260	Africa
Africa|hCoV-19/South Africa/KRISP-0191/2020|EPI ISL 482710|B.1.106|South Africa|2020-06-04	Africa|hCoV-19/South Africa/KRISP-K002430/2020|EPI ISL 515791|B.1.1.206|South Africa|2020-07-30	0.0005045003	Africa
Africa|hCoV-19/South Africa/KRISP-0193/2020|EPI ISL 482848|B.1.106|South Africa|2020-06-03	Africa|hCoV-19/South Africa/KRISP-K002430/2020|EPI ISL 515791|B.1.1.206|South Africa|2020-07-30	0.0004411064	Africa
Africa|hCoV-19/South Africa/KRISP-0194/2020|EPI ISL 482849|B.1.106|South Africa|2020-06-06	Africa|hCoV-19/South Africa/KRISP-K002430/2020|EPI ISL 515791|B.1.1.206|South Africa|2020-07-30	0.0004527491	Africa
Africa|hCoV-19/South Africa/KRISP-0195/2020|EPI ISL 482850|B.1.106|South Africa|2020-06-07	Africa|hCoV-19/South Africa/KRISP-K002430/2020|EPI ISL 515791|B.1.1.206|South Africa|2020-07-30	0.0005162462	Africa
Africa|hCoV-19/South Africa/KRISP-0196/2020|EPI ISL 482712|B.1.106|South Africa|2020-06-08	Africa|hCoV-19/South Africa/KRISP-K002430/2020|EPI ISL 515791|B.1.1.206|South Africa|2020-07-30	0.0005378552	Africa
Africa|hCoV-19/South Africa/KRISP-0197/2020|EPI ISL 482713|B.1.1.206|South Africa|2020-06-08	Africa|hCoV-19/South Africa/KRISP-K002430/2020|EPI ISL 515791|B.1.1.206|South Africa|2020-07-30	0.0001702316	Africa
Africa|hCoV-19/South Africa/KRISP-0198/2020|EPI ISL 482851|B.1.1|South Africa|2020-06-11	Africa|hCoV-19/South Africa/KRISP-K002430/2020|EPI ISL 515791|B.1.1.206|South Africa|2020-07-30	0.0003068346	Africa
Africa|hCoV-19/South Africa/KRISP-0199/2020|EPI ISL 482714|B.1.5|South Africa|2020-06-11	Africa|hCoV-19/South Africa/KRISP-K002430/2020|EPI ISL 515791|B.1.1.206|South Africa|2020-07-30	0.0005106886	Africa
Africa|hCoV-19/South Africa/KRISP-02/2020|EPI ISL 421572|B|South Africa|2020-03-23	Africa|hCoV-19/South Africa/KRISP-K002430/2020|EPI ISL 515791|B.1.1.206|South Africa|2020-07-30	0.0006873834	Africa
Africa|hCoV-19/South Africa/KRISP-0200/2020|EPI ISL 482715|B.1.5|South Africa|2020-06-11	Africa|hCoV-19/South Africa/KRISP-K002430/2020|EPI ISL 515791|B.1.1.206|South Africa|2020-07-30	0.0004764373	Africa
Africa|hCoV-19/South Africa/KRISP-0201/2020|EPI ISL 482716|B.1.1|South Africa|2020-06-11	Africa|hCoV-19/South Africa/KRISP-K002430/2020|EPI ISL 515791|B.1.1.206|South Africa|2020-07-30	0.0003024601	Africa
Africa|hCoV-19/South Africa/KRISP-0203/2020|EPI ISL 482852|B.1.1|South Africa|2020-06-11	Africa|hCoV-19/South Africa/KRISP-K002430/2020|EPI ISL 515791|B.1.1.206|South Africa|2020-07-30	0.0003362916	Africa
Africa|hCoV-19/South Africa/KRISP-0206/2020|EPI ISL 482719|B.1.5|South Africa|2020-06-11	Africa|hCoV-19/South Africa/KRISP-K002430/2020|EPI ISL 515791|B.1.1.206|South Africa|2020-07-30	0.0004717775	Africa
Africa|hCoV-19/South Africa/KRISP-0211/2020|EPI ISL 482720|B.1.5|South Africa|2020-06-11	Africa|hCoV-19/South Africa/KRISP-K002430/2020|EPI ISL 515791|B.1.1.206|South Africa|2020-07-30	0.0004371277	Africa
Africa|hCoV-19/South Africa/KRISP-0212/2020|EPI ISL 482721|B.1.5|South Africa|2020-06-11	Africa|hCoV-19/South Africa/KRISP-K002430/2020|EPI ISL 515791|B.1.1.206|South Africa|2020-07-30	0.0004382770	Africa
Africa|hCoV-19/South Africa/KRISP-0213/2020|EPI ISL 482722|B.1.5|South Africa|2020-06-11	Africa|hCoV-19/South Africa/KRISP-K002430/2020|EPI ISL 515791|B.1.1.206|South Africa|2020-07-30	0.0004036531	Africa
Africa|hCoV-19/South Africa/KRISP-0214/2020|EPI ISL 482723|B.1.5|South Africa|2020-06-11	Africa|hCoV-19/South Africa/KRISP-K002430/2020|EPI ISL 515791|B.1.1.206|South Africa|2020-07-30	0.0005063613	Africa
Africa|hCoV-19/South Africa/KRISP-0224/2020|EPI ISL 482724|B.1.144|South Africa|2020-06-11	Africa|hCoV-19/South Africa/KRISP-K002430/2020|EPI ISL 515791|B.1.1.206|South Africa|2020-07-30	0.0003061366	Africa
Africa|hCoV-19/South Africa/KRISP-0243/2020|EPI ISL 482725|B.1.140|South Africa|2020-06-14	Africa|hCoV-19/South Africa/KRISP-K002430/2020|EPI ISL 515791|B.1.1.206|South Africa|2020-07-30	0.0005862006	Africa
Africa|hCoV-19/South Africa/KRISP-0245/2020|EPI ISL 482726|B.1.144|South Africa|2020-06-14	Africa|hCoV-19/South Africa/KRISP-K002430/2020|EPI ISL 515791|B.1.1.206|South Africa|2020-07-30	0.0002688606	Africa
Africa|hCoV-19/South Africa/KRISP-0255/2020|EPI ISL 482728|B.1.5|South Africa|2020-06-14	Africa|hCoV-19/South Africa/KRISP-K002430/2020|EPI ISL 515791|B.1.1.206|South Africa|2020-07-30	0.0003737118	Africa
Africa|hCoV-19/South Africa/KRISP-0259/2020|EPI ISL 482729|B.1|South Africa|2020-06-15	Africa|hCoV-19/South Africa/KRISP-K002430/2020|EPI ISL 515791|B.1.1.206|South Africa|2020-07-30	0.0005472802	Africa
Africa|hCoV-19/South Africa/KRISP-0260/2020|EPI ISL 482730|B.1.140|South Africa|2020-06-15	Africa|hCoV-19/South Africa/KRISP-K002430/2020|EPI ISL 515791|B.1.1.206|South Africa|2020-07-30	0.0006494595	Africa
Africa|hCoV-19/South Africa/KRISP-0261/2020|EPI ISL 482731|B.1.5|South Africa|2020-06-15	Africa|hCoV-19/South Africa/KRISP-K002430/2020|EPI ISL 515791|B.1.1.206|South Africa|2020-07-30	0.0005105576	Africa
Africa|hCoV-19/South Africa/KRISP-0266/2020|EPI ISL 482853|B.1.1|South Africa|2020-06-17	Africa|hCoV-19/South Africa/KRISP-K002430/2020|EPI ISL 515791|B.1.1.206|South Africa|2020-07-30	0.0004706233	Africa
Africa|hCoV-19/South Africa/KRISP-0267/2020|EPI ISL 482854|A|South Africa|2020-06-17	Africa|hCoV-19/South Africa/KRISP-K002430/2020|EPI ISL 515791|B.1.1.206|South Africa|2020-07-30	0.0010575348	Africa
Africa|hCoV-19/South Africa/KRISP-0268/2020|EPI ISL 482855|B.1.1.117|South Africa|2020-06-17	Africa|hCoV-19/South Africa/KRISP-K002430/2020|EPI ISL 515791|B.1.1.206|South Africa|2020-07-30	0.0004081834	Africa
Africa|hCoV-19/South Africa/KRISP-0269/2020|EPI ISL 482856|B.1.5|South Africa|2020-06-17	Africa|hCoV-19/South Africa/KRISP-K002430/2020|EPI ISL 515791|B.1.1.206|South Africa|2020-07-30	0.0005115881	Africa
Africa|hCoV-19/South Africa/KRISP-0270/2020|EPI ISL 482857|B.1.1.117|South Africa|2020-06-17	Africa|hCoV-19/South Africa/KRISP-K002430/2020|EPI ISL 515791|B.1.1.206|South Africa|2020-07-30	0.0004071863	Africa
Africa|hCoV-19/South Africa/KRISP-0271/2020|EPI ISL 482858|B.1.1|South Africa|2020-06-17	Africa|hCoV-19/South Africa/KRISP-K002430/2020|EPI ISL 515791|B.1.1.206|South Africa|2020-07-30	0.0004802467	Africa
Africa|hCoV-19/South Africa/KRISP-0272/2020|EPI ISL 482859|B.1.1|South Africa|2020-06-17	Africa|hCoV-19/South Africa/KRISP-K002430/2020|EPI ISL 515791|B.1.1.206|South Africa|2020-07-30	0.0003422642	Africa
Africa|hCoV-19/South Africa/KRISP-0273/2020|EPI ISL 482860|B.1.1.57|South Africa|2020-06-18	Africa|hCoV-19/South Africa/KRISP-K002430/2020|EPI ISL 515791|B.1.1.206|South Africa|2020-07-30	0.0005133717	Africa
Africa|hCoV-19/South Africa/KRISP-0274/2020|EPI ISL 482861|B.1.1.57|South Africa|2020-06-18	Africa|hCoV-19/South Africa/KRISP-K002430/2020|EPI ISL 515791|B.1.1.206|South Africa|2020-07-30	0.0005123727	Africa
Africa|hCoV-19/South Africa/KRISP-0275/2020|EPI ISL 482862|B.1.1|South Africa|2020-06-18	Africa|hCoV-19/South Africa/KRISP-K002430/2020|EPI ISL 515791|B.1.1.206|South Africa|2020-07-30	0.0003368321	Africa
Africa|hCoV-19/South Africa/KRISP-0276/2020|EPI ISL 482863|B.1.1.57|South Africa|2020-06-18	Africa|hCoV-19/South Africa/KRISP-K002430/2020|EPI ISL 515791|B.1.1.206|South Africa|2020-07-30	0.0005147103	Africa
Africa|hCoV-19/South Africa/KRISP-0277/2020|EPI ISL 482864|B.1.1.273|South Africa|2020-06-16	Africa|hCoV-19/South Africa/KRISP-K002430/2020|EPI ISL 515791|B.1.1.206|South Africa|2020-07-30	0.0005487681	Africa
Africa|hCoV-19/South Africa/KRISP-0278/2020|EPI ISL 482865|B.1.1.75|South Africa|2020-06-16	Africa|hCoV-19/South Africa/KRISP-K002430/2020|EPI ISL 515791|B.1.1.206|South Africa|2020-07-30	0.0004065282	Africa
Africa|hCoV-19/South Africa/KRISP-0279/2020|EPI ISL 482866|B.1.1.56|South Africa|2020-06-16	Africa|hCoV-19/South Africa/KRISP-K002430/2020|EPI ISL 515791|B.1.1.206|South Africa|2020-07-30	0.0004479339	Africa
Africa|hCoV-19/South Africa/KRISP-0280/2020|EPI ISL 482867|B.1.1.206|South Africa|2020-06-16	Africa|hCoV-19/South Africa/KRISP-K002430/2020|EPI ISL 515791|B.1.1.206|South Africa|2020-07-30	0.0001344072	Africa
Africa|hCoV-19/South Africa/KRISP-0281/2020|EPI ISL 482868|B.1.1.206|South Africa|2020-06-16	Africa|hCoV-19/South Africa/KRISP-K002430/2020|EPI ISL 515791|B.1.1.206|South Africa|2020-07-30	0.0001373607	Africa
Africa|hCoV-19/South Africa/KRISP-0282/2020|EPI ISL 482869|B.1.1.206|South Africa|2020-06-16	Africa|hCoV-19/South Africa/KRISP-K002430/2020|EPI ISL 515791|B.1.1.206|South Africa|2020-07-30	0.0001716337	Africa
Africa|hCoV-19/South Africa/KRISP-0283/2020|EPI ISL 482870|B.1.1.206|South Africa|2020-06-16	Africa|hCoV-19/South Africa/KRISP-K002430/2020|EPI ISL 515791|B.1.1.206|South Africa|2020-07-30	0.0002792435	Africa
Africa|hCoV-19/South Africa/KRISP-0284/2020|EPI ISL 482871|B.1.1.206|South Africa|2020-06-16	Africa|hCoV-19/South Africa/KRISP-K002430/2020|EPI ISL 515791|B.1.1.206|South Africa|2020-07-30	0.0001355902	Africa
Africa|hCoV-19/South Africa/KRISP-0285/2020|EPI ISL 482872|B.1.1.206|South Africa|2020-06-16	Africa|hCoV-19/South Africa/KRISP-K002430/2020|EPI ISL 515791|B.1.1.206|South Africa|2020-07-30	0.0001710291	Africa
Africa|hCoV-19/South Africa/KRISP-0286/2020|EPI ISL 487277|B.1.1|South Africa|2020-06-26	Africa|hCoV-19/South Africa/KRISP-K002430/2020|EPI ISL 515791|B.1.1.206|South Africa|2020-07-30	0.0003024601	Africa
Africa|hCoV-19/South Africa/KRISP-0287/2020|EPI ISL 487278|B.1.1.84|South Africa|2020-06-26	Africa|hCoV-19/South Africa/KRISP-K002430/2020|EPI ISL 515791|B.1.1.206|South Africa|2020-07-30	0.0003390239	Africa
Africa|hCoV-19/South Africa/KRISP-0288/2020|EPI ISL 487279|B.1.140|South Africa|2020-06-26	Africa|hCoV-19/South Africa/KRISP-K002430/2020|EPI ISL 515791|B.1.1.206|South Africa|2020-07-30	0.0005138889	Africa
Africa|hCoV-19/South Africa/KRISP-0290/2020|EPI ISL 487280|B.1.1.84|South Africa|2020-06-26	Africa|hCoV-19/South Africa/KRISP-K002430/2020|EPI ISL 515791|B.1.1.206|South Africa|2020-07-30	0.0003708348	Africa
Africa|hCoV-19/South Africa/KRISP-0291/2020|EPI ISL 487281|B.1.1.84|South Africa|2020-06-26	Africa|hCoV-19/South Africa/KRISP-K002430/2020|EPI ISL 515791|B.1.1.206|South Africa|2020-07-30	0.0004040554	Africa
Africa|hCoV-19/South Africa/KRISP-0293/2020|EPI ISL 487282|B.1.5|South Africa|2020-06-25	Africa|hCoV-19/South Africa/KRISP-K002430/2020|EPI ISL 515791|B.1.1.206|South Africa|2020-07-30	0.0005878418	Africa
Africa|hCoV-19/South Africa/KRISP-0296/2020|EPI ISL 487284|B.1.1.57|South Africa|2020-06-26	Africa|hCoV-19/South Africa/KRISP-K002430/2020|EPI ISL 515791|B.1.1.206|South Africa|2020-07-30	0.0003075505	Africa
Africa|hCoV-19/South Africa/KRISP-0297/2020|EPI ISL 487285|B.1.1.84|South Africa|2020-06-26	Africa|hCoV-19/South Africa/KRISP-K002430/2020|EPI ISL 515791|B.1.1.206|South Africa|2020-07-30	0.0003398072	Africa
Africa|hCoV-19/South Africa/KRISP-0299/2020|EPI ISL 487287|B.1.140|South Africa|2020-06-25	Africa|hCoV-19/South Africa/KRISP-K002430/2020|EPI ISL 515791|B.1.1.206|South Africa|2020-07-30	0.0005087721	Africa
Africa|hCoV-19/South Africa/KRISP-0300/2020|EPI ISL 487288|B.1.140|South Africa|2020-06-25	Africa|hCoV-19/South Africa/KRISP-K002430/2020|EPI ISL 515791|B.1.1.206|South Africa|2020-07-30	0.0005379038	Africa
Africa|hCoV-19/South Africa/KRISP-0302/2020|EPI ISL 487289|B.1.5|South Africa|2020-06-24	Africa|hCoV-19/South Africa/KRISP-K002430/2020|EPI ISL 515791|B.1.1.206|South Africa|2020-07-30	0.0005180514	Africa
Africa|hCoV-19/South Africa/KRISP-0303/2020|EPI ISL 487348|B.1.144|South Africa|2020-06-25	Africa|hCoV-19/South Africa/KRISP-K002430/2020|EPI ISL 515791|B.1.1.206|South Africa|2020-07-30	0.0003759201	Africa
Africa|hCoV-19/South Africa/KRISP-0305/2020|EPI ISL 487291|B.1.1.206|South Africa|2020-06-24	Africa|hCoV-19/South Africa/KRISP-K002430/2020|EPI ISL 515791|B.1.1.206|South Africa|2020-07-30	0.0002101869	Africa
Africa|hCoV-19/South Africa/KRISP-0308/2020|EPI ISL 487292|C.1|South Africa|2020-06-24	Africa|hCoV-19/South Africa/KRISP-K002430/2020|EPI ISL 515791|B.1.1.206|South Africa|2020-07-30	0.0004742428	Africa
Africa|hCoV-19/South Africa/KRISP-0309/2020|EPI ISL 487293|C.1|South Africa|2020-06-24	Africa|hCoV-19/South Africa/KRISP-K002430/2020|EPI ISL 515791|B.1.1.206|South Africa|2020-07-30	0.0004853043	Africa
Africa|hCoV-19/South Africa/KRISP-0310/2020|EPI ISL 487294|C.1|South Africa|2020-06-24	Africa|hCoV-19/South Africa/KRISP-K002430/2020|EPI ISL 515791|B.1.1.206|South Africa|2020-07-30	0.0004756648	Africa
Africa|hCoV-19/South Africa/KRISP-0312/2020|EPI ISL 487295|B.1.1.62|South Africa|2020-06-24	Africa|hCoV-19/South Africa/KRISP-K002430/2020|EPI ISL 515791|B.1.1.206|South Africa|2020-07-30	0.0003712765	Africa
Africa|hCoV-19/South Africa/KRISP-0318/2020|EPI ISL 487297|B.1.1.206|South Africa|2020-06-23	Africa|hCoV-19/South Africa/KRISP-K002430/2020|EPI ISL 515791|B.1.1.206|South Africa|2020-07-30	0.0002353503	Africa
Africa|hCoV-19/South Africa/KRISP-0321/2020|EPI ISL 487298|B.1.1.206|South Africa|2020-06-24	Africa|hCoV-19/South Africa/KRISP-K002430/2020|EPI ISL 515791|B.1.1.206|South Africa|2020-07-30	0.0003099864	Africa
Africa|hCoV-19/South Africa/KRISP-0322/2020|EPI ISL 487299|B.1.1.288|South Africa|2020-06-24	Africa|hCoV-19/South Africa/KRISP-K002430/2020|EPI ISL 515791|B.1.1.206|South Africa|2020-07-30	0.0002432550	Africa
Africa|hCoV-19/South Africa/KRISP-0323/2020|EPI ISL 487300|B.1.1.288|South Africa|2020-06-24	Africa|hCoV-19/South Africa/KRISP-K002430/2020|EPI ISL 515791|B.1.1.206|South Africa|2020-07-30	0.0002732297	Africa
Africa|hCoV-19/South Africa/KRISP-0327/2020|EPI ISL 487301|C.1|South Africa|2020-06-24	Africa|hCoV-19/South Africa/KRISP-K002430/2020|EPI ISL 515791|B.1.1.206|South Africa|2020-07-30	0.0004542765	Africa
Africa|hCoV-19/South Africa/KRISP-0331/2020|EPI ISL 487302|B.1.1.206|South Africa|2020-06-24	Africa|hCoV-19/South Africa/KRISP-K002430/2020|EPI ISL 515791|B.1.1.206|South Africa|2020-07-30	0.0002392940	Africa
Africa|hCoV-19/South Africa/KRISP-0332/2020|EPI ISL 487303|C.1|South Africa|2020-06-24	Africa|hCoV-19/South Africa/KRISP-K002430/2020|EPI ISL 515791|B.1.1.206|South Africa|2020-07-30	0.0004796859	Africa
Africa|hCoV-19/South Africa/KRISP-0336/2020|EPI ISL 487304|B.1.1.273|South Africa|2020-06-18	Africa|hCoV-19/South Africa/KRISP-K002430/2020|EPI ISL 515791|B.1.1.206|South Africa|2020-07-30	0.0005042172	Africa
Africa|hCoV-19/South Africa/KRISP-0337/2020|EPI ISL 495517|B.1.1.273|South Africa|2020-06-18	Africa|hCoV-19/South Africa/KRISP-K002430/2020|EPI ISL 515791|B.1.1.206|South Africa|2020-07-30	0.0005184346	Africa
Africa|hCoV-19/South Africa/KRISP-0338/2020|EPI ISL 487305|B.1.1.273|South Africa|2020-06-18	Africa|hCoV-19/South Africa/KRISP-K002430/2020|EPI ISL 515791|B.1.1.206|South Africa|2020-07-30	0.0004403146	Africa
Africa|hCoV-19/South Africa/KRISP-0339/2020|EPI ISL 487306|B.1.1.273|South Africa|2020-06-18	Africa|hCoV-19/South Africa/KRISP-K002430/2020|EPI ISL 515791|B.1.1.206|South Africa|2020-07-30	0.0004486716	Africa
Africa|hCoV-19/South Africa/KRISP-0340/2020|EPI ISL 487307|B.1.1.273|South Africa|2020-06-17	Africa|hCoV-19/South Africa/KRISP-K002430/2020|EPI ISL 515791|B.1.1.206|South Africa|2020-07-30	0.0004450170	Africa
Africa|hCoV-19/South Africa/KRISP-0342/2020|EPI ISL 495518|B.1.1.206|South Africa|2020-06-18	Africa|hCoV-19/South Africa/KRISP-K002430/2020|EPI ISL 515791|B.1.1.206|South Africa|2020-07-30	0.0001397614	Africa
Africa|hCoV-19/South Africa/KRISP-0343/2020|EPI ISL 495519|H.1|South Africa|2020-06-18	Africa|hCoV-19/South Africa/KRISP-K002430/2020|EPI ISL 515791|B.1.1.206|South Africa|2020-07-30	0.0003739823	Africa
Africa|hCoV-19/South Africa/KRISP-0344/2020|EPI ISL 495520|C.1|South Africa|2020-06-20	Africa|hCoV-19/South Africa/KRISP-K002430/2020|EPI ISL 515791|B.1.1.206|South Africa|2020-07-30	0.0006411897	Africa
Africa|hCoV-19/South Africa/KRISP-0346/2020|EPI ISL 495521|B.1.140|South Africa|2020-06-18	Africa|hCoV-19/South Africa/KRISP-K002430/2020|EPI ISL 515791|B.1.1.206|South Africa|2020-07-30	0.0005510848	Africa
Africa|hCoV-19/South Africa/KRISP-0347/2020|EPI ISL 487308|B.1.1.206|South Africa|2020-06-18	Africa|hCoV-19/South Africa/KRISP-K002430/2020|EPI ISL 515791|B.1.1.206|South Africa|2020-07-30	0.0001680124	Africa
Africa|hCoV-19/South Africa/KRISP-0348/2020|EPI ISL 487309|B.1.144|South Africa|2020-06-18	Africa|hCoV-19/South Africa/KRISP-K002430/2020|EPI ISL 515791|B.1.1.206|South Africa|2020-07-30	0.0001719920	Africa
Africa|hCoV-19/South Africa/KRISP-0349/2020|EPI ISL 487310|B.1.1.206|South Africa|2020-06-17	Africa|hCoV-19/South Africa/KRISP-K002430/2020|EPI ISL 515791|B.1.1.206|South Africa|2020-07-30	0.0001692899	Africa
Africa|hCoV-19/South Africa/KRISP-0350/2020|EPI ISL 487311|B.1.1.206|South Africa|2020-06-17	Africa|hCoV-19/South Africa/KRISP-K002430/2020|EPI ISL 515791|B.1.1.206|South Africa|2020-07-30	0.0002018177	Africa
Africa|hCoV-19/South Africa/KRISP-0352/2020|EPI ISL 487312|B.1.1.206|South Africa|2020-06-17	Africa|hCoV-19/South Africa/KRISP-K002430/2020|EPI ISL 515791|B.1.1.206|South Africa|2020-07-30	0.0002017634	Africa
Africa|hCoV-19/South Africa/KRISP-0356/2020|EPI ISL 487313|B.1.5|South Africa|2020-06-25	Africa|hCoV-19/South Africa/KRISP-K002430/2020|EPI ISL 515791|B.1.1.206|South Africa|2020-07-30	0.0005750078	Africa
Africa|hCoV-19/South Africa/KRISP-0360/2020|EPI ISL 487314|C.1|South Africa|2020-06-19	Africa|hCoV-19/South Africa/KRISP-K002430/2020|EPI ISL 515791|B.1.1.206|South Africa|2020-07-30	0.0005714443	Africa
Africa|hCoV-19/South Africa/KRISP-0361/2020|EPI ISL 487315|B.1.1.206|South Africa|2020-06-18	Africa|hCoV-19/South Africa/KRISP-K002430/2020|EPI ISL 515791|B.1.1.206|South Africa|2020-07-30	0.0001036171	Africa
Africa|hCoV-19/South Africa/KRISP-0365/2020|EPI ISL 487316|B.1.1.84|South Africa|2020-06-25	Africa|hCoV-19/South Africa/KRISP-K002430/2020|EPI ISL 515791|B.1.1.206|South Africa|2020-07-30	0.0003696973	Africa
Africa|hCoV-19/South Africa/KRISP-0366/2020|EPI ISL 487317|B.1.1|South Africa|2020-06-18	Africa|hCoV-19/South Africa/KRISP-K002430/2020|EPI ISL 515791|B.1.1.206|South Africa|2020-07-30	0.0002085891	Africa
Africa|hCoV-19/South Africa/KRISP-0367/2020|EPI ISL 487318|B.1.1.273|South Africa|2020-06-25	Africa|hCoV-19/South Africa/KRISP-K002430/2020|EPI ISL 515791|B.1.1.206|South Africa|2020-07-30	0.0004714236	Africa
Africa|hCoV-19/South Africa/KRISP-0368/2020|EPI ISL 487319|B.1.1|South Africa|2020-06-18	Africa|hCoV-19/South Africa/KRISP-K002430/2020|EPI ISL 515791|B.1.1.206|South Africa|2020-07-30	0.0003024672	Africa
Africa|hCoV-19/South Africa/KRISP-0369/2020|EPI ISL 487320|B.1.1.84|South Africa|2020-06-25	Africa|hCoV-19/South Africa/KRISP-K002430/2020|EPI ISL 515791|B.1.1.206|South Africa|2020-07-30	0.0003696884	Africa
Africa|hCoV-19/South Africa/KRISP-0370/2020|EPI ISL 487321|B.1.140|South Africa|2020-06-25	Africa|hCoV-19/South Africa/KRISP-K002430/2020|EPI ISL 515791|B.1.1.206|South Africa|2020-07-30	0.0005715594	Africa
Africa|hCoV-19/South Africa/KRISP-0372/2020|EPI ISL 487323|B.1.106|South Africa|2020-06-19	Africa|hCoV-19/South Africa/KRISP-K002430/2020|EPI ISL 515791|B.1.1.206|South Africa|2020-07-30	0.0004769308	Africa
Africa|hCoV-19/South Africa/KRISP-0373/2020|EPI ISL 487324|B.1.106|South Africa|2020-06-19	Africa|hCoV-19/South Africa/KRISP-K002430/2020|EPI ISL 515791|B.1.1.206|South Africa|2020-07-30	0.0005378786	Africa
Africa|hCoV-19/South Africa/KRISP-0375/2020|EPI ISL 487325|B.1.140|South Africa|2020-06-25	Africa|hCoV-19/South Africa/KRISP-K002430/2020|EPI ISL 515791|B.1.1.206|South Africa|2020-07-30	0.0005757005	Africa
Africa|hCoV-19/South Africa/KRISP-0376/2020|EPI ISL 487326|B.1.5|South Africa|2020-06-22	Africa|hCoV-19/South Africa/KRISP-K002430/2020|EPI ISL 515791|B.1.1.206|South Africa|2020-07-30	0.0003733893	Africa
Africa|hCoV-19/South Africa/KRISP-0377/2020|EPI ISL 495522|B.1.1|South Africa|2020-06-22	Africa|hCoV-19/South Africa/KRISP-K002430/2020|EPI ISL 515791|B.1.1.206|South Africa|2020-07-30	0.0002827398	Africa
Africa|hCoV-19/South Africa/KRISP-0378/2020|EPI ISL 487327|B.1.1.84|South Africa|2020-06-22	Africa|hCoV-19/South Africa/KRISP-K002430/2020|EPI ISL 515791|B.1.1.206|South Africa|2020-07-30	0.0003115820	Africa
Africa|hCoV-19/South Africa/KRISP-0380/2020|EPI ISL 487328|B.1.1.84|South Africa|2020-06-25	Africa|hCoV-19/South Africa/KRISP-K002430/2020|EPI ISL 515791|B.1.1.206|South Africa|2020-07-30	0.0003364015	Africa
Africa|hCoV-19/South Africa/KRISP-0382/2020|EPI ISL 495523|B.1.140|South Africa|2020-06-25	Africa|hCoV-19/South Africa/KRISP-K002430/2020|EPI ISL 515791|B.1.1.206|South Africa|2020-07-30	0.0005250699	Africa
Africa|hCoV-19/South Africa/KRISP-0383/2020|EPI ISL 495524|B.1.140|South Africa|2020-06-25	Africa|hCoV-19/South Africa/KRISP-K002430/2020|EPI ISL 515791|B.1.1.206|South Africa|2020-07-30	0.0007462267	Africa
Africa|hCoV-19/South Africa/KRISP-0384/2020|EPI ISL 495525|B.1.140|South Africa|2020-06-25	Africa|hCoV-19/South Africa/KRISP-K002430/2020|EPI ISL 515791|B.1.1.206|South Africa|2020-07-30	0.0005203402	Africa
Africa|hCoV-19/South Africa/KRISP-0386/2020|EPI ISL 487329|B.1.1.62|South Africa|2020-07-01	Africa|hCoV-19/South Africa/KRISP-K002430/2020|EPI ISL 515791|B.1.1.206|South Africa|2020-07-30	0.0003697202	Africa
Africa|hCoV-19/South Africa/KRISP-0387/2020|EPI ISL 487330|B.1.1.99|South Africa|2020-07-01	Africa|hCoV-19/South Africa/KRISP-K002430/2020|EPI ISL 515791|B.1.1.206|South Africa|2020-07-30	0.0004041970	Africa
Africa|hCoV-19/South Africa/KRISP-0388/2020|EPI ISL 487331|B.1.140|South Africa|2020-07-01	Africa|hCoV-19/South Africa/KRISP-K002430/2020|EPI ISL 515791|B.1.1.206|South Africa|2020-07-30	0.0005422783	Africa
Africa|hCoV-19/South Africa/KRISP-0389/2020|EPI ISL 487332|C.9|South Africa|2020-07-01	Africa|hCoV-19/South Africa/KRISP-K002430/2020|EPI ISL 515791|B.1.1.206|South Africa|2020-07-30	0.0005378423	Africa
Africa|hCoV-19/South Africa/KRISP-0390/2020|EPI ISL 487333|C.2|South Africa|2020-07-01	Africa|hCoV-19/South Africa/KRISP-K002430/2020|EPI ISL 515791|B.1.1.206|South Africa|2020-07-30	0.0005425469	Africa
Africa|hCoV-19/South Africa/KRISP-0391/2020|EPI ISL 487334|B.1.1.206|South Africa|2020-07-01	Africa|hCoV-19/South Africa/KRISP-K002430/2020|EPI ISL 515791|B.1.1.206|South Africa|2020-07-30	0.0002022803	Africa
Africa|hCoV-19/South Africa/KRISP-0392/2020|EPI ISL 487335|B.1.5.19|South Africa|2020-07-01	Africa|hCoV-19/South Africa/KRISP-K002430/2020|EPI ISL 515791|B.1.1.206|South Africa|2020-07-30	0.0004182187	Africa
Africa|hCoV-19/South Africa/KRISP-0393/2020|EPI ISL 487336|C.6|South Africa|2020-07-01	Africa|hCoV-19/South Africa/KRISP-K002430/2020|EPI ISL 515791|B.1.1.206|South Africa|2020-07-30	0.0004729787	Africa
Africa|hCoV-19/South Africa/KRISP-0394/2020|EPI ISL 487337|B.1.5.19|South Africa|2020-07-01	Africa|hCoV-19/South Africa/KRISP-K002430/2020|EPI ISL 515791|B.1.1.206|South Africa|2020-07-30	0.0005058833	Africa
Africa|hCoV-19/South Africa/KRISP-0395/2020|EPI ISL 487338|C.2|South Africa|2020-07-01	Africa|hCoV-19/South Africa/KRISP-K002430/2020|EPI ISL 515791|B.1.1.206|South Africa|2020-07-30	0.0005378190	Africa
Africa|hCoV-19/South Africa/KRISP-0396/2020|EPI ISL 487339|C.1|South Africa|2020-07-01	Africa|hCoV-19/South Africa/KRISP-K002430/2020|EPI ISL 515791|B.1.1.206|South Africa|2020-07-30	0.0005403505	Africa
Africa|hCoV-19/South Africa/KRISP-0397/2020|EPI ISL 487340|B.1.5|South Africa|2020-07-01	Africa|hCoV-19/South Africa/KRISP-K002430/2020|EPI ISL 515791|B.1.1.206|South Africa|2020-07-30	0.0004705948	Africa
Africa|hCoV-19/South Africa/KRISP-0398/2020|EPI ISL 487341|B.1.1.206|South Africa|2020-07-01	Africa|hCoV-19/South Africa/KRISP-K002430/2020|EPI ISL 515791|B.1.1.206|South Africa|2020-07-30	0.0001725610	Africa
Africa|hCoV-19/South Africa/KRISP-04/2020|EPI ISL 436684|B.1.1.273|South Africa|2020-03-31	Africa|hCoV-19/South Africa/KRISP-K002430/2020|EPI ISL 515791|B.1.1.206|South Africa|2020-07-30	0.0003368884	Africa
Africa|hCoV-19/South Africa/KRISP-0402/2020|EPI ISL 495527|B.1.140|South Africa|2020-06-23	Africa|hCoV-19/South Africa/KRISP-K002430/2020|EPI ISL 515791|B.1.1.206|South Africa|2020-07-30	0.0006065935	Africa
Africa|hCoV-19/South Africa/KRISP-0403/2020|EPI ISL 495528|C.1|South Africa|2020-06-23	Africa|hCoV-19/South Africa/KRISP-K002430/2020|EPI ISL 515791|B.1.1.206|South Africa|2020-07-30	0.0004739171	Africa
Africa|hCoV-19/South Africa/KRISP-0404/2020|EPI ISL 495529|B.1.1.206|South Africa|2020-06-24	Africa|hCoV-19/South Africa/KRISP-K002430/2020|EPI ISL 515791|B.1.1.206|South Africa|2020-07-30	0.0002016278	Africa
Africa|hCoV-19/South Africa/KRISP-0405/2020|EPI ISL 495530|B.1.140|South Africa|2020-06-23	Africa|hCoV-19/South Africa/KRISP-K002430/2020|EPI ISL 515791|B.1.1.206|South Africa|2020-07-30	0.0006052070	Africa
Africa|hCoV-19/South Africa/KRISP-0406/2020|EPI ISL 495531|B.1.1.206|South Africa|2020-06-22	Africa|hCoV-19/South Africa/KRISP-K002430/2020|EPI ISL 515791|B.1.1.206|South Africa|2020-07-30	0.0002745579	Africa
Africa|hCoV-19/South Africa/KRISP-0407/2020|EPI ISL 495532|B.1.5|South Africa|2020-06-24	Africa|hCoV-19/South Africa/KRISP-K002430/2020|EPI ISL 515791|B.1.1.206|South Africa|2020-07-30	0.0004096551	Africa
Africa|hCoV-19/South Africa/KRISP-0408/2020|EPI ISL 495533|B.1.140|South Africa|2020-06-23	Africa|hCoV-19/South Africa/KRISP-K002430/2020|EPI ISL 515791|B.1.1.206|South Africa|2020-07-30	0.0005240374	Africa
Africa|hCoV-19/South Africa/KRISP-0409/2020|EPI ISL 495534|C.1|South Africa|2020-06-23	Africa|hCoV-19/South Africa/KRISP-K002430/2020|EPI ISL 515791|B.1.1.206|South Africa|2020-07-30	0.0004705724	Africa
Africa|hCoV-19/South Africa/KRISP-0410/2020|EPI ISL 495535|B.1.140|South Africa|2020-07-02	Africa|hCoV-19/South Africa/KRISP-K002430/2020|EPI ISL 515791|B.1.1.206|South Africa|2020-07-30	0.0006388275	Africa
Africa|hCoV-19/South Africa/KRISP-0411/2020|EPI ISL 495536|B.1.1.206|South Africa|2020-07-02	Africa|hCoV-19/South Africa/KRISP-K002430/2020|EPI ISL 515791|B.1.1.206|South Africa|2020-07-30	0.0001344046	Africa
Africa|hCoV-19/South Africa/KRISP-0412/2020|EPI ISL 495537|B.1.1.206|South Africa|2020-07-02	Africa|hCoV-19/South Africa/KRISP-K002430/2020|EPI ISL 515791|B.1.1.206|South Africa|2020-07-30	0.0001680091	Africa
Africa|hCoV-19/South Africa/KRISP-0413/2020|EPI ISL 495538|B.1.1.40|South Africa|2020-07-02	Africa|hCoV-19/South Africa/KRISP-K002430/2020|EPI ISL 515791|B.1.1.206|South Africa|2020-07-30	0.0004705726	Africa
Africa|hCoV-19/South Africa/KRISP-0414/2020|EPI ISL 495539|B.1.140|South Africa|2020-07-02	Africa|hCoV-19/South Africa/KRISP-K002430/2020|EPI ISL 515791|B.1.1.206|South Africa|2020-07-30	0.0005715345	Africa
Africa|hCoV-19/South Africa/KRISP-0415/2020|EPI ISL 495540|B.1.140|South Africa|2020-07-02	Africa|hCoV-19/South Africa/KRISP-K002430/2020|EPI ISL 515791|B.1.1.206|South Africa|2020-07-30	0.0006051664	Africa
Africa|hCoV-19/South Africa/KRISP-0417/2020|EPI ISL 495541|B.1.1.62|South Africa|2020-07-02	Africa|hCoV-19/South Africa/KRISP-K002430/2020|EPI ISL 515791|B.1.1.206|South Africa|2020-07-30	0.0004369705	Africa
Africa|hCoV-19/South Africa/KRISP-0418/2020|EPI ISL 495542|B.1.1.206|South Africa|2020-07-02	Africa|hCoV-19/South Africa/KRISP-K002430/2020|EPI ISL 515791|B.1.1.206|South Africa|2020-07-30	0.0002688480	Africa
Africa|hCoV-19/South Africa/KRISP-0420/2020|EPI ISL 495543|C.9|South Africa|2020-07-01	Africa|hCoV-19/South Africa/KRISP-K002430/2020|EPI ISL 515791|B.1.1.206|South Africa|2020-07-30	0.0005389110	Africa
Africa|hCoV-19/South Africa/KRISP-0421/2020|EPI ISL 495544|B.1.1|South Africa|2020-07-01	Africa|hCoV-19/South Africa/KRISP-K002430/2020|EPI ISL 515791|B.1.1.206|South Africa|2020-07-30	0.0002695571	Africa
Africa|hCoV-19/South Africa/KRISP-0423/2020|EPI ISL 495545|B.1.140|South Africa|2020-07-01	Africa|hCoV-19/South Africa/KRISP-K002430/2020|EPI ISL 515791|B.1.1.206|South Africa|2020-07-30	0.0005131749	Africa
Africa|hCoV-19/South Africa/KRISP-0426/2020|EPI ISL 495546|B.1.1.206|South Africa|2020-07-01	Africa|hCoV-19/South Africa/KRISP-K002430/2020|EPI ISL 515791|B.1.1.206|South Africa|2020-07-30	0.0001680673	Africa
Africa|hCoV-19/South Africa/KRISP-0436/2020|EPI ISL 498055|B.1.1|South Africa|2020-07-01	Africa|hCoV-19/South Africa/KRISP-K002430/2020|EPI ISL 515791|B.1.1.206|South Africa|2020-07-30	0.0004369515	Africa
Africa|hCoV-19/South Africa/KRISP-0445/2020|EPI ISL 498058|H.1|South Africa|2020-06-30	Africa|hCoV-19/South Africa/KRISP-K002430/2020|EPI ISL 515791|B.1.1.206|South Africa|2020-07-30	0.0003419684	Africa
Africa|hCoV-19/South Africa/KRISP-0446/2020|EPI ISL 498059|B.1.5|South Africa|2020-06-30	Africa|hCoV-19/South Africa/KRISP-K002430/2020|EPI ISL 515791|B.1.1.206|South Africa|2020-07-30	0.0003765940	Africa
Africa|hCoV-19/South Africa/KRISP-045/2020|EPI ISL 436686|B.1.1.1|South Africa|2020-03-27	Africa|hCoV-19/South Africa/KRISP-K002430/2020|EPI ISL 515791|B.1.1.206|South Africa|2020-07-30	0.0004369513	Africa
Africa|hCoV-19/South Africa/KRISP-0458/2020|EPI ISL 495549|B.1.1|South Africa|2020-07-02	Africa|hCoV-19/South Africa/KRISP-K002430/2020|EPI ISL 515791|B.1.1.206|South Africa|2020-07-30	0.0004723806	Africa
Africa|hCoV-19/South Africa/KRISP-0460/2020|EPI ISL 495550|B.1.106|South Africa|2020-07-02	Africa|hCoV-19/South Africa/KRISP-K002430/2020|EPI ISL 515791|B.1.1.206|South Africa|2020-07-30	0.0004708321	Africa
Africa|hCoV-19/South Africa/KRISP-0462/2020|EPI ISL 495552|B.1.106|South Africa|2020-07-02	Africa|hCoV-19/South Africa/KRISP-K002430/2020|EPI ISL 515791|B.1.1.206|South Africa|2020-07-30	0.0004756137	Africa
Africa|hCoV-19/South Africa/KRISP-0464/2020|EPI ISL 495553|B.1.5|South Africa|2020-06-30	Africa|hCoV-19/South Africa/KRISP-K002430/2020|EPI ISL 515791|B.1.1.206|South Africa|2020-07-30	0.0003533401	Africa
Africa|hCoV-19/South Africa/KRISP-0469/2020|EPI ISL 495555|H.1|South Africa|2020-07-06	Africa|hCoV-19/South Africa/KRISP-K002430/2020|EPI ISL 515791|B.1.1.206|South Africa|2020-07-30	0.0003741507	Africa
Africa|hCoV-19/South Africa/KRISP-0474/2020|EPI ISL 495557|H.1|South Africa|2020-07-06	Africa|hCoV-19/South Africa/KRISP-K002430/2020|EPI ISL 515791|B.1.1.206|South Africa|2020-07-30	0.0003697132	Africa
Africa|hCoV-19/South Africa/KRISP-0475/2020|EPI ISL 495558|H.1|South Africa|2020-07-06	Africa|hCoV-19/South Africa/KRISP-K002430/2020|EPI ISL 515791|B.1.1.206|South Africa|2020-07-30	0.0003723405	Africa
Africa|hCoV-19/South Africa/KRISP-0478/2020|EPI ISL 495559|B.1.1|South Africa|2020-07-05	Africa|hCoV-19/South Africa/KRISP-K002430/2020|EPI ISL 515791|B.1.1.206|South Africa|2020-07-30	0.0002692549	Africa
Africa|hCoV-19/South Africa/KRISP-0485/2020|EPI ISL 495561|B.1.1.206|South Africa|2020-07-03	Africa|hCoV-19/South Africa/KRISP-K002430/2020|EPI ISL 515791|B.1.1.206|South Africa|2020-07-30	0.0002028409	Africa
Africa|hCoV-19/South Africa/KRISP-0487/2020|EPI ISL 495562|B.1.106|South Africa|2020-07-03	Africa|hCoV-19/South Africa/KRISP-K002430/2020|EPI ISL 515791|B.1.1.206|South Africa|2020-07-30	0.0006051520	Africa
Africa|hCoV-19/South Africa/KRISP-0489/2020|EPI ISL 498060|B.1.1.206|South Africa|2020-07-09	Africa|hCoV-19/South Africa/KRISP-K002430/2020|EPI ISL 515791|B.1.1.206|South Africa|2020-07-30	0.0002021897	Africa
Africa|hCoV-19/South Africa/KRISP-0490/2020|EPI ISL 498061|B.1.1.206|South Africa|2020-07-09	Africa|hCoV-19/South Africa/KRISP-K002430/2020|EPI ISL 515791|B.1.1.206|South Africa|2020-07-30	0.0002016191	Africa
Africa|hCoV-19/South Africa/KRISP-0491/2020|EPI ISL 498062|B.1.1.273|South Africa|2020-07-07	Africa|hCoV-19/South Africa/KRISP-K002430/2020|EPI ISL 515791|B.1.1.206|South Africa|2020-07-30	0.0005041851	Africa
Africa|hCoV-19/South Africa/KRISP-0492/2020|EPI ISL 498063|B.1.1.273|South Africa|2020-07-07	Africa|hCoV-19/South Africa/KRISP-K002430/2020|EPI ISL 515791|B.1.1.206|South Africa|2020-07-30	0.0005082623	Africa
Africa|hCoV-19/South Africa/KRISP-0493/2020|EPI ISL 498064|B.1.1.67|South Africa|2020-07-07	Africa|hCoV-19/South Africa/KRISP-K002430/2020|EPI ISL 515791|B.1.1.206|South Africa|2020-07-30	0.0004056313	Africa
Africa|hCoV-19/South Africa/KRISP-0494/2020|EPI ISL 498065|B.1.1.206|South Africa|2020-07-09	Africa|hCoV-19/South Africa/KRISP-K002430/2020|EPI ISL 515791|B.1.1.206|South Africa|2020-07-30	0.0002352270	Africa
Africa|hCoV-19/South Africa/KRISP-0497/2020|EPI ISL 498066|B.1.1.206|South Africa|2020-07-09	Africa|hCoV-19/South Africa/KRISP-K002430/2020|EPI ISL 515791|B.1.1.206|South Africa|2020-07-30	0.0002352270	Africa
Africa|hCoV-19/South Africa/KRISP-0498/2020|EPI ISL 498067|B.1|South Africa|2020-07-10	Africa|hCoV-19/South Africa/KRISP-K002430/2020|EPI ISL 515791|B.1.1.206|South Africa|2020-07-30	0.0006387996	Africa
Africa|hCoV-19/South Africa/KRISP-0500/2020|EPI ISL 498068|B.1.1|South Africa|2020-07-07	Africa|hCoV-19/South Africa/KRISP-K002430/2020|EPI ISL 515791|B.1.1.206|South Africa|2020-07-30	0.0003864293	Africa
Africa|hCoV-19/South Africa/KRISP-0501/2020|EPI ISL 498069|B.1.5|South Africa|2020-07-11	Africa|hCoV-19/South Africa/KRISP-K002430/2020|EPI ISL 515791|B.1.1.206|South Africa|2020-07-30	0.0005042525	Africa
Africa|hCoV-19/South Africa/KRISP-0502/2020|EPI ISL 498070|B.1.1.273|South Africa|2020-07-11	Africa|hCoV-19/South Africa/KRISP-K002430/2020|EPI ISL 515791|B.1.1.206|South Africa|2020-07-30	0.0005384053	Africa
Africa|hCoV-19/South Africa/KRISP-0503/2020|EPI ISL 498071|B.1.1.273|South Africa|2020-07-11	Africa|hCoV-19/South Africa/KRISP-K002430/2020|EPI ISL 515791|B.1.1.206|South Africa|2020-07-30	0.0006387846	Africa
Africa|hCoV-19/South Africa/KRISP-0526/2020|EPI ISL 498072|B.1.5.19|South Africa|2020-07-13	Africa|hCoV-19/South Africa/KRISP-K002430/2020|EPI ISL 515791|B.1.1.206|South Africa|2020-07-30	0.0004706136	Africa
Africa|hCoV-19/South Africa/KRISP-0527/2020|EPI ISL 498073|B.1.140|South Africa|2020-07-14	Africa|hCoV-19/South Africa/KRISP-K002430/2020|EPI ISL 515791|B.1.1.206|South Africa|2020-07-30	0.0007061010	Africa
Africa|hCoV-19/South Africa/KRISP-0529/2020|EPI ISL 498074|C.1|South Africa|2020-07-13	Africa|hCoV-19/South Africa/KRISP-K002430/2020|EPI ISL 515791|B.1.1.206|South Africa|2020-07-30	0.0005378659	Africa
Africa|hCoV-19/South Africa/KRISP-0531/2020|EPI ISL 498075|B.1.5|South Africa|2020-07-14	Africa|hCoV-19/South Africa/KRISP-K002430/2020|EPI ISL 515791|B.1.1.206|South Africa|2020-07-30	0.0006051663	Africa
Africa|hCoV-19/South Africa/KRISP-0534/2020|EPI ISL 498077|B.1.5|South Africa|2020-07-14	Africa|hCoV-19/South Africa/KRISP-K002430/2020|EPI ISL 515791|B.1.1.206|South Africa|2020-07-30	0.0006052070	Africa
Africa|hCoV-19/South Africa/KRISP-0535/2020|EPI ISL 498078|B.1.1.206|South Africa|2020-07-08	Africa|hCoV-19/South Africa/KRISP-K002430/2020|EPI ISL 515791|B.1.1.206|South Africa|2020-07-30	0.0003024744	Africa
Africa|hCoV-19/South Africa/KRISP-0536/2020|EPI ISL 498079|B.1.1|South Africa|2020-07-14	Africa|hCoV-19/South Africa/KRISP-K002430/2020|EPI ISL 515791|B.1.1.206|South Africa|2020-07-30	0.0003024865	Africa
Africa|hCoV-19/South Africa/KRISP-0538/2020|EPI ISL 498080|B.1.1.254|South Africa|2020-07-14	Africa|hCoV-19/South Africa/KRISP-K002430/2020|EPI ISL 515791|B.1.1.206|South Africa|2020-07-30	0.0003727444	Africa
Africa|hCoV-19/South Africa/KRISP-0539/2020|EPI ISL 498081|B.1.1.206|South Africa|2020-07-07	Africa|hCoV-19/South Africa/KRISP-K002430/2020|EPI ISL 515791|B.1.1.206|South Africa|2020-07-30	0.0002688480	Africa
Africa|hCoV-19/South Africa/KRISP-0540/2020|EPI ISL 498082|B.1.1|South Africa|2020-07-14	Africa|hCoV-19/South Africa/KRISP-K002430/2020|EPI ISL 515791|B.1.1.206|South Africa|2020-07-30	0.0002352475	Africa
Africa|hCoV-19/South Africa/KRISP-0541/2020|EPI ISL 498083|B.1.1.206|South Africa|2020-07-14	Africa|hCoV-19/South Africa/KRISP-K002430/2020|EPI ISL 515791|B.1.1.206|South Africa|2020-07-30	0.0003756605	Africa
Africa|hCoV-19/South Africa/KRISP-0543/2020|EPI ISL 498084|C.2|South Africa|2020-07-12	Africa|hCoV-19/South Africa/KRISP-K002430/2020|EPI ISL 515791|B.1.1.206|South Africa|2020-07-30	0.0006723284	Africa
Africa|hCoV-19/South Africa/KRISP-0544/2020|EPI ISL 498085|B.1.1.206|South Africa|2020-07-13	Africa|hCoV-19/South Africa/KRISP-K002430/2020|EPI ISL 515791|B.1.1.206|South Africa|2020-07-30	0.0002363387	Africa
Africa|hCoV-19/South Africa/KRISP-0545/2020|EPI ISL 498086|B.1.1.273|South Africa|2020-07-14	Africa|hCoV-19/South Africa/KRISP-K002430/2020|EPI ISL 515791|B.1.1.206|South Africa|2020-07-30	0.0005714579	Africa
Africa|hCoV-19/South Africa/KRISP-0548/2020|EPI ISL 498087|B.1.1.273|South Africa|2020-07-15	Africa|hCoV-19/South Africa/KRISP-K002430/2020|EPI ISL 515791|B.1.1.206|South Africa|2020-07-30	0.0004705521	Africa
Africa|hCoV-19/South Africa/KRISP-0549/2020|EPI ISL 498088|B.1.140|South Africa|2020-07-15	Africa|hCoV-19/South Africa/KRISP-K002430/2020|EPI ISL 515791|B.1.1.206|South Africa|2020-07-30	0.0005715593	Africa
Africa|hCoV-19/South Africa/KRISP-0550/2020|EPI ISL 498089|B.1.1.34|South Africa|2020-07-15	Africa|hCoV-19/South Africa/KRISP-K002430/2020|EPI ISL 515791|B.1.1.206|South Africa|2020-07-30	0.0005042510	Africa
Africa|hCoV-19/South Africa/KRISP-0551/2020|EPI ISL 498090|H.1|South Africa|2020-07-14	Africa|hCoV-19/South Africa/KRISP-K002430/2020|EPI ISL 515791|B.1.1.206|South Africa|2020-07-30	0.0003697132	Africa
Africa|hCoV-19/South Africa/KRISP-0552/2020|EPI ISL 498091|H.1|South Africa|2020-07-14	Africa|hCoV-19/South Africa/KRISP-K002430/2020|EPI ISL 515791|B.1.1.206|South Africa|2020-07-30	0.0003697132	Africa
Africa|hCoV-19/South Africa/KRISP-0553/2020|EPI ISL 498092|H.1|South Africa|2020-07-14	Africa|hCoV-19/South Africa/KRISP-K002430/2020|EPI ISL 515791|B.1.1.206|South Africa|2020-07-30	0.0003377190	Africa
Africa|hCoV-19/South Africa/KRISP-0554/2020|EPI ISL 498093|B.1.1|South Africa|2020-07-14	Africa|hCoV-19/South Africa/KRISP-K002430/2020|EPI ISL 515791|B.1.1.206|South Africa|2020-07-30	0.0003381300	Africa
Africa|hCoV-19/South Africa/KRISP-0555/2020|EPI ISL 498094|B.1.140|South Africa|2020-07-15	Africa|hCoV-19/South Africa/KRISP-K002430/2020|EPI ISL 515791|B.1.1.206|South Africa|2020-07-30	0.0006051808	Africa
Africa|hCoV-19/South Africa/KRISP-0556/2020|EPI ISL 498095|B.1.1.273|South Africa|2020-07-15	Africa|hCoV-19/South Africa/KRISP-K002430/2020|EPI ISL 515791|B.1.1.206|South Africa|2020-07-30	0.0004705632	Africa
Africa|hCoV-19/South Africa/KRISP-0557/2020|EPI ISL 498096|C.1|South Africa|2020-07-14	Africa|hCoV-19/South Africa/KRISP-K002430/2020|EPI ISL 515791|B.1.1.206|South Africa|2020-07-30	0.0005379382	Africa
Africa|hCoV-19/South Africa/KRISP-0558/2020|EPI ISL 498097|B.1.1.206|South Africa|2020-07-15	Africa|hCoV-19/South Africa/KRISP-K002430/2020|EPI ISL 515791|B.1.1.206|South Africa|2020-07-30	0.0002702892	Africa
Africa|hCoV-19/South Africa/KRISP-0559/2020|EPI ISL 498098|B.1.1.206|South Africa|2020-07-14	Africa|hCoV-19/South Africa/KRISP-K002430/2020|EPI ISL 515791|B.1.1.206|South Africa|2020-07-30	0.0002352428	Africa
Africa|hCoV-19/South Africa/KRISP-0560/2020|EPI ISL 498099|B.1.1|South Africa|2020-07-15	Africa|hCoV-19/South Africa/KRISP-K002430/2020|EPI ISL 515791|B.1.1.206|South Africa|2020-07-30	0.0003360736	Africa
Africa|hCoV-19/South Africa/KRISP-0561/2020|EPI ISL 498100|H.1|South Africa|2020-07-15	Africa|hCoV-19/South Africa/KRISP-K002430/2020|EPI ISL 515791|B.1.1.206|South Africa|2020-07-30	0.0004033317	Africa
Africa|hCoV-19/South Africa/KRISP-0562/2020|EPI ISL 498101|B.1.140|South Africa|2020-07-15	Africa|hCoV-19/South Africa/KRISP-K002430/2020|EPI ISL 515791|B.1.1.206|South Africa|2020-07-30	0.0005379039	Africa
Africa|hCoV-19/South Africa/KRISP-0564/2020|EPI ISL 498103|B.1.1|South Africa|2020-07-15	Africa|hCoV-19/South Africa/KRISP-K002430/2020|EPI ISL 515791|B.1.1.206|South Africa|2020-07-30	0.0002688480	Africa
Africa|hCoV-19/South Africa/KRISP-0565/2020|EPI ISL 498104|C.2|South Africa|2020-07-14	Africa|hCoV-19/South Africa/KRISP-K002430/2020|EPI ISL 515791|B.1.1.206|South Africa|2020-07-30	0.0005378190	Africa
Africa|hCoV-19/South Africa/KRISP-0567/2020|EPI ISL 498105|B.1.1.206|South Africa|2020-07-15	Africa|hCoV-19/South Africa/KRISP-K002430/2020|EPI ISL 515791|B.1.1.206|South Africa|2020-07-30	0.0001690501	Africa
Africa|hCoV-19/South Africa/KRISP-0568/2020|EPI ISL 498106|B.1.1|South Africa|2020-07-15	Africa|hCoV-19/South Africa/KRISP-K002430/2020|EPI ISL 515791|B.1.1.206|South Africa|2020-07-30	0.0003360736	Africa
Africa|hCoV-19/South Africa/KRISP-0569/2020|EPI ISL 498107|B.1.1.206|South Africa|2020-07-15	Africa|hCoV-19/South Africa/KRISP-K002430/2020|EPI ISL 515791|B.1.1.206|South Africa|2020-07-30	0.0001352342	Africa
Africa|hCoV-19/South Africa/KRISP-0570/2020|EPI ISL 498108|B.1.1.56|South Africa|2020-07-02	Africa|hCoV-19/South Africa/KRISP-K002430/2020|EPI ISL 515791|B.1.1.206|South Africa|2020-07-30	0.0004369792	Africa
Africa|hCoV-19/South Africa/KRISP-0571/2020|EPI ISL 498109|B.1.1.56|South Africa|2020-07-14	Africa|hCoV-19/South Africa/KRISP-K002430/2020|EPI ISL 515791|B.1.1.206|South Africa|2020-07-30	0.0003697206	Africa
Africa|hCoV-19/South Africa/KRISP-0572/2020|EPI ISL 498110|B.1.5|South Africa|2020-07-13	Africa|hCoV-19/South Africa/KRISP-K002430/2020|EPI ISL 515791|B.1.1.206|South Africa|2020-07-30	0.0005715459	Africa
Africa|hCoV-19/South Africa/KRISP-0573/2020|EPI ISL 498111|B.1.1.206|South Africa|2020-07-14	Africa|hCoV-19/South Africa/KRISP-K002430/2020|EPI ISL 515791|B.1.1.206|South Africa|2020-07-30	0.0002352428	Africa
Africa|hCoV-19/South Africa/KRISP-0574/2020|EPI ISL 498112|B.1.1.206|South Africa|2020-07-15	Africa|hCoV-19/South Africa/KRISP-K002430/2020|EPI ISL 515791|B.1.1.206|South Africa|2020-07-30	0.0002688660	Africa
Africa|hCoV-19/South Africa/KRISP-0575/2020|EPI ISL 498113|B.1.1.206|South Africa|2020-07-13	Africa|hCoV-19/South Africa/KRISP-K002430/2020|EPI ISL 515791|B.1.1.206|South Africa|2020-07-30	0.0001007967	Africa
Africa|hCoV-19/South Africa/KRISP-0576/2020|EPI ISL 498114|B.1.1.206|South Africa|2020-07-07	Africa|hCoV-19/South Africa/KRISP-K002430/2020|EPI ISL 515791|B.1.1.206|South Africa|2020-07-30	0.0001344073	Africa
Africa|hCoV-19/South Africa/KRISP-0577/2020|EPI ISL 498115|B.1.1.56|South Africa|2020-07-09	Africa|hCoV-19/South Africa/KRISP-K002430/2020|EPI ISL 515791|B.1.1.206|South Africa|2020-07-30	0.0005042171	Africa
Africa|hCoV-19/South Africa/KRISP-0578/2020|EPI ISL 498116|B.1.1.206|South Africa|2020-07-09	Africa|hCoV-19/South Africa/KRISP-K002430/2020|EPI ISL 515791|B.1.1.206|South Africa|2020-07-30	0.0001680165	Africa
Africa|hCoV-19/South Africa/KRISP-0579/2020|EPI ISL 498117|B.1.1.273|South Africa|2020-07-08	Africa|hCoV-19/South Africa/KRISP-K002430/2020|EPI ISL 515791|B.1.1.206|South Africa|2020-07-30	0.0005042070	Africa
Africa|hCoV-19/South Africa/KRISP-0580/2020|EPI ISL 498118|B.1.1.206|South Africa|2020-07-07	Africa|hCoV-19/South Africa/KRISP-K002430/2020|EPI ISL 515791|B.1.1.206|South Africa|2020-07-30	0.0001680165	Africa
Africa|hCoV-19/South Africa/KRISP-0581/2020|EPI ISL 498119|B.1.1.273|South Africa|2020-07-09	Africa|hCoV-19/South Africa/KRISP-K002430/2020|EPI ISL 515791|B.1.1.206|South Africa|2020-07-30	0.0004369324	Africa
Africa|hCoV-19/South Africa/KRISP-0584/2020|EPI ISL 498122|B.1|South Africa|2020-07-07	Africa|hCoV-19/South Africa/KRISP-K002430/2020|EPI ISL 515791|B.1.1.206|South Africa|2020-07-30	0.0005042409	Africa
Africa|hCoV-19/South Africa/KRISP-0585/2020|EPI ISL 498123|B.1.140|South Africa|2020-07-08	Africa|hCoV-19/South Africa/KRISP-K002430/2020|EPI ISL 515791|B.1.1.206|South Africa|2020-07-30	0.0006388147	Africa
Africa|hCoV-19/South Africa/KRISP-0586/2020|EPI ISL 498124|B.1.1.273|South Africa|2020-07-08	Africa|hCoV-19/South Africa/KRISP-K002430/2020|EPI ISL 515791|B.1.1.206|South Africa|2020-07-30	0.0004705726	Africa
Africa|hCoV-19/South Africa/KRISP-0587/2020|EPI ISL 498125|B.1.1.56|South Africa|2020-07-09	Africa|hCoV-19/South Africa/KRISP-K002430/2020|EPI ISL 515791|B.1.1.206|South Africa|2020-07-30	0.0004705726	Africa
Africa|hCoV-19/South Africa/KRISP-0588/2020|EPI ISL 498126|B.1.140|South Africa|2020-07-08	Africa|hCoV-19/South Africa/KRISP-K002430/2020|EPI ISL 515791|B.1.1.206|South Africa|2020-07-30	0.0006051663	Africa
Africa|hCoV-19/South Africa/KRISP-06/2020|EPI ISL 421573|B.6|South Africa|2020-03-31	Africa|hCoV-19/South Africa/KRISP-K002430/2020|EPI ISL 515791|B.1.1.206|South Africa|2020-07-30	0.0006413066	Africa
Africa|hCoV-19/South Africa/KRISP-07/2020|EPI ISL 421574|B.1.106|South Africa|2020-04-01	Africa|hCoV-19/South Africa/KRISP-K002430/2020|EPI ISL 515791|B.1.1.206|South Africa|2020-07-30	0.0004033547	Africa
Africa|hCoV-19/South Africa/KRISP-101/2020|EPI ISL 455631|B.1.5|South Africa|2020-04-30	Africa|hCoV-19/South Africa/KRISP-K002430/2020|EPI ISL 515791|B.1.1.206|South Africa|2020-07-30	0.0004033411	Africa
Africa|hCoV-19/South Africa/KRISP-102/2020|EPI ISL 455632|B.1.1|South Africa|2020-04-30	Africa|hCoV-19/South Africa/KRISP-K002430/2020|EPI ISL 515791|B.1.1.206|South Africa|2020-07-30	0.0003024601	Africa
Africa|hCoV-19/South Africa/KRISP-103/2020|EPI ISL 455633|B.1.106|South Africa|2020-04-30	Africa|hCoV-19/South Africa/KRISP-K002430/2020|EPI ISL 515791|B.1.1.206|South Africa|2020-07-30	0.0005049077	Africa
Africa|hCoV-19/South Africa/KRISP-104/2020|EPI ISL 455634|B.1.106|South Africa|2020-05-01	Africa|hCoV-19/South Africa/KRISP-K002430/2020|EPI ISL 515791|B.1.1.206|South Africa|2020-07-30	0.0004859226	Africa
Africa|hCoV-19/South Africa/KRISP-105/2020|EPI ISL 455635|B.1.106|South Africa|2020-05-05	Africa|hCoV-19/South Africa/KRISP-K002430/2020|EPI ISL 515791|B.1.1.206|South Africa|2020-07-30	0.0005057075	Africa
Africa|hCoV-19/South Africa/KRISP-106/2020|EPI ISL 455636|B.1.106|South Africa|2020-03-31	Africa|hCoV-19/South Africa/KRISP-K002430/2020|EPI ISL 515791|B.1.1.206|South Africa|2020-07-30	0.0004369617	Africa
Africa|hCoV-19/South Africa/KRISP-108/2020|EPI ISL 455638|B.1|South Africa|2020-05-04	Africa|hCoV-19/South Africa/KRISP-K002430/2020|EPI ISL 515791|B.1.1.206|South Africa|2020-07-30	0.0004868462	Africa
Africa|hCoV-19/South Africa/KRISP-109/2020|EPI ISL 455639|B.1.1.57|South Africa|2020-03-31	Africa|hCoV-19/South Africa/KRISP-K002430/2020|EPI ISL 515791|B.1.1.206|South Africa|2020-07-30	0.0003697041	Africa
Africa|hCoV-19/South Africa/KRISP-K000566/2020|EPI ISL 509223|B.1.1.206|South Africa|2020-07-13	Africa|hCoV-19/South Africa/KRISP-K002430/2020|EPI ISL 515791|B.1.1.206|South Africa|2020-07-30	0.0001680165	Africa
Africa|hCoV-19/South Africa/KRISP-K000567/2020|EPI ISL 509224|B.1.1.62|South Africa|2020-07-13	Africa|hCoV-19/South Africa/KRISP-K002430/2020|EPI ISL 515791|B.1.1.206|South Africa|2020-07-30	0.0004370146	Africa
Africa|hCoV-19/South Africa/KRISP-K000568/2020|EPI ISL 509225|B.1.1.206|South Africa|2020-07-11	Africa|hCoV-19/South Africa/KRISP-K002430/2020|EPI ISL 515791|B.1.1.206|South Africa|2020-07-30	0.0002352428	Africa
Africa|hCoV-19/South Africa/KRISP-K000569/2020|EPI ISL 509226|H.1|South Africa|2020-07-11	Africa|hCoV-19/South Africa/KRISP-K002430/2020|EPI ISL 515791|B.1.1.206|South Africa|2020-07-30	0.0004706042	Africa
Africa|hCoV-19/South Africa/KRISP-K000571/2020|EPI ISL 509227|B.1.1.99|South Africa|2020-07-13	Africa|hCoV-19/South Africa/KRISP-K002430/2020|EPI ISL 515791|B.1.1.206|South Africa|2020-07-30	0.0003056853	Africa
Africa|hCoV-19/South Africa/KRISP-K000572/2020|EPI ISL 509228|B.1.1.206|South Africa|2020-07-13	Africa|hCoV-19/South Africa/KRISP-K002430/2020|EPI ISL 515791|B.1.1.206|South Africa|2020-07-30	0.0002352381	Africa
Africa|hCoV-19/South Africa/KRISP-K000573/2020|EPI ISL 509229|B.1.1.206|South Africa|2020-07-10	Africa|hCoV-19/South Africa/KRISP-K002430/2020|EPI ISL 515791|B.1.1.206|South Africa|2020-07-30	0.0001680125	Africa
Africa|hCoV-19/South Africa/KRISP-K000574/2020|EPI ISL 509230|B.1.5.19|South Africa|2020-07-13	Africa|hCoV-19/South Africa/KRISP-K002430/2020|EPI ISL 515791|B.1.1.206|South Africa|2020-07-30	0.0005042189	Africa
Africa|hCoV-19/South Africa/KRISP-K000575/2020|EPI ISL 509231|B.1.140|South Africa|2020-07-13	Africa|hCoV-19/South Africa/KRISP-K002430/2020|EPI ISL 515791|B.1.1.206|South Africa|2020-07-30	0.0006051521	Africa
Africa|hCoV-19/South Africa/KRISP-K000576/2020|EPI ISL 509232|B.1.1.206|South Africa|2020-07-13	Africa|hCoV-19/South Africa/KRISP-K002430/2020|EPI ISL 515791|B.1.1.206|South Africa|2020-07-30	0.0002688480	Africa
Africa|hCoV-19/South Africa/KRISP-K000577/2020|EPI ISL 509233|B.1.1.206|South Africa|2020-07-11	Africa|hCoV-19/South Africa/KRISP-K002430/2020|EPI ISL 515791|B.1.1.206|South Africa|2020-07-30	0.0002016278	Africa
Africa|hCoV-19/South Africa/KRISP-K000578/2020|EPI ISL 509234|C.1|South Africa|2020-07-13	Africa|hCoV-19/South Africa/KRISP-K002430/2020|EPI ISL 515791|B.1.1.206|South Africa|2020-07-30	0.0006092272	Africa
Africa|hCoV-19/South Africa/KRISP-K000579/2020|EPI ISL 509235|C.1|South Africa|2020-07-10	Africa|hCoV-19/South Africa/KRISP-K002430/2020|EPI ISL 515791|B.1.1.206|South Africa|2020-07-30	0.0004706201	Africa
Africa|hCoV-19/South Africa/KRISP-K000580/2020|EPI ISL 509236|B.1.1|South Africa|2020-07-13	Africa|hCoV-19/South Africa/KRISP-K002430/2020|EPI ISL 515791|B.1.1.206|South Africa|2020-07-30	0.0004033317	Africa
Africa|hCoV-19/South Africa/KRISP-K000581/2020|EPI ISL 509237|B.1.1.206|South Africa|2020-07-13	Africa|hCoV-19/South Africa/KRISP-K002430/2020|EPI ISL 515791|B.1.1.206|South Africa|2020-07-30	0.0002688660	Africa
Africa|hCoV-19/South Africa/KRISP-K000582/2020|EPI ISL 509238|B.1.1.206|South Africa|2020-07-13	Africa|hCoV-19/South Africa/KRISP-K002430/2020|EPI ISL 515791|B.1.1.206|South Africa|2020-07-30	0.0002688597	Africa
Africa|hCoV-19/South Africa/KRISP-K000583/2020|EPI ISL 509239|B.1.1.206|South Africa|2020-07-13	Africa|hCoV-19/South Africa/KRISP-K002430/2020|EPI ISL 515791|B.1.1.206|South Africa|2020-07-30	0.0001007990	Africa
Africa|hCoV-19/South Africa/KRISP-K000584/2020|EPI ISL 509240|B.1.1.273|South Africa|2020-07-13	Africa|hCoV-19/South Africa/KRISP-K002430/2020|EPI ISL 515791|B.1.1.206|South Africa|2020-07-30	0.0005378083	Africa
Africa|hCoV-19/South Africa/KRISP-K000585/2020|EPI ISL 509241|B.1.140|South Africa|2020-07-13	Africa|hCoV-19/South Africa/KRISP-K002430/2020|EPI ISL 515791|B.1.1.206|South Africa|2020-07-30	0.0005379039	Africa
Africa|hCoV-19/South Africa/KRISP-K000586/2020|EPI ISL 509242|B.1.140|South Africa|2020-07-13	Africa|hCoV-19/South Africa/KRISP-K002430/2020|EPI ISL 515791|B.1.1.206|South Africa|2020-07-30	0.0005718363	Africa
Africa|hCoV-19/South Africa/KRISP-K000588/2020|EPI ISL 509243|B.1.1.206|South Africa|2020-07-13	Africa|hCoV-19/South Africa/KRISP-K002430/2020|EPI ISL 515791|B.1.1.206|South Africa|2020-07-30	0.0001344014	Africa
Africa|hCoV-19/South Africa/KRISP-K000589/2020|EPI ISL 509244|B.1.1.206|South Africa|2020-07-13	Africa|hCoV-19/South Africa/KRISP-K002430/2020|EPI ISL 515791|B.1.1.206|South Africa|2020-07-30	0.0002016366	Africa
Africa|hCoV-19/South Africa/KRISP-K000591/2020|EPI ISL 509245|B.1.5|South Africa|2020-07-12	Africa|hCoV-19/South Africa/KRISP-K002430/2020|EPI ISL 515791|B.1.1.206|South Africa|2020-07-30	0.0003697219	Africa
Africa|hCoV-19/South Africa/KRISP-K000592/2020|EPI ISL 509246|B.1.1.273|South Africa|2020-07-13	Africa|hCoV-19/South Africa/KRISP-K002430/2020|EPI ISL 515791|B.1.1.206|South Africa|2020-07-30	0.0004743714	Africa
Africa|hCoV-19/South Africa/KRISP-K000594/2020|EPI ISL 509247|B.1.140|South Africa|2020-07-02	Africa|hCoV-19/South Africa/KRISP-K002430/2020|EPI ISL 515791|B.1.1.206|South Africa|2020-07-30	0.0006387996	Africa
Africa|hCoV-19/South Africa/KRISP-K000595/2020|EPI ISL 509248|B.1.140|South Africa|2020-07-02	Africa|hCoV-19/South Africa/KRISP-K002430/2020|EPI ISL 515791|B.1.1.206|South Africa|2020-07-30	0.0006051664	Africa
Africa|hCoV-19/South Africa/KRISP-K000596/2020|EPI ISL 509249|B.1.1.206|South Africa|2020-07-02	Africa|hCoV-19/South Africa/KRISP-K002430/2020|EPI ISL 515791|B.1.1.206|South Africa|2020-07-30	0.0002352530	Africa
Africa|hCoV-19/South Africa/KRISP-K000597/2020|EPI ISL 509250|B.1.1.34|South Africa|2020-07-13	Africa|hCoV-19/South Africa/KRISP-K002430/2020|EPI ISL 515791|B.1.1.206|South Africa|2020-07-30	0.0004033222	Africa
Africa|hCoV-19/South Africa/KRISP-K000598/2020|EPI ISL 509251|B.1.1.206|South Africa|2020-07-03	Africa|hCoV-19/South Africa/KRISP-K002430/2020|EPI ISL 515791|B.1.1.206|South Africa|2020-07-30	0.0002352475	Africa
Africa|hCoV-19/South Africa/KRISP-K000599/2020|EPI ISL 509252|B.1.1.273|South Africa|2020-07-13	Africa|hCoV-19/South Africa/KRISP-K002430/2020|EPI ISL 515791|B.1.1.206|South Africa|2020-07-30	0.0003697045	Africa
Africa|hCoV-19/South Africa/KRISP-K000600/2020|EPI ISL 509253|B.1.1.206|South Africa|2020-07-01	Africa|hCoV-19/South Africa/KRISP-K002430/2020|EPI ISL 515791|B.1.1.206|South Africa|2020-07-30	0.0002352325	Africa
Africa|hCoV-19/South Africa/KRISP-K000601/2020|EPI ISL 509254|B.1.1.57|South Africa|2020-07-13	Africa|hCoV-19/South Africa/KRISP-K002430/2020|EPI ISL 515791|B.1.1.206|South Africa|2020-07-30	0.0003360882	Africa
Africa|hCoV-19/South Africa/KRISP-K000602/2020|EPI ISL 509255|B.1.1.206|South Africa|2020-07-01	Africa|hCoV-19/South Africa/KRISP-K002430/2020|EPI ISL 515791|B.1.1.206|South Africa|2020-07-30	0.0002016238	Africa
Africa|hCoV-19/South Africa/KRISP-K000603/2020|EPI ISL 509256|B.1.1.206|South Africa|2020-07-02	Africa|hCoV-19/South Africa/KRISP-K002430/2020|EPI ISL 515791|B.1.1.206|South Africa|2020-07-30	0.0001680125	Africa
Africa|hCoV-19/South Africa/KRISP-K000604/2020|EPI ISL 509257|C.1|South Africa|2020-07-01	Africa|hCoV-19/South Africa/KRISP-K002430/2020|EPI ISL 515791|B.1.1.206|South Africa|2020-07-30	0.0005041951	Africa
Africa|hCoV-19/South Africa/KRISP-K000606/2020|EPI ISL 509259|B.1.1.206|South Africa|2020-07-02	Africa|hCoV-19/South Africa/KRISP-K002430/2020|EPI ISL 515791|B.1.1.206|South Africa|2020-07-30	0.0002747564	Africa
Africa|hCoV-19/South Africa/KRISP-K000607/2020|EPI ISL 509260|B.1.1.57|South Africa|2020-07-13	Africa|hCoV-19/South Africa/KRISP-K002430/2020|EPI ISL 515791|B.1.1.206|South Africa|2020-07-30	0.0004033398	Africa
Africa|hCoV-19/South Africa/KRISP-K000608/2020|EPI ISL 509261|H.1|South Africa|2020-07-03	Africa|hCoV-19/South Africa/KRISP-K002430/2020|EPI ISL 515791|B.1.1.206|South Africa|2020-07-30	0.0004043236	Africa
Africa|hCoV-19/South Africa/KRISP-K000612/2020|EPI ISL 509264|B.1.1.206|South Africa|2020-07-01	Africa|hCoV-19/South Africa/KRISP-K002430/2020|EPI ISL 515791|B.1.1.206|South Africa|2020-07-30	0.0002352326	Africa
Africa|hCoV-19/South Africa/KRISP-K000613/2020|EPI ISL 509265|B.1.1.206|South Africa|2020-07-14	Africa|hCoV-19/South Africa/KRISP-K002430/2020|EPI ISL 515791|B.1.1.206|South Africa|2020-07-30	0.0003024744	Africa
Africa|hCoV-19/South Africa/KRISP-K000614/2020|EPI ISL 509266|B.1.1.206|South Africa|2020-07-02	Africa|hCoV-19/South Africa/KRISP-K002430/2020|EPI ISL 515791|B.1.1.206|South Africa|2020-07-30	0.0002016326	Africa
Africa|hCoV-19/South Africa/KRISP-K000615/2020|EPI ISL 509267|B.1.1.206|South Africa|2020-07-02	Africa|hCoV-19/South Africa/KRISP-K002430/2020|EPI ISL 515791|B.1.1.206|South Africa|2020-07-30	0.0002016150	Africa
Africa|hCoV-19/South Africa/KRISP-K000616/2020|EPI ISL 509268|B.1.1.206|South Africa|2020-07-01	Africa|hCoV-19/South Africa/KRISP-K002430/2020|EPI ISL 515791|B.1.1.206|South Africa|2020-07-30	0.0001693553	Africa
Africa|hCoV-19/South Africa/KRISP-K000617/2020|EPI ISL 509269|B.1.1.206|South Africa|2020-07-01	Africa|hCoV-19/South Africa/KRISP-K002430/2020|EPI ISL 515791|B.1.1.206|South Africa|2020-07-30	0.0001680198	Africa
Africa|hCoV-19/South Africa/KRISP-K000618/2020|EPI ISL 509270|B.1.1.206|South Africa|2020-07-03	Africa|hCoV-19/South Africa/KRISP-K002430/2020|EPI ISL 515791|B.1.1.206|South Africa|2020-07-30	0.0001344073	Africa
Africa|hCoV-19/South Africa/KRISP-K000620/2020|EPI ISL 509272|B.1.1.206|South Africa|2020-07-01	Africa|hCoV-19/South Africa/KRISP-K002430/2020|EPI ISL 515791|B.1.1.206|South Africa|2020-07-30	0.0002047259	Africa
Africa|hCoV-19/South Africa/KRISP-K000621/2020|EPI ISL 509273|B.1.140|South Africa|2020-07-02	Africa|hCoV-19/South Africa/KRISP-K002430/2020|EPI ISL 515791|B.1.1.206|South Africa|2020-07-30	0.0006101917	Africa
Africa|hCoV-19/South Africa/KRISP-K000622/2020|EPI ISL 509274|B.1.1|South Africa|2020-07-03	Africa|hCoV-19/South Africa/KRISP-K002430/2020|EPI ISL 515791|B.1.1.206|South Africa|2020-07-30	0.0002688480	Africa
Africa|hCoV-19/South Africa/KRISP-K000623/2020|EPI ISL 509275|B.1.1.206|South Africa|2020-07-04	Africa|hCoV-19/South Africa/KRISP-K002430/2020|EPI ISL 515791|B.1.1.206|South Africa|2020-07-30	0.0002688543	Africa
Africa|hCoV-19/South Africa/KRISP-K000624/2020|EPI ISL 509276|B.1.1.206|South Africa|2020-07-02	Africa|hCoV-19/South Africa/KRISP-K002430/2020|EPI ISL 515791|B.1.1.206|South Africa|2020-07-30	0.0001690044	Africa
Africa|hCoV-19/South Africa/KRISP-K000625/2020|EPI ISL 509277|B.1.1.206|South Africa|2020-07-11	Africa|hCoV-19/South Africa/KRISP-K002430/2020|EPI ISL 515791|B.1.1.206|South Africa|2020-07-30	0.0002375011	Africa
Africa|hCoV-19/South Africa/KRISP-K000626/2020|EPI ISL 509278|B.1.1.1|South Africa|2020-07-07	Africa|hCoV-19/South Africa/KRISP-K002430/2020|EPI ISL 515791|B.1.1.206|South Africa|2020-07-30	0.0005197949	Africa
Africa|hCoV-19/South Africa/KRISP-K000628/2020|EPI ISL 509279|B.1.1.206|South Africa|2020-07-12	Africa|hCoV-19/South Africa/KRISP-K002430/2020|EPI ISL 515791|B.1.1.206|South Africa|2020-07-30	0.0001680165	Africa
Africa|hCoV-19/South Africa/KRISP-K000629/2020|EPI ISL 509280|B.1.1|South Africa|2020-07-03	Africa|hCoV-19/South Africa/KRISP-K002430/2020|EPI ISL 515791|B.1.1.206|South Africa|2020-07-30	0.0004499240	Africa
Africa|hCoV-19/South Africa/KRISP-K000630/2020|EPI ISL 509281|B.1.1.206|South Africa|2020-07-03	Africa|hCoV-19/South Africa/KRISP-K002430/2020|EPI ISL 515791|B.1.1.206|South Africa|2020-07-30	0.0002016277	Africa
Africa|hCoV-19/South Africa/KRISP-K000631/2020|EPI ISL 509282|B.1.1.206|South Africa|2020-07-04	Africa|hCoV-19/South Africa/KRISP-K002430/2020|EPI ISL 515791|B.1.1.206|South Africa|2020-07-30	0.0001693323	Africa
Africa|hCoV-19/South Africa/KRISP-K000632/2020|EPI ISL 509283|B.1.1.206|South Africa|2020-07-02	Africa|hCoV-19/South Africa/KRISP-K002430/2020|EPI ISL 515791|B.1.1.206|South Africa|2020-07-30	0.0001680125	Africa
Africa|hCoV-19/South Africa/KRISP-K000633/2020|EPI ISL 509284|B.1.1.206|South Africa|2020-07-02	Africa|hCoV-19/South Africa/KRISP-K002430/2020|EPI ISL 515791|B.1.1.206|South Africa|2020-07-30	0.0001344073	Africa
Africa|hCoV-19/South Africa/KRISP-K000635/2020|EPI ISL 509285|B.1|South Africa|2020-07-07	Africa|hCoV-19/South Africa/KRISP-K002430/2020|EPI ISL 515791|B.1.1.206|South Africa|2020-07-30	0.0005378678	Africa
Africa|hCoV-19/South Africa/KRISP-K000637/2020|EPI ISL 509287|B.1.106|South Africa|2020-07-13	Africa|hCoV-19/South Africa/KRISP-K002430/2020|EPI ISL 515791|B.1.1.206|South Africa|2020-07-30	0.0004705837	Africa
Africa|hCoV-19/South Africa/KRISP-K000639/2020|EPI ISL 509288|C.1|South Africa|2020-07-13	Africa|hCoV-19/South Africa/KRISP-K002430/2020|EPI ISL 515791|B.1.1.206|South Africa|2020-07-30	0.0004737087	Africa
Africa|hCoV-19/South Africa/KRISP-K000640/2020|EPI ISL 509289|B.1.5.31|South Africa|2020-07-13	Africa|hCoV-19/South Africa/KRISP-K002430/2020|EPI ISL 515791|B.1.1.206|South Africa|2020-07-30	0.0004705947	Africa
Africa|hCoV-19/South Africa/KRISP-K000641/2020|EPI ISL 509290|B.1.1.34|South Africa|2020-07-13	Africa|hCoV-19/South Africa/KRISP-K002430/2020|EPI ISL 515791|B.1.1.206|South Africa|2020-07-30	0.0005378893	Africa
Africa|hCoV-19/South Africa/KRISP-K000643/2020|EPI ISL 509292|C.1|South Africa|2020-07-10	Africa|hCoV-19/South Africa/KRISP-K002430/2020|EPI ISL 515791|B.1.1.206|South Africa|2020-07-30	0.0004705726	Africa
Africa|hCoV-19/South Africa/KRISP-K000649/2020|EPI ISL 509293|B.1.5.19|South Africa|2020-07-13	Africa|hCoV-19/South Africa/KRISP-K002430/2020|EPI ISL 515791|B.1.1.206|South Africa|2020-07-30	0.0006387567	Africa
Africa|hCoV-19/South Africa/KRISP-K000650/2020|EPI ISL 509294|B.1.1.206|South Africa|2020-07-13	Africa|hCoV-19/South Africa/KRISP-K002430/2020|EPI ISL 515791|B.1.1.206|South Africa|2020-07-30	0.0003696884	Africa
Africa|hCoV-19/South Africa/KRISP-K000652/2020|EPI ISL 509296|B.1.1.273|South Africa|2020-07-13	Africa|hCoV-19/South Africa/KRISP-K002430/2020|EPI ISL 515791|B.1.1.206|South Africa|2020-07-30	0.0005041732	Africa
Africa|hCoV-19/South Africa/KRISP-K000655/2020|EPI ISL 509298|B.1.1.254|South Africa|2020-07-12	Africa|hCoV-19/South Africa/KRISP-K002430/2020|EPI ISL 515791|B.1.1.206|South Africa|2020-07-30	0.0003845583	Africa
Africa|hCoV-19/South Africa/KRISP-K000658/2020|EPI ISL 509299|C.1|South Africa|2020-07-13	Africa|hCoV-19/South Africa/KRISP-K002430/2020|EPI ISL 515791|B.1.1.206|South Africa|2020-07-30	0.0006391426	Africa
Africa|hCoV-19/South Africa/KRISP-K000659/2020|EPI ISL 509300|B.1.1.206|South Africa|2020-07-13	Africa|hCoV-19/South Africa/KRISP-K002430/2020|EPI ISL 515791|B.1.1.206|South Africa|2020-07-30	0.0003697754	Africa
Africa|hCoV-19/South Africa/KRISP-K001035/2020|EPI ISL 509301|H.1|South Africa|2020-07-17	Africa|hCoV-19/South Africa/KRISP-K002430/2020|EPI ISL 515791|B.1.1.206|South Africa|2020-07-30	0.0003697132	Africa
Africa|hCoV-19/South Africa/KRISP-K001037/2020|EPI ISL 509302|B.1.140|South Africa|2020-07-16	Africa|hCoV-19/South Africa/KRISP-K002430/2020|EPI ISL 515791|B.1.1.206|South Africa|2020-07-30	0.0005379039	Africa
Africa|hCoV-19/South Africa/KRISP-K001038/2020|EPI ISL 509303|B.1.1.273|South Africa|2020-07-16	Africa|hCoV-19/South Africa/KRISP-K002430/2020|EPI ISL 515791|B.1.1.206|South Africa|2020-07-30	0.0005041732	Africa
Africa|hCoV-19/South Africa/KRISP-K001041/2020|EPI ISL 509304|B.1.1.273|South Africa|2020-07-16	Africa|hCoV-19/South Africa/KRISP-K002430/2020|EPI ISL 515791|B.1.1.206|South Africa|2020-07-30	0.0005378317	Africa
Africa|hCoV-19/South Africa/KRISP-K001043/2020|EPI ISL 509305|B.1.5.16|South Africa|2020-07-02	Africa|hCoV-19/South Africa/KRISP-K002430/2020|EPI ISL 515791|B.1.1.206|South Africa|2020-07-30	0.0007060536	Africa
Africa|hCoV-19/South Africa/KRISP-K001044/2020|EPI ISL 509306|B.1.1|South Africa|2020-07-18	Africa|hCoV-19/South Africa/KRISP-K002430/2020|EPI ISL 515791|B.1.1.206|South Africa|2020-07-30	0.0003024733	Africa
Africa|hCoV-19/South Africa/KRISP-K001045/2020|EPI ISL 509307|C.2|South Africa|2020-07-18	Africa|hCoV-19/South Africa/KRISP-K002430/2020|EPI ISL 515791|B.1.1.206|South Africa|2020-07-30	0.0005378425	Africa
Africa|hCoV-19/South Africa/KRISP-K001049/2020|EPI ISL 509308|B.1.1.34|South Africa|2020-07-16	Africa|hCoV-19/South Africa/KRISP-K002430/2020|EPI ISL 515791|B.1.1.206|South Africa|2020-07-30	0.0005378444	Africa
Africa|hCoV-19/South Africa/KRISP-K001051/2020|EPI ISL 509309|B.1.1.206|South Africa|2020-07-14	Africa|hCoV-19/South Africa/KRISP-K002430/2020|EPI ISL 515791|B.1.1.206|South Africa|2020-07-30	0.0004033749	Africa
Africa|hCoV-19/South Africa/KRISP-K001052/2020|EPI ISL 509310|B.1.1.206|South Africa|2020-07-14	Africa|hCoV-19/South Africa/KRISP-K002430/2020|EPI ISL 515791|B.1.1.206|South Africa|2020-07-30	0.0002016238	Africa
Africa|hCoV-19/South Africa/KRISP-K001053/2020|EPI ISL 509311|B.1.1.206|South Africa|2020-07-03	Africa|hCoV-19/South Africa/KRISP-K002430/2020|EPI ISL 515791|B.1.1.206|South Africa|2020-07-30	0.0002021576	Africa
Africa|hCoV-19/South Africa/KRISP-K001055/2020|EPI ISL 509313|B.1.1.62|South Africa|2020-07-13	Africa|hCoV-19/South Africa/KRISP-K002430/2020|EPI ISL 515791|B.1.1.206|South Africa|2020-07-30	0.0004369895	Africa
Africa|hCoV-19/South Africa/KRISP-K001057/2020|EPI ISL 509314|B.1.1.254|South Africa|2020-07-03	Africa|hCoV-19/South Africa/KRISP-K002430/2020|EPI ISL 515791|B.1.1.206|South Africa|2020-07-30	0.0003696884	Africa
Africa|hCoV-19/South Africa/KRISP-K001059/2020|EPI ISL 509316|B.1.1|South Africa|2020-07-01	Africa|hCoV-19/South Africa/KRISP-K002430/2020|EPI ISL 515791|B.1.1.206|South Africa|2020-07-30	0.0005042070	Africa
Africa|hCoV-19/South Africa/KRISP-K001061/2020|EPI ISL 509317|B.1.1.206|South Africa|2020-07-04	Africa|hCoV-19/South Africa/KRISP-K002430/2020|EPI ISL 515791|B.1.1.206|South Africa|2020-07-30	0.0002352428	Africa
Africa|hCoV-19/South Africa/KRISP-K001062/2020|EPI ISL 509318|B.1.1.206|South Africa|2020-07-03	Africa|hCoV-19/South Africa/KRISP-K002430/2020|EPI ISL 515791|B.1.1.206|South Africa|2020-07-30	0.0002016191	Africa
Africa|hCoV-19/South Africa/KRISP-K001063/2020|EPI ISL 509319|B.1.5|South Africa|2020-07-03	Africa|hCoV-19/South Africa/KRISP-K002430/2020|EPI ISL 515791|B.1.1.206|South Africa|2020-07-30	0.0005715230	Africa
Africa|hCoV-19/South Africa/KRISP-K001064/2020|EPI ISL 509320|B.1.1.273|South Africa|2020-07-03	Africa|hCoV-19/South Africa/KRISP-K002430/2020|EPI ISL 515791|B.1.1.206|South Africa|2020-07-30	0.0003697206	Africa
Africa|hCoV-19/South Africa/KRISP-K001065/2020|EPI ISL 509321|B.1.1|South Africa|2020-07-03	Africa|hCoV-19/South Africa/KRISP-K002430/2020|EPI ISL 515791|B.1.1.206|South Africa|2020-07-30	0.0003360961	Africa
Africa|hCoV-19/South Africa/KRISP-K001067/2020|EPI ISL 509323|B.1.1.206|South Africa|2020-07-02	Africa|hCoV-19/South Africa/KRISP-K002430/2020|EPI ISL 515791|B.1.1.206|South Africa|2020-07-30	0.0002688597	Africa
Africa|hCoV-19/South Africa/KRISP-K001068/2020|EPI ISL 509324|C.1|South Africa|2020-07-14	Africa|hCoV-19/South Africa/KRISP-K002430/2020|EPI ISL 515791|B.1.1.206|South Africa|2020-07-30	0.0005378190	Africa
Africa|hCoV-19/South Africa/KRISP-K001071/2020|EPI ISL 509325|B.1.1.273|South Africa|2020-07-18	Africa|hCoV-19/South Africa/KRISP-K002430/2020|EPI ISL 515791|B.1.1.206|South Africa|2020-07-30	0.0004369515	Africa
Africa|hCoV-19/South Africa/KRISP-K001072/2020|EPI ISL 509326|B.1.1.206|South Africa|2020-07-14	Africa|hCoV-19/South Africa/KRISP-K002430/2020|EPI ISL 515791|B.1.1.206|South Africa|2020-07-30	0.0002352372	Africa
Africa|hCoV-19/South Africa/KRISP-K001073/2020|EPI ISL 509327|B.1.1|South Africa|2020-07-14	Africa|hCoV-19/South Africa/KRISP-K002430/2020|EPI ISL 515791|B.1.1.206|South Africa|2020-07-30	0.0003360961	Africa
Africa|hCoV-19/South Africa/KRISP-K001074/2020|EPI ISL 509328|C.1|South Africa|2020-07-14	Africa|hCoV-19/South Africa/KRISP-K002430/2020|EPI ISL 515791|B.1.1.206|South Africa|2020-07-30	0.0005714691	Africa
Africa|hCoV-19/South Africa/KRISP-K001075/2020|EPI ISL 509329|C.1|South Africa|2020-07-02	Africa|hCoV-19/South Africa/KRISP-K002430/2020|EPI ISL 515791|B.1.1.206|South Africa|2020-07-30	0.0005378190	Africa
Africa|hCoV-19/South Africa/KRISP-K001076/2020|EPI ISL 509330|B.1.1|South Africa|2020-07-04	Africa|hCoV-19/South Africa/KRISP-K002430/2020|EPI ISL 515791|B.1.1.206|South Africa|2020-07-30	0.0003360736	Africa
Africa|hCoV-19/South Africa/KRISP-K001077/2020|EPI ISL 509331|B.1.1|South Africa|2020-07-03	Africa|hCoV-19/South Africa/KRISP-K002430/2020|EPI ISL 515791|B.1.1.206|South Africa|2020-07-30	0.0004033316	Africa
Africa|hCoV-19/South Africa/KRISP-K001078/2020|EPI ISL 509332|H.1|South Africa|2020-07-03	Africa|hCoV-19/South Africa/KRISP-K002430/2020|EPI ISL 515791|B.1.1.206|South Africa|2020-07-30	0.0003697132	Africa
Africa|hCoV-19/South Africa/KRISP-K001079/2020|EPI ISL 509333|B.1.1.273|South Africa|2020-07-03	Africa|hCoV-19/South Africa/KRISP-K002430/2020|EPI ISL 515791|B.1.1.206|South Africa|2020-07-30	0.0005041732	Africa
Africa|hCoV-19/South Africa/KRISP-K001080/2020|EPI ISL 509334|B.1.1|South Africa|2020-07-01	Africa|hCoV-19/South Africa/KRISP-K002430/2020|EPI ISL 515791|B.1.1.206|South Africa|2020-07-30	0.0003696971	Africa
Africa|hCoV-19/South Africa/KRISP-K001082/2020|EPI ISL 509335|B.1.1.40|South Africa|2020-07-18	Africa|hCoV-19/South Africa/KRISP-K002430/2020|EPI ISL 515791|B.1.1.206|South Africa|2020-07-30	0.0005041951	Africa
Africa|hCoV-19/South Africa/KRISP-K001084/2020|EPI ISL 509337|C.1|South Africa|2020-07-03	Africa|hCoV-19/South Africa/KRISP-K002430/2020|EPI ISL 515791|B.1.1.206|South Africa|2020-07-30	0.0006050708	Africa
Africa|hCoV-19/South Africa/KRISP-K001085/2020|EPI ISL 509338|C.1|South Africa|2020-07-13	Africa|hCoV-19/South Africa/KRISP-K002430/2020|EPI ISL 515791|B.1.1.206|South Africa|2020-07-30	0.0005041951	Africa
Africa|hCoV-19/South Africa/KRISP-K001087/2020|EPI ISL 509339|B.1.1.56|South Africa|2020-07-13	Africa|hCoV-19/South Africa/KRISP-K002430/2020|EPI ISL 515791|B.1.1.206|South Africa|2020-07-30	0.0005042391	Africa
Africa|hCoV-19/South Africa/KRISP-K001088/2020|EPI ISL 509340|B.1.1.99|South Africa|2020-07-13	Africa|hCoV-19/South Africa/KRISP-K002430/2020|EPI ISL 515791|B.1.1.206|South Africa|2020-07-30	0.0003024601	Africa
Africa|hCoV-19/South Africa/KRISP-K001091/2020|EPI ISL 509342|B.1.1.206|South Africa|2020-07-10	Africa|hCoV-19/South Africa/KRISP-K002430/2020|EPI ISL 515791|B.1.1.206|South Africa|2020-07-30	0.0002016238	Africa
Africa|hCoV-19/South Africa/KRISP-K001096/2020|EPI ISL 509345|B.1.1.206|South Africa|2020-07-13	Africa|hCoV-19/South Africa/KRISP-K002430/2020|EPI ISL 515791|B.1.1.206|South Africa|2020-07-30	0.0002352372	Africa
Africa|hCoV-19/South Africa/KRISP-K001097/2020|EPI ISL 509346|B.1.1|South Africa|2020-07-13	Africa|hCoV-19/South Africa/KRISP-K002430/2020|EPI ISL 515791|B.1.1.206|South Africa|2020-07-30	0.0004033507	Africa
Africa|hCoV-19/South Africa/KRISP-K001098/2020|EPI ISL 509347|B.1.1|South Africa|2020-07-10	Africa|hCoV-19/South Africa/KRISP-K002430/2020|EPI ISL 515791|B.1.1.206|South Africa|2020-07-30	0.0003360815	Africa
Africa|hCoV-19/South Africa/KRISP-K001099/2020|EPI ISL 509348|B.1.1.62|South Africa|2020-07-13	Africa|hCoV-19/South Africa/KRISP-K002430/2020|EPI ISL 515791|B.1.1.206|South Africa|2020-07-30	0.0004033397	Africa
Africa|hCoV-19/South Africa/KRISP-K001101/2020|EPI ISL 509350|C.1|South Africa|2020-07-10	Africa|hCoV-19/South Africa/KRISP-K002430/2020|EPI ISL 515791|B.1.1.206|South Africa|2020-07-30	0.0005042171	Africa
Africa|hCoV-19/South Africa/KRISP-K001103/2020|EPI ISL 509352|B.1.1.206|South Africa|2020-07-13	Africa|hCoV-19/South Africa/KRISP-K002430/2020|EPI ISL 515791|B.1.1.206|South Africa|2020-07-30	0.0001680125	Africa
Africa|hCoV-19/South Africa/KRISP-K001104/2020|EPI ISL 509353|C.1|South Africa|2020-07-13	Africa|hCoV-19/South Africa/KRISP-K002430/2020|EPI ISL 515791|B.1.1.206|South Africa|2020-07-30	0.0005041832	Africa
Africa|hCoV-19/South Africa/KRISP-K001105/2020|EPI ISL 509354|B.1.1.206|South Africa|2020-07-10	Africa|hCoV-19/South Africa/KRISP-K002430/2020|EPI ISL 515791|B.1.1.206|South Africa|2020-07-30	0.0002352325	Africa
Africa|hCoV-19/South Africa/KRISP-K001109/2020|EPI ISL 509356|B.1.1.34|South Africa|2020-07-16	Africa|hCoV-19/South Africa/KRISP-K002430/2020|EPI ISL 515791|B.1.1.206|South Africa|2020-07-30	0.0004033222	Africa
Africa|hCoV-19/South Africa/KRISP-K001110/2020|EPI ISL 509357|C.1|South Africa|2020-07-17	Africa|hCoV-19/South Africa/KRISP-K002430/2020|EPI ISL 515791|B.1.1.206|South Africa|2020-07-30	0.0005378425	Africa
Africa|hCoV-19/South Africa/KRISP-K001112/2020|EPI ISL 509358|B.1.5|South Africa|2020-07-17	Africa|hCoV-19/South Africa/KRISP-K002430/2020|EPI ISL 515791|B.1.1.206|South Africa|2020-07-30	0.0005042628	Africa
Africa|hCoV-19/South Africa/KRISP-K001113/2020|EPI ISL 509359|B.1|South Africa|2020-07-14	Africa|hCoV-19/South Africa/KRISP-K002430/2020|EPI ISL 515791|B.1.1.206|South Africa|2020-07-30	0.0005785490	Africa
Africa|hCoV-19/South Africa/KRISP-K001114/2020|EPI ISL 509360|B.1.1|South Africa|2020-07-17	Africa|hCoV-19/South Africa/KRISP-K002430/2020|EPI ISL 515791|B.1.1.206|South Africa|2020-07-30	0.0003024600	Africa
Africa|hCoV-19/South Africa/KRISP-K001115/2020|EPI ISL 509361|B.1|South Africa|2020-07-14	Africa|hCoV-19/South Africa/KRISP-K002430/2020|EPI ISL 515791|B.1.1.206|South Africa|2020-07-30	0.0006051785	Africa
Africa|hCoV-19/South Africa/KRISP-K001116/2020|EPI ISL 509362|C.1|South Africa|2020-07-16	Africa|hCoV-19/South Africa/KRISP-K002430/2020|EPI ISL 515791|B.1.1.206|South Africa|2020-07-30	0.0005714940	Africa
Africa|hCoV-19/South Africa/KRISP-K001117/2020|EPI ISL 509363|H.1|South Africa|2020-07-17	Africa|hCoV-19/South Africa/KRISP-K002430/2020|EPI ISL 515791|B.1.1.206|South Africa|2020-07-30	0.0004369705	Africa
Africa|hCoV-19/South Africa/KRISP-K001118/2020|EPI ISL 509364|B.1.1.206|South Africa|2020-07-16	Africa|hCoV-19/South Africa/KRISP-K002430/2020|EPI ISL 515791|B.1.1.206|South Africa|2020-07-30	0.0002016191	Africa
Africa|hCoV-19/South Africa/KRISP-K001121/2020|EPI ISL 509365|B.1.1.273|South Africa|2020-07-16	Africa|hCoV-19/South Africa/KRISP-K002430/2020|EPI ISL 515791|B.1.1.206|South Africa|2020-07-30	0.0004369427	Africa
Africa|hCoV-19/South Africa/KRISP-K001122/2020|EPI ISL 515801|B.1.106|South Africa|2020-07-16	Africa|hCoV-19/South Africa/KRISP-K002430/2020|EPI ISL 515791|B.1.1.206|South Africa|2020-07-30	0.0005042070	Africa
Africa|hCoV-19/South Africa/KRISP-K001123/2020|EPI ISL 509366|B.1.1.34|South Africa|2020-07-15	Africa|hCoV-19/South Africa/KRISP-K002430/2020|EPI ISL 515791|B.1.1.206|South Africa|2020-07-30	0.0004033222	Africa
Africa|hCoV-19/South Africa/KRISP-K001124/2020|EPI ISL 509367|B.1.1.40|South Africa|2020-07-16	Africa|hCoV-19/South Africa/KRISP-K002430/2020|EPI ISL 515791|B.1.1.206|South Africa|2020-07-30	0.0005378190	Africa
Africa|hCoV-19/South Africa/KRISP-K001125/2020|EPI ISL 509368|B.1.1.117|South Africa|2020-07-16	Africa|hCoV-19/South Africa/KRISP-K002430/2020|EPI ISL 515791|B.1.1.206|South Africa|2020-07-30	0.0004033141	Africa
Africa|hCoV-19/South Africa/KRISP-K001126/2020|EPI ISL 509369|B.1.5|South Africa|2020-07-16	Africa|hCoV-19/South Africa/KRISP-K002430/2020|EPI ISL 515791|B.1.1.206|South Africa|2020-07-30	0.0005714826	Africa
Africa|hCoV-19/South Africa/KRISP-K001128/2020|EPI ISL 509371|B.1.1.273|South Africa|2020-07-16	Africa|hCoV-19/South Africa/KRISP-K002430/2020|EPI ISL 515791|B.1.1.206|South Africa|2020-07-30	0.0003407565	Africa
Africa|hCoV-19/South Africa/KRISP-K001317/2020|EPI ISL 515802|B.1.1.62|South Africa|2020-07-17	Africa|hCoV-19/South Africa/KRISP-K002430/2020|EPI ISL 515791|B.1.1.206|South Africa|2020-07-30	0.0004369601	Africa
Africa|hCoV-19/South Africa/KRISP-K001318/2020|EPI ISL 515803|B.1.1|South Africa|2020-07-18	Africa|hCoV-19/South Africa/KRISP-K002430/2020|EPI ISL 515791|B.1.1.206|South Africa|2020-07-30	0.0003024865	Africa
Africa|hCoV-19/South Africa/KRISP-K001319/2020|EPI ISL 515804|B.1.1.40|South Africa|2020-07-18	Africa|hCoV-19/South Africa/KRISP-K002430/2020|EPI ISL 515791|B.1.1.206|South Africa|2020-07-30	0.0004033222	Africa
Africa|hCoV-19/South Africa/KRISP-K001320/2020|EPI ISL 515805|C.6|South Africa|2020-07-18	Africa|hCoV-19/South Africa/KRISP-K002430/2020|EPI ISL 515791|B.1.1.206|South Africa|2020-07-30	0.0007062532	Africa
Africa|hCoV-19/South Africa/KRISP-K001321/2020|EPI ISL 515806|B.1.5.31|South Africa|2020-07-18	Africa|hCoV-19/South Africa/KRISP-K002430/2020|EPI ISL 515791|B.1.1.206|South Africa|2020-07-30	0.0005714961	Africa
Africa|hCoV-19/South Africa/KRISP-K001322/2020|EPI ISL 515807|B.1.1.57|South Africa|2020-07-18	Africa|hCoV-19/South Africa/KRISP-K002430/2020|EPI ISL 515791|B.1.1.206|South Africa|2020-07-30	0.0004369515	Africa
Africa|hCoV-19/South Africa/KRISP-K001323/2020|EPI ISL 515808|B.1|South Africa|2020-07-18	Africa|hCoV-19/South Africa/KRISP-K002430/2020|EPI ISL 515791|B.1.1.206|South Africa|2020-07-30	0.0005379039	Africa
Africa|hCoV-19/South Africa/KRISP-K001324/2020|EPI ISL 515809|B.1.5.16|South Africa|2020-07-18	Africa|hCoV-19/South Africa/KRISP-K002430/2020|EPI ISL 515791|B.1.1.206|South Africa|2020-07-30	0.0006724184	Africa
Africa|hCoV-19/South Africa/KRISP-K001325/2020|EPI ISL 515810|H.1|South Africa|2020-07-18	Africa|hCoV-19/South Africa/KRISP-K002430/2020|EPI ISL 515791|B.1.1.206|South Africa|2020-07-30	0.0004369515	Africa
Africa|hCoV-19/South Africa/KRISP-K001326/2020|EPI ISL 515811|B.1.1.34|South Africa|2020-07-18	Africa|hCoV-19/South Africa/KRISP-K002430/2020|EPI ISL 515791|B.1.1.206|South Africa|2020-07-30	0.0004369412	Africa
Africa|hCoV-19/South Africa/KRISP-K001327/2020|EPI ISL 515812|B.1.5.16|South Africa|2020-07-18	Africa|hCoV-19/South Africa/KRISP-K002430/2020|EPI ISL 515791|B.1.1.206|South Africa|2020-07-30	0.0005378912	Africa
Africa|hCoV-19/South Africa/KRISP-K001328/2020|EPI ISL 515813|B.1.1.34|South Africa|2020-07-18	Africa|hCoV-19/South Africa/KRISP-K002430/2020|EPI ISL 515791|B.1.1.206|South Africa|2020-07-30	0.0005378659	Africa
Africa|hCoV-19/South Africa/KRISP-K001329/2020|EPI ISL 515814|B.1.1.206|South Africa|2020-07-18	Africa|hCoV-19/South Africa/KRISP-K002430/2020|EPI ISL 515791|B.1.1.206|South Africa|2020-07-30	0.0002352270	Africa
Africa|hCoV-19/South Africa/KRISP-K001330/2020|EPI ISL 515815|B.1.1.206|South Africa|2020-07-18	Africa|hCoV-19/South Africa/KRISP-K002430/2020|EPI ISL 515791|B.1.1.206|South Africa|2020-07-30	0.0002352270	Africa
Africa|hCoV-19/South Africa/KRISP-K001331/2020|EPI ISL 515816|B.1.1.206|South Africa|2020-07-19	Africa|hCoV-19/South Africa/KRISP-K002430/2020|EPI ISL 515791|B.1.1.206|South Africa|2020-07-30	0.0003024804	Africa
Africa|hCoV-19/South Africa/KRISP-K001332/2020|EPI ISL 515817|B.1.1.62|South Africa|2020-07-19	Africa|hCoV-19/South Africa/KRISP-K002430/2020|EPI ISL 515791|B.1.1.206|South Africa|2020-07-30	0.0004705820	Africa
Africa|hCoV-19/South Africa/KRISP-K001333/2020|EPI ISL 515818|B.1.1.206|South Africa|2020-07-19	Africa|hCoV-19/South Africa/KRISP-K002430/2020|EPI ISL 515791|B.1.1.206|South Africa|2020-07-30	0.0003024744	Africa
Africa|hCoV-19/South Africa/KRISP-K001334/2020|EPI ISL 515819|B.1.1.206|South Africa|2020-07-19	Africa|hCoV-19/South Africa/KRISP-K002430/2020|EPI ISL 515791|B.1.1.206|South Africa|2020-07-30	0.0002688543	Africa
Africa|hCoV-19/South Africa/KRISP-K001335/2020|EPI ISL 515820|B.1.1.206|South Africa|2020-07-19	Africa|hCoV-19/South Africa/KRISP-K002430/2020|EPI ISL 515791|B.1.1.206|South Africa|2020-07-30	0.0003024804	Africa
Africa|hCoV-19/South Africa/KRISP-K001336/2020|EPI ISL 515821|B.1.1.62|South Africa|2020-07-19	Africa|hCoV-19/South Africa/KRISP-K002430/2020|EPI ISL 515791|B.1.1.206|South Africa|2020-07-30	0.0003697206	Africa
Africa|hCoV-19/South Africa/KRISP-K001337/2020|EPI ISL 515822|B.1.1.206|South Africa|2020-07-19	Africa|hCoV-19/South Africa/KRISP-K002430/2020|EPI ISL 515791|B.1.1.206|South Africa|2020-07-30	0.0001344073	Africa
Africa|hCoV-19/South Africa/KRISP-K001338/2020|EPI ISL 515823|B.1.5.16|South Africa|2020-07-18	Africa|hCoV-19/South Africa/KRISP-K002430/2020|EPI ISL 515791|B.1.1.206|South Africa|2020-07-30	0.0005378912	Africa
Africa|hCoV-19/South Africa/KRISP-K001339/2020|EPI ISL 515824|B.1.1.57|South Africa|2020-07-10	Africa|hCoV-19/South Africa/KRISP-K002430/2020|EPI ISL 515791|B.1.1.206|South Africa|2020-07-30	0.0004716440	Africa
Africa|hCoV-19/South Africa/KRISP-K001340/2020|EPI ISL 515825|B.1.1.206|South Africa|2020-07-10	Africa|hCoV-19/South Africa/KRISP-K002430/2020|EPI ISL 515791|B.1.1.206|South Africa|2020-07-30	0.0003024673	Africa
Africa|hCoV-19/South Africa/KRISP-K001341/2020|EPI ISL 515826|B.1.1.56|South Africa|2020-07-10	Africa|hCoV-19/South Africa/KRISP-K002430/2020|EPI ISL 515791|B.1.1.206|South Africa|2020-07-30	0.0004705820	Africa
Africa|hCoV-19/South Africa/KRISP-K001344/2020|EPI ISL 515829|B.1.1.254|South Africa|2020-07-13	Africa|hCoV-19/South Africa/KRISP-K002430/2020|EPI ISL 515791|B.1.1.206|South Africa|2020-07-30	0.0004033141	Africa
Africa|hCoV-19/South Africa/KRISP-K001345/2020|EPI ISL 515830|B.1.106|South Africa|2020-07-13	Africa|hCoV-19/South Africa/KRISP-K002430/2020|EPI ISL 515791|B.1.1.206|South Africa|2020-07-30	0.0006051378	Africa
Africa|hCoV-19/South Africa/KRISP-K001346/2020|EPI ISL 515831|H.1|South Africa|2020-07-13	Africa|hCoV-19/South Africa/KRISP-K002430/2020|EPI ISL 515791|B.1.1.206|South Africa|2020-07-30	0.0004033317	Africa
Africa|hCoV-19/South Africa/KRISP-K001347/2020|EPI ISL 515832|H.1|South Africa|2020-07-01	Africa|hCoV-19/South Africa/KRISP-K002430/2020|EPI ISL 515791|B.1.1.206|South Africa|2020-07-30	0.0003360815	Africa
Africa|hCoV-19/South Africa/KRISP-K001348/2020|EPI ISL 515833|B.1.5|South Africa|2020-07-01	Africa|hCoV-19/South Africa/KRISP-K002430/2020|EPI ISL 515791|B.1.1.206|South Africa|2020-07-30	0.0005379039	Africa
Africa|hCoV-19/South Africa/KRISP-K001349/2020|EPI ISL 515834|B.1.5|South Africa|2020-07-01	Africa|hCoV-19/South Africa/KRISP-K002430/2020|EPI ISL 515791|B.1.1.206|South Africa|2020-07-30	0.0006101358	Africa
Africa|hCoV-19/South Africa/KRISP-K001350/2020|EPI ISL 515835|B.1.1.273|South Africa|2020-06-30	Africa|hCoV-19/South Africa/KRISP-K002430/2020|EPI ISL 515791|B.1.1.206|South Africa|2020-07-30	0.0004369428	Africa
Africa|hCoV-19/South Africa/KRISP-K001351/2020|EPI ISL 515836|B.1.1.206|South Africa|2020-07-01	Africa|hCoV-19/South Africa/KRISP-K002430/2020|EPI ISL 515791|B.1.1.206|South Africa|2020-07-30	0.0001680085	Africa
Africa|hCoV-19/South Africa/KRISP-K001352/2020|EPI ISL 515837|B.1.1|South Africa|2020-06-24	Africa|hCoV-19/South Africa/KRISP-K002430/2020|EPI ISL 515791|B.1.1.206|South Africa|2020-07-30	0.0003696884	Africa
Africa|hCoV-19/South Africa/KRISP-K001353/2020|EPI ISL 515838|B.1.1.1|South Africa|2020-07-01	Africa|hCoV-19/South Africa/KRISP-K002430/2020|EPI ISL 515791|B.1.1.206|South Africa|2020-07-30	0.0006050972	Africa
Africa|hCoV-19/South Africa/KRISP-K001354/2020|EPI ISL 515839|B.1.1.273|South Africa|2020-07-01	Africa|hCoV-19/South Africa/KRISP-K002430/2020|EPI ISL 515791|B.1.1.206|South Africa|2020-07-30	0.0005042070	Africa
Africa|hCoV-19/South Africa/KRISP-K001355/2020|EPI ISL 515840|B.1.1.273|South Africa|2020-07-17	Africa|hCoV-19/South Africa/KRISP-K002430/2020|EPI ISL 515791|B.1.1.206|South Africa|2020-07-30	0.0004033236	Africa
Africa|hCoV-19/South Africa/KRISP-K001356/2020|EPI ISL 515841|B.1.1.34|South Africa|2020-07-16	Africa|hCoV-19/South Africa/KRISP-K002430/2020|EPI ISL 515791|B.1.1.206|South Africa|2020-07-30	0.0003697045	Africa
Africa|hCoV-19/South Africa/KRISP-K001357/2020|EPI ISL 515842|C.1|South Africa|2020-07-16	Africa|hCoV-19/South Africa/KRISP-K002430/2020|EPI ISL 515791|B.1.1.206|South Africa|2020-07-30	0.0007060511	Africa
Africa|hCoV-19/South Africa/KRISP-K001358/2020|EPI ISL 515843|H.1|South Africa|2020-07-15	Africa|hCoV-19/South Africa/KRISP-K002430/2020|EPI ISL 515791|B.1.1.206|South Africa|2020-07-30	0.0004033492	Africa
Africa|hCoV-19/South Africa/KRISP-K001359/2020|EPI ISL 515844|B.1.1.273|South Africa|2020-07-16	Africa|hCoV-19/South Africa/KRISP-K002430/2020|EPI ISL 515791|B.1.1.206|South Africa|2020-07-30	0.0005377956	Africa
Africa|hCoV-19/South Africa/KRISP-K001360/2020|EPI ISL 515845|B.1.1.206|South Africa|2020-07-16	Africa|hCoV-19/South Africa/KRISP-K002430/2020|EPI ISL 515791|B.1.1.206|South Africa|2020-07-30	0.0002016238	Africa
Africa|hCoV-19/South Africa/KRISP-K001361/2020|EPI ISL 515846|C.1|South Africa|2020-07-16	Africa|hCoV-19/South Africa/KRISP-K002430/2020|EPI ISL 515791|B.1.1.206|South Africa|2020-07-30	0.0006388252	Africa
Africa|hCoV-19/South Africa/KRISP-K001362/2020|EPI ISL 515847|B.1.1|South Africa|2020-07-15	Africa|hCoV-19/South Africa/KRISP-K002430/2020|EPI ISL 515791|B.1.1.206|South Africa|2020-07-30	0.0003697132	Africa
Africa|hCoV-19/South Africa/KRISP-K001363/2020|EPI ISL 515848|H.1|South Africa|2020-07-17	Africa|hCoV-19/South Africa/KRISP-K002430/2020|EPI ISL 515791|B.1.1.206|South Africa|2020-07-30	0.0004033317	Africa
Africa|hCoV-19/South Africa/KRISP-K001364/2020|EPI ISL 515849|B.1.1.273|South Africa|2020-07-16	Africa|hCoV-19/South Africa/KRISP-K002430/2020|EPI ISL 515791|B.1.1.206|South Africa|2020-07-30	0.0003696884	Africa
Africa|hCoV-19/South Africa/KRISP-K001365/2020|EPI ISL 515850|B.1.1.273|South Africa|2020-07-16	Africa|hCoV-19/South Africa/KRISP-K002430/2020|EPI ISL 515791|B.1.1.206|South Africa|2020-07-30	0.0004705931	Africa
Africa|hCoV-19/South Africa/KRISP-K001366/2020|EPI ISL 515851|B.1.140|South Africa|2020-07-16	Africa|hCoV-19/South Africa/KRISP-K002430/2020|EPI ISL 515791|B.1.1.206|South Africa|2020-07-30	0.0006724501	Africa
Africa|hCoV-19/South Africa/KRISP-K001367/2020|EPI ISL 515852|B.1.1.273|South Africa|2020-07-16	Africa|hCoV-19/South Africa/KRISP-K002430/2020|EPI ISL 515791|B.1.1.206|South Africa|2020-07-30	0.0003696884	Africa
Africa|hCoV-19/South Africa/KRISP-K001368/2020|EPI ISL 515853|B.1.1.273|South Africa|2020-07-15	Africa|hCoV-19/South Africa/KRISP-K002430/2020|EPI ISL 515791|B.1.1.206|South Africa|2020-07-30	0.0004705521	Africa
Africa|hCoV-19/South Africa/KRISP-K001370/2020|EPI ISL 515855|H.1|South Africa|2020-07-15	Africa|hCoV-19/South Africa/KRISP-K002430/2020|EPI ISL 515791|B.1.1.206|South Africa|2020-07-30	0.0003711188	Africa
Africa|hCoV-19/South Africa/KRISP-K001372/2020|EPI ISL 515857|B.1.1.52|South Africa|2020-07-15	Africa|hCoV-19/South Africa/KRISP-K002430/2020|EPI ISL 515791|B.1.1.206|South Africa|2020-07-30	0.0004041371	Africa
Africa|hCoV-19/South Africa/KRISP-K001373/2020|EPI ISL 515858|B.1.1.273|South Africa|2020-07-17	Africa|hCoV-19/South Africa/KRISP-K002430/2020|EPI ISL 515791|B.1.1.206|South Africa|2020-07-30	0.0004705727	Africa
Africa|hCoV-19/South Africa/KRISP-K001374/2020|EPI ISL 515859|B.1.1.273|South Africa|2020-07-16	Africa|hCoV-19/South Africa/KRISP-K002430/2020|EPI ISL 515791|B.1.1.206|South Africa|2020-07-30	0.0004705948	Africa
Africa|hCoV-19/South Africa/KRISP-K001375/2020|EPI ISL 515860|B.1.1.273|South Africa|2020-07-16	Africa|hCoV-19/South Africa/KRISP-K002430/2020|EPI ISL 515791|B.1.1.206|South Africa|2020-07-30	0.0005041732	Africa
Africa|hCoV-19/South Africa/KRISP-K001377/2020|EPI ISL 515862|B.1.1.206|South Africa|2020-07-16	Africa|hCoV-19/South Africa/KRISP-K002430/2020|EPI ISL 515791|B.1.1.206|South Africa|2020-07-30	0.0002016191	Africa
Africa|hCoV-19/South Africa/KRISP-K001378/2020|EPI ISL 515863|B.1.1.117|South Africa|2020-07-17	Africa|hCoV-19/South Africa/KRISP-K002430/2020|EPI ISL 515791|B.1.1.206|South Africa|2020-07-30	0.0003360736	Africa
Africa|hCoV-19/South Africa/KRISP-K001379/2020|EPI ISL 515864|B.1.1.206|South Africa|2020-07-09	Africa|hCoV-19/South Africa/KRISP-K002430/2020|EPI ISL 515791|B.1.1.206|South Africa|2020-07-30	0.0001680125	Africa
Africa|hCoV-19/South Africa/KRISP-K001380/2020|EPI ISL 515865|B.1.1.206|South Africa|2020-07-19	Africa|hCoV-19/South Africa/KRISP-K002430/2020|EPI ISL 515791|B.1.1.206|South Africa|2020-07-30	0.0002688426	Africa
Africa|hCoV-19/South Africa/KRISP-K001381/2020|EPI ISL 515866|C.1|South Africa|2020-07-19	Africa|hCoV-19/South Africa/KRISP-K002430/2020|EPI ISL 515791|B.1.1.206|South Africa|2020-07-30	0.0007397049	Africa
Africa|hCoV-19/South Africa/KRISP-K001383/2020|EPI ISL 515867|B.1.1.206|South Africa|2020-07-17	Africa|hCoV-19/South Africa/KRISP-K002430/2020|EPI ISL 515791|B.1.1.206|South Africa|2020-07-30	0.0004033573	Africa
Africa|hCoV-19/South Africa/KRISP-K001384/2020|EPI ISL 515868|B.1.1.206|South Africa|2020-07-17	Africa|hCoV-19/South Africa/KRISP-K002430/2020|EPI ISL 515791|B.1.1.206|South Africa|2020-07-30	0.0003360815	Africa
Africa|hCoV-19/South Africa/KRISP-K001385/2020|EPI ISL 515869|B.1.1.206|South Africa|2020-07-09	Africa|hCoV-19/South Africa/KRISP-K002430/2020|EPI ISL 515791|B.1.1.206|South Africa|2020-07-30	0.0001344073	Africa
Africa|hCoV-19/South Africa/KRISP-K001386/2020|EPI ISL 515870|C.1|South Africa|2020-07-17	Africa|hCoV-19/South Africa/KRISP-K002430/2020|EPI ISL 515791|B.1.1.206|South Africa|2020-07-30	0.0006387823	Africa
Africa|hCoV-19/South Africa/KRISP-K001388/2020|EPI ISL 515872|B.1.1.62|South Africa|2020-07-18	Africa|hCoV-19/South Africa/KRISP-K002430/2020|EPI ISL 515791|B.1.1.206|South Africa|2020-07-30	0.0004369705	Africa
Africa|hCoV-19/South Africa/KRISP-K001390/2020|EPI ISL 515874|B.1.140|South Africa|2020-07-20	Africa|hCoV-19/South Africa/KRISP-K002430/2020|EPI ISL 515791|B.1.1.206|South Africa|2020-07-30	0.0006388403	Africa
Africa|hCoV-19/South Africa/KRISP-K001391/2020|EPI ISL 515875|C.9|South Africa|2020-07-18	Africa|hCoV-19/South Africa/KRISP-K002430/2020|EPI ISL 515791|B.1.1.206|South Africa|2020-07-30	0.0006050708	Africa
Africa|hCoV-19/South Africa/KRISP-K001393/2020|EPI ISL 515877|B.1.1.206|South Africa|2020-07-16	Africa|hCoV-19/South Africa/KRISP-K002430/2020|EPI ISL 515791|B.1.1.206|South Africa|2020-07-30	0.0002688480	Africa
Africa|hCoV-19/South Africa/KRISP-K001394/2020|EPI ISL 515878|B.1.1.273|South Africa|2020-07-18	Africa|hCoV-19/South Africa/KRISP-K002430/2020|EPI ISL 515791|B.1.1.206|South Africa|2020-07-30	0.0004705521	Africa
Africa|hCoV-19/South Africa/KRISP-K001395/2020|EPI ISL 515879|B.1.1.273|South Africa|2020-07-19	Africa|hCoV-19/South Africa/KRISP-K002430/2020|EPI ISL 515791|B.1.1.206|South Africa|2020-07-30	0.0005196396	Africa
Africa|hCoV-19/South Africa/KRISP-K001397/2020|EPI ISL 515880|C.9|South Africa|2020-07-18	Africa|hCoV-19/South Africa/KRISP-K002430/2020|EPI ISL 515791|B.1.1.206|South Africa|2020-07-30	0.0006092271	Africa
Africa|hCoV-19/South Africa/KRISP-K001398/2020|EPI ISL 515881|B.1.1.206|South Africa|2020-07-18	Africa|hCoV-19/South Africa/KRISP-K002430/2020|EPI ISL 515791|B.1.1.206|South Africa|2020-07-30	0.0003360961	Africa
Africa|hCoV-19/South Africa/KRISP-K001399/2020|EPI ISL 515882|B.1.1.206|South Africa|2020-07-18	Africa|hCoV-19/South Africa/KRISP-K002430/2020|EPI ISL 515791|B.1.1.206|South Africa|2020-07-30	0.0002352428	Africa
Africa|hCoV-19/South Africa/KRISP-K001400/2020|EPI ISL 515883|B.1.106|South Africa|2020-07-17	Africa|hCoV-19/South Africa/KRISP-K002430/2020|EPI ISL 515791|B.1.1.206|South Africa|2020-07-30	0.0005042070	Africa
Africa|hCoV-19/South Africa/KRISP-K001402/2020|EPI ISL 515885|B.1.1.206|South Africa|2020-07-18	Africa|hCoV-19/South Africa/KRISP-K002430/2020|EPI ISL 515791|B.1.1.206|South Africa|2020-07-30	0.0003024875	Africa
Africa|hCoV-19/South Africa/KRISP-K001403/2020|EPI ISL 515886|B.1.1.206|South Africa|2020-07-18	Africa|hCoV-19/South Africa/KRISP-K002430/2020|EPI ISL 515791|B.1.1.206|South Africa|2020-07-30	0.0002688660	Africa
Africa|hCoV-19/South Africa/KRISP-K001405/2020|EPI ISL 515888|B.1.1.206|South Africa|2020-07-18	Africa|hCoV-19/South Africa/KRISP-K002430/2020|EPI ISL 515791|B.1.1.206|South Africa|2020-07-30	0.0002688543	Africa
Africa|hCoV-19/South Africa/KRISP-K001407/2020|EPI ISL 515890|C.9|South Africa|2020-07-18	Africa|hCoV-19/South Africa/KRISP-K002430/2020|EPI ISL 515791|B.1.1.206|South Africa|2020-07-30	0.0006407663	Africa
Africa|hCoV-19/South Africa/KRISP-K001408/2020|EPI ISL 515891|B.1.1.206|South Africa|2020-07-18	Africa|hCoV-19/South Africa/KRISP-K002430/2020|EPI ISL 515791|B.1.1.206|South Africa|2020-07-30	0.0002688661	Africa
Africa|hCoV-19/South Africa/KRISP-K001409/2020|EPI ISL 515892|B.1.1.273|South Africa|2020-07-17	Africa|hCoV-19/South Africa/KRISP-K002430/2020|EPI ISL 515791|B.1.1.206|South Africa|2020-07-30	0.0005378444	Africa
Africa|hCoV-19/South Africa/KRISP-K001410/2020|EPI ISL 515893|C.1|South Africa|2020-07-17	Africa|hCoV-19/South Africa/KRISP-K002430/2020|EPI ISL 515791|B.1.1.206|South Africa|2020-07-30	0.0005714826	Africa
Africa|hCoV-19/South Africa/KRISP-K002162/2020|EPI ISL 515568|H.1|South Africa|2020-07-08	Africa|hCoV-19/South Africa/KRISP-K002430/2020|EPI ISL 515791|B.1.1.206|South Africa|2020-07-30	0.0004033317	Africa
Africa|hCoV-19/South Africa/KRISP-K002163/2020|EPI ISL 515569|B.1.1.206|South Africa|2020-07-22	Africa|hCoV-19/South Africa/KRISP-K002430/2020|EPI ISL 515791|B.1.1.206|South Africa|2020-07-30	0.0001007990	Africa
Africa|hCoV-19/South Africa/KRISP-K002165/2020|EPI ISL 515571|B.1.1.206|South Africa|2020-07-22	Africa|hCoV-19/South Africa/KRISP-K002430/2020|EPI ISL 515791|B.1.1.206|South Africa|2020-07-30	0.0002034026	Africa
Africa|hCoV-19/South Africa/KRISP-K002168/2020|EPI ISL 515572|B.1.1|South Africa|2020-07-01	Africa|hCoV-19/South Africa/KRISP-K002430/2020|EPI ISL 515791|B.1.1.206|South Africa|2020-07-30	0.0003166901	Africa
Africa|hCoV-19/South Africa/KRISP-K002171/2020|EPI ISL 515573|H.1|South Africa|2020-07-08	Africa|hCoV-19/South Africa/KRISP-K002430/2020|EPI ISL 515791|B.1.1.206|South Africa|2020-07-30	0.0003697131	Africa
Africa|hCoV-19/South Africa/KRISP-K002172/2020|EPI ISL 515574|B.1|South Africa|2020-07-08	Africa|hCoV-19/South Africa/KRISP-K002430/2020|EPI ISL 515791|B.1.1.206|South Africa|2020-07-30	0.0006391799	Africa
Africa|hCoV-19/South Africa/KRISP-K002173/2020|EPI ISL 515575|B.1.1.206|South Africa|2020-07-08	Africa|hCoV-19/South Africa/KRISP-K002430/2020|EPI ISL 515791|B.1.1.206|South Africa|2020-07-30	0.0002016278	Africa
Africa|hCoV-19/South Africa/KRISP-K002174/2020|EPI ISL 515576|B.1.1.206|South Africa|2020-07-09	Africa|hCoV-19/South Africa/KRISP-K002430/2020|EPI ISL 515791|B.1.1.206|South Africa|2020-07-30	0.0002032786	Africa
Africa|hCoV-19/South Africa/KRISP-K002175/2020|EPI ISL 515577|B.1.1.57|South Africa|2020-07-09	Africa|hCoV-19/South Africa/KRISP-K002430/2020|EPI ISL 515791|B.1.1.206|South Africa|2020-07-30	0.0003406671	Africa
Africa|hCoV-19/South Africa/KRISP-K002176/2020|EPI ISL 515578|B.1.1.206|South Africa|2020-06-29	Africa|hCoV-19/South Africa/KRISP-K002430/2020|EPI ISL 515791|B.1.1.206|South Africa|2020-07-30	0.0002098243	Africa
Africa|hCoV-19/South Africa/KRISP-K002177/2020|EPI ISL 515579|B.1.1.57|South Africa|2020-07-09	Africa|hCoV-19/South Africa/KRISP-K002430/2020|EPI ISL 515791|B.1.1.206|South Africa|2020-07-30	0.0003385334	Africa
Africa|hCoV-19/South Africa/KRISP-K002179/2020|EPI ISL 515580|B.1.1.273|South Africa|2020-07-08	Africa|hCoV-19/South Africa/KRISP-K002430/2020|EPI ISL 515791|B.1.1.206|South Africa|2020-07-30	0.0004033317	Africa
Africa|hCoV-19/South Africa/KRISP-K002182/2020|EPI ISL 515581|B.1.1|South Africa|2020-07-08	Africa|hCoV-19/South Africa/KRISP-K002430/2020|EPI ISL 515791|B.1.1.206|South Africa|2020-07-30	0.0003083554	Africa
Africa|hCoV-19/South Africa/KRISP-K002183/2020|EPI ISL 515582|B.1.1.206|South Africa|2020-07-09	Africa|hCoV-19/South Africa/KRISP-K002430/2020|EPI ISL 515791|B.1.1.206|South Africa|2020-07-30	0.0002016278	Africa
Africa|hCoV-19/South Africa/KRISP-K002185/2020|EPI ISL 515584|B.1.1.84|South Africa|2020-06-30	Africa|hCoV-19/South Africa/KRISP-K002430/2020|EPI ISL 515791|B.1.1.206|South Africa|2020-07-30	0.0003360815	Africa
Africa|hCoV-19/South Africa/KRISP-K002186/2020|EPI ISL 515585|B.1.1.84|South Africa|2020-06-30	Africa|hCoV-19/South Africa/KRISP-K002430/2020|EPI ISL 515791|B.1.1.206|South Africa|2020-07-30	0.0004369221	Africa
Africa|hCoV-19/South Africa/KRISP-K002187/2020|EPI ISL 515586|B.1.1.273|South Africa|2020-07-08	Africa|hCoV-19/South Africa/KRISP-K002430/2020|EPI ISL 515791|B.1.1.206|South Africa|2020-07-30	0.0004369324	Africa
Africa|hCoV-19/South Africa/KRISP-K002188/2020|EPI ISL 515587|B.1.5|South Africa|2020-07-08	Africa|hCoV-19/South Africa/KRISP-K002430/2020|EPI ISL 515791|B.1.1.206|South Africa|2020-07-30	0.0003755396	Africa
Africa|hCoV-19/South Africa/KRISP-K002189/2020|EPI ISL 515588|B.1.5|South Africa|2020-07-08	Africa|hCoV-19/South Africa/KRISP-K002430/2020|EPI ISL 515791|B.1.1.206|South Africa|2020-07-30	0.0004068231	Africa
Africa|hCoV-19/South Africa/KRISP-K002190/2020|EPI ISL 515589|B.1.1.62|South Africa|2020-07-14	Africa|hCoV-19/South Africa/KRISP-K002430/2020|EPI ISL 515791|B.1.1.206|South Africa|2020-07-30	0.0004033397	Africa
Africa|hCoV-19/South Africa/KRISP-K002191/2020|EPI ISL 515590|B.1.5|South Africa|2020-07-06	Africa|hCoV-19/South Africa/KRISP-K002430/2020|EPI ISL 515791|B.1.1.206|South Africa|2020-07-30	0.0004086002	Africa
Africa|hCoV-19/South Africa/KRISP-K002194/2020|EPI ISL 515592|B.1.1.40|South Africa|2020-07-16	Africa|hCoV-19/South Africa/KRISP-K002430/2020|EPI ISL 515791|B.1.1.206|South Africa|2020-07-30	0.0005377829	Africa
Africa|hCoV-19/South Africa/KRISP-K002195/2020|EPI ISL 515593|C.1|South Africa|2020-07-10	Africa|hCoV-19/South Africa/KRISP-K002430/2020|EPI ISL 515791|B.1.1.206|South Africa|2020-07-30	0.0005382659	Africa
Africa|hCoV-19/South Africa/KRISP-K002196/2020|EPI ISL 515594|B.1.1.273|South Africa|2020-07-05	Africa|hCoV-19/South Africa/KRISP-K002430/2020|EPI ISL 515791|B.1.1.206|South Africa|2020-07-30	0.0004369324	Africa
Africa|hCoV-19/South Africa/KRISP-K002197/2020|EPI ISL 515595|B.1.1.206|South Africa|2020-07-13	Africa|hCoV-19/South Africa/KRISP-K002430/2020|EPI ISL 515791|B.1.1.206|South Africa|2020-07-30	0.0002102333	Africa
Africa|hCoV-19/South Africa/KRISP-K002198/2020|EPI ISL 515596|B.1.5|South Africa|2020-07-17	Africa|hCoV-19/South Africa/KRISP-K002430/2020|EPI ISL 515791|B.1.1.206|South Africa|2020-07-30	0.0005380684	Africa
Africa|hCoV-19/South Africa/KRISP-K002199/2020|EPI ISL 515597|B.1.140|South Africa|2020-07-14	Africa|hCoV-19/South Africa/KRISP-K002430/2020|EPI ISL 515791|B.1.1.206|South Africa|2020-07-30	0.0005379039	Africa
Africa|hCoV-19/South Africa/KRISP-K002200/2020|EPI ISL 515598|B.1.144|South Africa|2020-07-01	Africa|hCoV-19/South Africa/KRISP-K002430/2020|EPI ISL 515791|B.1.1.206|South Africa|2020-07-30	0.0002110890	Africa
Africa|hCoV-19/South Africa/KRISP-K002201/2020|EPI ISL 515599|B.1.106|South Africa|2020-07-01	Africa|hCoV-19/South Africa/KRISP-K002430/2020|EPI ISL 515791|B.1.1.206|South Africa|2020-07-30	0.0005775137	Africa
Africa|hCoV-19/South Africa/KRISP-K002202/2020|EPI ISL 515600|B.1.140|South Africa|2020-07-16	Africa|hCoV-19/South Africa/KRISP-K002430/2020|EPI ISL 515791|B.1.1.206|South Africa|2020-07-30	0.0005379038	Africa
Africa|hCoV-19/South Africa/KRISP-K002203/2020|EPI ISL 515601|B.1.140|South Africa|2020-07-09	Africa|hCoV-19/South Africa/KRISP-K002430/2020|EPI ISL 515791|B.1.1.206|South Africa|2020-07-30	0.0006051806	Africa
Africa|hCoV-19/South Africa/KRISP-K002204/2020|EPI ISL 515602|B.1.1.273|South Africa|2020-07-18	Africa|hCoV-19/South Africa/KRISP-K002430/2020|EPI ISL 515791|B.1.1.206|South Africa|2020-07-30	0.0004369324	Africa
Africa|hCoV-19/South Africa/KRISP-K002205/2020|EPI ISL 515603|B.1.106|South Africa|2020-07-16	Africa|hCoV-19/South Africa/KRISP-K002430/2020|EPI ISL 515791|B.1.1.206|South Africa|2020-07-30	0.0007108951	Africa
Africa|hCoV-19/South Africa/KRISP-K002206/2020|EPI ISL 515604|B.1.1.273|South Africa|2020-07-17	Africa|hCoV-19/South Africa/KRISP-K002430/2020|EPI ISL 515791|B.1.1.206|South Africa|2020-07-30	0.0004705633	Africa
Africa|hCoV-19/South Africa/KRISP-K002209/2020|EPI ISL 515606|B.1.140|South Africa|2020-07-24	Africa|hCoV-19/South Africa/KRISP-K002430/2020|EPI ISL 515791|B.1.1.206|South Africa|2020-07-30	0.0008071622	Africa
Africa|hCoV-19/South Africa/KRISP-K002210/2020|EPI ISL 515607|B.1.1.117|South Africa|2020-07-24	Africa|hCoV-19/South Africa/KRISP-K002430/2020|EPI ISL 515791|B.1.1.206|South Africa|2020-07-30	0.0004372350	Africa
