## Supplementary material for "Epidemiology and genetic diversity of SARS-CoV-2 lineages circulating in Africa": Pairwise distance: ContinentsPairwiseDistance.csv (part 343 of 1021)

Species 1	Species 2	Dist	Continent
Africa|hCoV-19/South Africa/KRISP-K002211/2020|EPI ISL 515608|B.1.140|South Africa|2020-07-08	Africa|hCoV-19/South Africa/KRISP-K002430/2020|EPI ISL 515791|B.1.1.206|South Africa|2020-07-30	0.0006176013	Africa
Africa|hCoV-19/South Africa/KRISP-K002213/2020|EPI ISL 515610|C.1|South Africa|2020-07-30	Africa|hCoV-19/South Africa/KRISP-K002430/2020|EPI ISL 515791|B.1.1.206|South Africa|2020-07-30	0.0005043526	Africa
Africa|hCoV-19/South Africa/KRISP-K002214/2020|EPI ISL 515611|B.1.1.117|South Africa|2020-07-30	Africa|hCoV-19/South Africa/KRISP-K002430/2020|EPI ISL 515791|B.1.1.206|South Africa|2020-07-30	0.0003431802	Africa
Africa|hCoV-19/South Africa/KRISP-K002215/2020|EPI ISL 515612|B.1.1.206|South Africa|2020-07-30	Africa|hCoV-19/South Africa/KRISP-K002430/2020|EPI ISL 515791|B.1.1.206|South Africa|2020-07-30	0.0001344073	Africa
Africa|hCoV-19/South Africa/KRISP-K002216/2020|EPI ISL 515613|B.1.1.206|South Africa|2020-07-18	Africa|hCoV-19/South Africa/KRISP-K002430/2020|EPI ISL 515791|B.1.1.206|South Africa|2020-07-30	0.0003048332	Africa
Africa|hCoV-19/South Africa/KRISP-K002217/2020|EPI ISL 515614|B.1.144|South Africa|2020-07-18	Africa|hCoV-19/South Africa/KRISP-K002430/2020|EPI ISL 515791|B.1.1.206|South Africa|2020-07-30	0.0002420918	Africa
Africa|hCoV-19/South Africa/KRISP-K002218/2020|EPI ISL 515615|B.1.1.206|South Africa|2020-07-17	Africa|hCoV-19/South Africa/KRISP-K002430/2020|EPI ISL 515791|B.1.1.206|South Africa|2020-07-30	0.0003716076	Africa
Africa|hCoV-19/South Africa/KRISP-K002219/2020|EPI ISL 515616|H.1|South Africa|2020-07-21	Africa|hCoV-19/South Africa/KRISP-K002430/2020|EPI ISL 515791|B.1.1.206|South Africa|2020-07-30	0.0004036029	Africa
Africa|hCoV-19/South Africa/KRISP-K002220/2020|EPI ISL 515617|B.1.144|South Africa|2020-07-13	Africa|hCoV-19/South Africa/KRISP-K002430/2020|EPI ISL 515791|B.1.1.206|South Africa|2020-07-30	0.0003456003	Africa
Africa|hCoV-19/South Africa/KRISP-K002221/2020|EPI ISL 515618|B.1.1.206|South Africa|2020-07-20	Africa|hCoV-19/South Africa/KRISP-K002430/2020|EPI ISL 515791|B.1.1.206|South Africa|2020-07-30	0.0002451801	Africa
Africa|hCoV-19/South Africa/KRISP-K002222/2020|EPI ISL 515619|B.1.106|South Africa|2020-07-21	Africa|hCoV-19/South Africa/KRISP-K002430/2020|EPI ISL 515791|B.1.1.206|South Africa|2020-07-30	0.0004035581	Africa
Africa|hCoV-19/South Africa/KRISP-K002223/2020|EPI ISL 515620|C.1|South Africa|2020-07-21	Africa|hCoV-19/South Africa/KRISP-K002430/2020|EPI ISL 515791|B.1.1.206|South Africa|2020-07-30	0.0005123495	Africa
Africa|hCoV-19/South Africa/KRISP-K002225/2020|EPI ISL 515621|B.1.1.206|South Africa|2020-07-21	Africa|hCoV-19/South Africa/KRISP-K002430/2020|EPI ISL 515791|B.1.1.206|South Africa|2020-07-30	0.0002815198	Africa
Africa|hCoV-19/South Africa/KRISP-K002226/2020|EPI ISL 515622|B.1.1.254|South Africa|2020-07-21	Africa|hCoV-19/South Africa/KRISP-K002430/2020|EPI ISL 515791|B.1.1.206|South Africa|2020-07-30	0.0003697037	Africa
Africa|hCoV-19/South Africa/KRISP-K002227/2020|EPI ISL 515623|B.1.237|South Africa|2020-07-21	Africa|hCoV-19/South Africa/KRISP-K002430/2020|EPI ISL 515791|B.1.1.206|South Africa|2020-07-30	0.0005715210	Africa
Africa|hCoV-19/South Africa/KRISP-K002228/2020|EPI ISL 515624|B.1.5|South Africa|2020-07-20	Africa|hCoV-19/South Africa/KRISP-K002430/2020|EPI ISL 515791|B.1.1.206|South Africa|2020-07-30	0.0003494437	Africa
Africa|hCoV-19/South Africa/KRISP-K002229/2020|EPI ISL 515625|B.1.1.206|South Africa|2020-07-21	Africa|hCoV-19/South Africa/KRISP-K002430/2020|EPI ISL 515791|B.1.1.206|South Africa|2020-07-30	0.0002722573	Africa
Africa|hCoV-19/South Africa/KRISP-K002230/2020|EPI ISL 515626|C.1|South Africa|2020-07-21	Africa|hCoV-19/South Africa/KRISP-K002430/2020|EPI ISL 515791|B.1.1.206|South Africa|2020-07-30	0.0005493202	Africa
Africa|hCoV-19/South Africa/KRISP-K002231/2020|EPI ISL 515627|B.1.1|South Africa|2020-07-18	Africa|hCoV-19/South Africa/KRISP-K002430/2020|EPI ISL 515791|B.1.1.206|South Africa|2020-07-30	0.0003360881	Africa
Africa|hCoV-19/South Africa/KRISP-K002234/2020|EPI ISL 515628|C.1|South Africa|2020-07-21	Africa|hCoV-19/South Africa/KRISP-K002430/2020|EPI ISL 515791|B.1.1.206|South Africa|2020-07-30	0.0005378190	Africa
Africa|hCoV-19/South Africa/KRISP-K002237/2020|EPI ISL 515629|C.1|South Africa|2020-07-20	Africa|hCoV-19/South Africa/KRISP-K002430/2020|EPI ISL 515791|B.1.1.206|South Africa|2020-07-30	0.0005099309	Africa
Africa|hCoV-19/South Africa/KRISP-K002238/2020|EPI ISL 515630|B.1.1|South Africa|2020-07-20	Africa|hCoV-19/South Africa/KRISP-K002430/2020|EPI ISL 515791|B.1.1.206|South Africa|2020-07-30	0.0002450455	Africa
Africa|hCoV-19/South Africa/KRISP-K002239/2020|EPI ISL 515631|B.1.1.206|South Africa|2020-07-20	Africa|hCoV-19/South Africa/KRISP-K002430/2020|EPI ISL 515791|B.1.1.206|South Africa|2020-07-30	0.0002016286	Africa
Africa|hCoV-19/South Africa/KRISP-K002242/2020|EPI ISL 515633|B.1.5|South Africa|2020-07-21	Africa|hCoV-19/South Africa/KRISP-K002430/2020|EPI ISL 515791|B.1.1.206|South Africa|2020-07-30	0.0005757339	Africa
Africa|hCoV-19/South Africa/KRISP-K002243/2020|EPI ISL 515634|B.1.1.34|South Africa|2020-07-21	Africa|hCoV-19/South Africa/KRISP-K002430/2020|EPI ISL 515791|B.1.1.206|South Africa|2020-07-30	0.0005041832	Africa
Africa|hCoV-19/South Africa/KRISP-K002244/2020|EPI ISL 515635|B.1.106|South Africa|2020-07-20	Africa|hCoV-19/South Africa/KRISP-K002430/2020|EPI ISL 515791|B.1.1.206|South Africa|2020-07-30	0.0005054811	Africa
Africa|hCoV-19/South Africa/KRISP-K002249/2020|EPI ISL 515636|B.1.1|South Africa|2020-07-21	Africa|hCoV-19/South Africa/KRISP-K002430/2020|EPI ISL 515791|B.1.1.206|South Africa|2020-07-30	0.0004437773	Africa
Africa|hCoV-19/South Africa/KRISP-K002251/2020|EPI ISL 515638|B.1.1|South Africa|2020-07-21	Africa|hCoV-19/South Africa/KRISP-K002430/2020|EPI ISL 515791|B.1.1.206|South Africa|2020-07-30	0.0003398384	Africa
Africa|hCoV-19/South Africa/KRISP-K002253/2020|EPI ISL 515639|B.1.1.117|South Africa|2020-07-21	Africa|hCoV-19/South Africa/KRISP-K002430/2020|EPI ISL 515791|B.1.1.206|South Africa|2020-07-30	0.0004033221	Africa
Africa|hCoV-19/South Africa/KRISP-K002255/2020|EPI ISL 515640|B.1.1|South Africa|2020-07-21	Africa|hCoV-19/South Africa/KRISP-K002430/2020|EPI ISL 515791|B.1.1.206|South Africa|2020-07-30	0.0003709185	Africa
Africa|hCoV-19/South Africa/KRISP-K002256/2020|EPI ISL 515641|B.1.1.56|South Africa|2020-07-21	Africa|hCoV-19/South Africa/KRISP-K002430/2020|EPI ISL 515791|B.1.1.206|South Africa|2020-07-30	0.0005042271	Africa
Africa|hCoV-19/South Africa/KRISP-K002257/2020|EPI ISL 515642|B.1.1.206|South Africa|2020-07-19	Africa|hCoV-19/South Africa/KRISP-K002430/2020|EPI ISL 515791|B.1.1.206|South Africa|2020-07-30	0.0003697206	Africa
Africa|hCoV-19/South Africa/KRISP-K002258/2020|EPI ISL 515643|B.1.1.206|South Africa|2020-07-18	Africa|hCoV-19/South Africa/KRISP-K002430/2020|EPI ISL 515791|B.1.1.206|South Africa|2020-07-30	0.0002016278	Africa
Africa|hCoV-19/South Africa/KRISP-K002259/2020|EPI ISL 515644|C.1|South Africa|2020-07-18	Africa|hCoV-19/South Africa/KRISP-K002430/2020|EPI ISL 515791|B.1.1.206|South Africa|2020-07-30	0.0005041951	Africa
Africa|hCoV-19/South Africa/KRISP-K002260/2020|EPI ISL 515645|B.1.5|South Africa|2020-07-16	Africa|hCoV-19/South Africa/KRISP-K002430/2020|EPI ISL 515791|B.1.1.206|South Africa|2020-07-30	0.0005378932	Africa
Africa|hCoV-19/South Africa/KRISP-K002263/2020|EPI ISL 515646|B.1.1.206|South Africa|2020-07-19	Africa|hCoV-19/South Africa/KRISP-K002430/2020|EPI ISL 515791|B.1.1.206|South Africa|2020-07-30	0.0003729162	Africa
Africa|hCoV-19/South Africa/KRISP-K002264/2020|EPI ISL 515647|B.1.1.206|South Africa|2020-07-19	Africa|hCoV-19/South Africa/KRISP-K002430/2020|EPI ISL 515791|B.1.1.206|South Africa|2020-07-30	0.0001680198	Africa
Africa|hCoV-19/South Africa/KRISP-K002265/2020|EPI ISL 515648|B.1.1.62|South Africa|2020-07-20	Africa|hCoV-19/South Africa/KRISP-K002430/2020|EPI ISL 515791|B.1.1.206|South Africa|2020-07-30	0.0004431966	Africa
Africa|hCoV-19/South Africa/KRISP-K002266/2020|EPI ISL 515649|H.1|South Africa|2020-07-20	Africa|hCoV-19/South Africa/KRISP-K002430/2020|EPI ISL 515791|B.1.1.206|South Africa|2020-07-30	0.0004373236	Africa
Africa|hCoV-19/South Africa/KRISP-K002268/2020|EPI ISL 515650|C.1|South Africa|2020-07-20	Africa|hCoV-19/South Africa/KRISP-K002430/2020|EPI ISL 515791|B.1.1.206|South Africa|2020-07-30	0.0005041952	Africa
Africa|hCoV-19/South Africa/KRISP-K002269/2020|EPI ISL 515651|B.1.1.1|South Africa|2020-07-21	Africa|hCoV-19/South Africa/KRISP-K002430/2020|EPI ISL 515791|B.1.1.206|South Africa|2020-07-30	0.0004369515	Africa
Africa|hCoV-19/South Africa/KRISP-K002270/2020|EPI ISL 515652|B.1.1.206|South Africa|2020-07-20	Africa|hCoV-19/South Africa/KRISP-K002430/2020|EPI ISL 515791|B.1.1.206|South Africa|2020-07-30	0.0002358371	Africa
Africa|hCoV-19/South Africa/KRISP-K002271/2020|EPI ISL 515653|B.1.1.206|South Africa|2020-07-19	Africa|hCoV-19/South Africa/KRISP-K002430/2020|EPI ISL 515791|B.1.1.206|South Africa|2020-07-30	0.0002016279	Africa
Africa|hCoV-19/South Africa/KRISP-K002273/2020|EPI ISL 515654|C.1|South Africa|2020-07-21	Africa|hCoV-19/South Africa/KRISP-K002430/2020|EPI ISL 515791|B.1.1.206|South Africa|2020-07-30	0.0005714442	Africa
Africa|hCoV-19/South Africa/KRISP-K002274/2020|EPI ISL 515655|B.1.1.206|South Africa|2020-07-21	Africa|hCoV-19/South Africa/KRISP-K002430/2020|EPI ISL 515791|B.1.1.206|South Africa|2020-07-30	0.0003024672	Africa
Africa|hCoV-19/South Africa/KRISP-K002278/2020|EPI ISL 515658|B.1.1.206|South Africa|2020-07-21	Africa|hCoV-19/South Africa/KRISP-K002430/2020|EPI ISL 515791|B.1.1.206|South Africa|2020-07-30	0.0002688660	Africa
Africa|hCoV-19/South Africa/KRISP-K002279/2020|EPI ISL 515659|B.1.1.206|South Africa|2020-07-21	Africa|hCoV-19/South Africa/KRISP-K002430/2020|EPI ISL 515791|B.1.1.206|South Africa|2020-07-30	0.0002688660	Africa
Africa|hCoV-19/South Africa/KRISP-K002280/2020|EPI ISL 515660|C.1|South Africa|2020-07-21	Africa|hCoV-19/South Africa/KRISP-K002430/2020|EPI ISL 515791|B.1.1.206|South Africa|2020-07-30	0.0005378551	Africa
Africa|hCoV-19/South Africa/KRISP-K002281/2020|EPI ISL 515661|B.1.1.1|South Africa|2020-07-21	Africa|hCoV-19/South Africa/KRISP-K002430/2020|EPI ISL 515791|B.1.1.206|South Africa|2020-07-30	0.0003696971	Africa
Africa|hCoV-19/South Africa/KRISP-K002282/2020|EPI ISL 515662|C.2|South Africa|2020-07-21	Africa|hCoV-19/South Africa/KRISP-K002430/2020|EPI ISL 515791|B.1.1.206|South Africa|2020-07-30	0.0006050709	Africa
Africa|hCoV-19/South Africa/KRISP-K002283/2020|EPI ISL 515663|B.1.1.206|South Africa|2020-07-12	Africa|hCoV-19/South Africa/KRISP-K002430/2020|EPI ISL 515791|B.1.1.206|South Africa|2020-07-30	0.0002384857	Africa
Africa|hCoV-19/South Africa/KRISP-K002284/2020|EPI ISL 515664|B.1.1.206|South Africa|2020-07-21	Africa|hCoV-19/South Africa/KRISP-K002430/2020|EPI ISL 515791|B.1.1.206|South Africa|2020-07-30	0.0003489002	Africa
Africa|hCoV-19/South Africa/KRISP-K002287/2020|EPI ISL 515665|B.1.1.206|South Africa|2020-07-19	Africa|hCoV-19/South Africa/KRISP-K002430/2020|EPI ISL 515791|B.1.1.206|South Africa|2020-07-30	0.0002016325	Africa
Africa|hCoV-19/South Africa/KRISP-K002288/2020|EPI ISL 515666|B.1.1.206|South Africa|2020-07-21	Africa|hCoV-19/South Africa/KRISP-K002430/2020|EPI ISL 515791|B.1.1.206|South Africa|2020-07-30	0.0002688363	Africa
Africa|hCoV-19/South Africa/KRISP-K002289/2020|EPI ISL 515667|B.1.1.34|South Africa|2020-07-20	Africa|hCoV-19/South Africa/KRISP-K002430/2020|EPI ISL 515791|B.1.1.206|South Africa|2020-07-30	0.0004067433	Africa
Africa|hCoV-19/South Africa/KRISP-K002290/2020|EPI ISL 515668|B.1.1.206|South Africa|2020-07-23	Africa|hCoV-19/South Africa/KRISP-K002430/2020|EPI ISL 515791|B.1.1.206|South Africa|2020-07-30	0.0001680198	Africa
Africa|hCoV-19/South Africa/KRISP-K002291/2020|EPI ISL 515669|C.1|South Africa|2020-07-22	Africa|hCoV-19/South Africa/KRISP-K002430/2020|EPI ISL 515791|B.1.1.206|South Africa|2020-07-30	0.0007065023	Africa
Africa|hCoV-19/South Africa/KRISP-K002292/2020|EPI ISL 515670|B.1.1.206|South Africa|2020-07-22	Africa|hCoV-19/South Africa/KRISP-K002430/2020|EPI ISL 515791|B.1.1.206|South Africa|2020-07-30	0.0001705043	Africa
Africa|hCoV-19/South Africa/KRISP-K002293/2020|EPI ISL 515671|C.1|South Africa|2020-07-23	Africa|hCoV-19/South Africa/KRISP-K002430/2020|EPI ISL 515791|B.1.1.206|South Africa|2020-07-30	0.0006386987	Africa
Africa|hCoV-19/South Africa/KRISP-K002295/2020|EPI ISL 515672|B.1.1.206|South Africa|2020-07-23	Africa|hCoV-19/South Africa/KRISP-K002430/2020|EPI ISL 515791|B.1.1.206|South Africa|2020-07-30	0.0001680165	Africa
Africa|hCoV-19/South Africa/KRISP-K002296/2020|EPI ISL 515673|B.1.1.206|South Africa|2020-07-21	Africa|hCoV-19/South Africa/KRISP-K002430/2020|EPI ISL 515791|B.1.1.206|South Africa|2020-07-30	0.0002125291	Africa
Africa|hCoV-19/South Africa/KRISP-K002297/2020|EPI ISL 515674|C.6|South Africa|2020-07-20	Africa|hCoV-19/South Africa/KRISP-K002430/2020|EPI ISL 515791|B.1.1.206|South Africa|2020-07-30	0.0006390652	Africa
Africa|hCoV-19/South Africa/KRISP-K002298/2020|EPI ISL 515675|B.1.1.206|South Africa|2020-07-23	Africa|hCoV-19/South Africa/KRISP-K002430/2020|EPI ISL 515791|B.1.1.206|South Africa|2020-07-30	0.0001682386	Africa
Africa|hCoV-19/South Africa/KRISP-K002299/2020|EPI ISL 515676|H.1|South Africa|2020-07-22	Africa|hCoV-19/South Africa/KRISP-K002430/2020|EPI ISL 515791|B.1.1.206|South Africa|2020-07-30	0.0004033492	Africa
Africa|hCoV-19/South Africa/KRISP-K002300/2020|EPI ISL 515677|C.1|South Africa|2020-07-21	Africa|hCoV-19/South Africa/KRISP-K002430/2020|EPI ISL 515791|B.1.1.206|South Africa|2020-07-30	0.0006784135	Africa
Africa|hCoV-19/South Africa/KRISP-K002301/2020|EPI ISL 515678|B.1.1.206|South Africa|2020-07-22	Africa|hCoV-19/South Africa/KRISP-K002430/2020|EPI ISL 515791|B.1.1.206|South Africa|2020-07-30	0.0002688426	Africa
Africa|hCoV-19/South Africa/KRISP-K002303/2020|EPI ISL 515680|C.1|South Africa|2020-07-23	Africa|hCoV-19/South Africa/KRISP-K002430/2020|EPI ISL 515791|B.1.1.206|South Africa|2020-07-30	0.0006387416	Africa
Africa|hCoV-19/South Africa/KRISP-K002304/2020|EPI ISL 515681|C.1|South Africa|2020-07-23	Africa|hCoV-19/South Africa/KRISP-K002430/2020|EPI ISL 515791|B.1.1.206|South Africa|2020-07-30	0.0006386987	Africa
Africa|hCoV-19/South Africa/KRISP-K002306/2020|EPI ISL 515682|B.1.1.206|South Africa|2020-07-21	Africa|hCoV-19/South Africa/KRISP-K002430/2020|EPI ISL 515791|B.1.1.206|South Africa|2020-07-30	0.0002352168	Africa
Africa|hCoV-19/South Africa/KRISP-K002307/2020|EPI ISL 515683|B.1.1.206|South Africa|2020-07-23	Africa|hCoV-19/South Africa/KRISP-K002430/2020|EPI ISL 515791|B.1.1.206|South Africa|2020-07-30	0.0002352325	Africa
Africa|hCoV-19/South Africa/KRISP-K002308/2020|EPI ISL 515684|B.1.1.206|South Africa|2020-07-22	Africa|hCoV-19/South Africa/KRISP-K002430/2020|EPI ISL 515791|B.1.1.206|South Africa|2020-07-30	0.0002352428	Africa
Africa|hCoV-19/South Africa/KRISP-K002309/2020|EPI ISL 515685|B.1.1|South Africa|2020-07-23	Africa|hCoV-19/South Africa/KRISP-K002430/2020|EPI ISL 515791|B.1.1.206|South Africa|2020-07-30	0.0003719668	Africa
Africa|hCoV-19/South Africa/KRISP-K002310/2020|EPI ISL 515686|B.1.1.206|South Africa|2020-07-23	Africa|hCoV-19/South Africa/KRISP-K002430/2020|EPI ISL 515791|B.1.1.206|South Africa|2020-07-30	0.0003031804	Africa
Africa|hCoV-19/South Africa/KRISP-K002311/2020|EPI ISL 515687|C.9|South Africa|2020-07-22	Africa|hCoV-19/South Africa/KRISP-K002430/2020|EPI ISL 515791|B.1.1.206|South Africa|2020-07-30	0.0006051235	Africa
Africa|hCoV-19/South Africa/KRISP-K002312/2020|EPI ISL 515688|B.1.1.206|South Africa|2020-07-22	Africa|hCoV-19/South Africa/KRISP-K002430/2020|EPI ISL 515791|B.1.1.206|South Africa|2020-07-30	0.0003024744	Africa
Africa|hCoV-19/South Africa/KRISP-K002313/2020|EPI ISL 515689|B.1.140|South Africa|2020-07-22	Africa|hCoV-19/South Africa/KRISP-K002430/2020|EPI ISL 515791|B.1.1.206|South Africa|2020-07-30	0.0007061009	Africa
Africa|hCoV-19/South Africa/KRISP-K002314/2020|EPI ISL 515690|B.1.5|South Africa|2020-07-22	Africa|hCoV-19/South Africa/KRISP-K002430/2020|EPI ISL 515791|B.1.1.206|South Africa|2020-07-30	0.0005412039	Africa
Africa|hCoV-19/South Africa/KRISP-K002315/2020|EPI ISL 515691|B.1.5|South Africa|2020-07-22	Africa|hCoV-19/South Africa/KRISP-K002430/2020|EPI ISL 515791|B.1.1.206|South Africa|2020-07-30	0.0006051806	Africa
Africa|hCoV-19/South Africa/KRISP-K002316/2020|EPI ISL 515692|B.1.1.206|South Africa|2020-07-22	Africa|hCoV-19/South Africa/KRISP-K002430/2020|EPI ISL 515791|B.1.1.206|South Africa|2020-07-30	0.0002019196	Africa
Africa|hCoV-19/South Africa/KRISP-K002318/2020|EPI ISL 515694|B.1.1.206|South Africa|2020-07-22	Africa|hCoV-19/South Africa/KRISP-K002430/2020|EPI ISL 515791|B.1.1.206|South Africa|2020-07-30	0.0002016191	Africa
Africa|hCoV-19/South Africa/KRISP-K002319/2020|EPI ISL 515695|H.1|South Africa|2020-07-22	Africa|hCoV-19/South Africa/KRISP-K002430/2020|EPI ISL 515791|B.1.1.206|South Africa|2020-07-30	0.0003084082	Africa
Africa|hCoV-19/South Africa/KRISP-K002320/2020|EPI ISL 515696|B.1.5|South Africa|2020-07-22	Africa|hCoV-19/South Africa/KRISP-K002430/2020|EPI ISL 515791|B.1.1.206|South Africa|2020-07-30	0.0005378930	Africa
Africa|hCoV-19/South Africa/KRISP-K002321/2020|EPI ISL 515697|B.1.1.273|South Africa|2020-07-22	Africa|hCoV-19/South Africa/KRISP-K002430/2020|EPI ISL 515791|B.1.1.206|South Africa|2020-07-30	0.0005378317	Africa
Africa|hCoV-19/South Africa/KRISP-K002322/2020|EPI ISL 515698|B.1.5|South Africa|2020-07-22	Africa|hCoV-19/South Africa/KRISP-K002430/2020|EPI ISL 515791|B.1.1.206|South Africa|2020-07-30	0.0003697219	Africa
Africa|hCoV-19/South Africa/KRISP-K002323/2020|EPI ISL 515699|B.1.1.206|South Africa|2020-07-23	Africa|hCoV-19/South Africa/KRISP-K002430/2020|EPI ISL 515791|B.1.1.206|South Africa|2020-07-30	0.0002352381	Africa
Africa|hCoV-19/South Africa/KRISP-K002325/2020|EPI ISL 515701|B.1.1.206|South Africa|2020-07-22	Africa|hCoV-19/South Africa/KRISP-K002430/2020|EPI ISL 515791|B.1.1.206|South Africa|2020-07-30	0.0003025068	Africa
Africa|hCoV-19/South Africa/KRISP-K002326/2020|EPI ISL 515702|B.1.1.206|South Africa|2020-07-22	Africa|hCoV-19/South Africa/KRISP-K002430/2020|EPI ISL 515791|B.1.1.206|South Africa|2020-07-30	0.0003361322	Africa
Africa|hCoV-19/South Africa/KRISP-K002327/2020|EPI ISL 515703|B.1.1.206|South Africa|2020-07-14	Africa|hCoV-19/South Africa/KRISP-K002430/2020|EPI ISL 515791|B.1.1.206|South Africa|2020-07-30	0.0002016326	Africa
Africa|hCoV-19/South Africa/KRISP-K002329/2020|EPI ISL 515705|B.1.1.10|South Africa|2020-07-22	Africa|hCoV-19/South Africa/KRISP-K002430/2020|EPI ISL 515791|B.1.1.206|South Africa|2020-07-30	0.0003360882	Africa
Africa|hCoV-19/South Africa/KRISP-K002331/2020|EPI ISL 515706|H.1|South Africa|2020-07-22	Africa|hCoV-19/South Africa/KRISP-K002430/2020|EPI ISL 515791|B.1.1.206|South Africa|2020-07-30	0.0003697132	Africa
Africa|hCoV-19/South Africa/KRISP-K002332/2020|EPI ISL 515707|B.1.1.206|South Africa|2020-07-23	Africa|hCoV-19/South Africa/KRISP-K002430/2020|EPI ISL 515791|B.1.1.206|South Africa|2020-07-30	0.0003024733	Africa
Africa|hCoV-19/South Africa/KRISP-K002333/2020|EPI ISL 515708|B.1.1.206|South Africa|2020-07-22	Africa|hCoV-19/South Africa/KRISP-K002430/2020|EPI ISL 515791|B.1.1.206|South Africa|2020-07-30	0.0002688831	Africa
Africa|hCoV-19/South Africa/KRISP-K002335/2020|EPI ISL 515709|B.1.1|South Africa|2020-07-23	Africa|hCoV-19/South Africa/KRISP-K002430/2020|EPI ISL 515791|B.1.1.206|South Africa|2020-07-30	0.0003024733	Africa
Africa|hCoV-19/South Africa/KRISP-K002336/2020|EPI ISL 515710|C.1|South Africa|2020-07-23	Africa|hCoV-19/South Africa/KRISP-K002430/2020|EPI ISL 515791|B.1.1.206|South Africa|2020-07-30	0.0006051115	Africa
Africa|hCoV-19/South Africa/KRISP-K002337/2020|EPI ISL 515711|B.1.1.99|South Africa|2020-07-22	Africa|hCoV-19/South Africa/KRISP-K002430/2020|EPI ISL 515791|B.1.1.206|South Africa|2020-07-30	0.0003360815	Africa
Africa|hCoV-19/South Africa/KRISP-K002341/2020|EPI ISL 515714|B.1|South Africa|2020-07-22	Africa|hCoV-19/South Africa/KRISP-K002430/2020|EPI ISL 515791|B.1.1.206|South Africa|2020-07-30	0.0004369617	Africa
Africa|hCoV-19/South Africa/KRISP-K002343/2020|EPI ISL 515716|B.1.1.206|South Africa|2020-07-23	Africa|hCoV-19/South Africa/KRISP-K002430/2020|EPI ISL 515791|B.1.1.206|South Africa|2020-07-30	0.0003024672	Africa
Africa|hCoV-19/South Africa/KRISP-K002345/2020|EPI ISL 515717|B.1.1.206|South Africa|2020-07-21	Africa|hCoV-19/South Africa/KRISP-K002430/2020|EPI ISL 515791|B.1.1.206|South Africa|2020-07-30	0.0004813365	Africa
Africa|hCoV-19/South Africa/KRISP-K002346/2020|EPI ISL 515718|B.1.1.273|South Africa|2020-07-23	Africa|hCoV-19/South Africa/KRISP-K002430/2020|EPI ISL 515791|B.1.1.206|South Africa|2020-07-30	0.0005063466	Africa
Africa|hCoV-19/South Africa/KRISP-K002347/2020|EPI ISL 515719|B.1.1.206|South Africa|2020-07-23	Africa|hCoV-19/South Africa/KRISP-K002430/2020|EPI ISL 515791|B.1.1.206|South Africa|2020-07-30	0.0003024744	Africa
Africa|hCoV-19/South Africa/KRISP-K002348/2020|EPI ISL 515720|B.1.1|South Africa|2020-07-22	Africa|hCoV-19/South Africa/KRISP-K002430/2020|EPI ISL 515791|B.1.1.206|South Africa|2020-07-30	0.0004705726	Africa
Africa|hCoV-19/South Africa/KRISP-K002349/2020|EPI ISL 515721|B.1.1.206|South Africa|2020-07-10	Africa|hCoV-19/South Africa/KRISP-K002430/2020|EPI ISL 515791|B.1.1.206|South Africa|2020-07-30	0.0003024876	Africa
Africa|hCoV-19/South Africa/KRISP-K002350/2020|EPI ISL 515722|B.1.1.34|South Africa|2020-07-21	Africa|hCoV-19/South Africa/KRISP-K002430/2020|EPI ISL 515791|B.1.1.206|South Africa|2020-07-30	0.0005715075	Africa
Africa|hCoV-19/South Africa/KRISP-K002352/2020|EPI ISL 515724|C.9|South Africa|2020-07-21	Africa|hCoV-19/South Africa/KRISP-K002430/2020|EPI ISL 515791|B.1.1.206|South Africa|2020-07-30	0.0006387417	Africa
Africa|hCoV-19/South Africa/KRISP-K002353/2020|EPI ISL 515725|C.1|South Africa|2020-07-22	Africa|hCoV-19/South Africa/KRISP-K002430/2020|EPI ISL 515791|B.1.1.206|South Africa|2020-07-30	0.0006054921	Africa
Africa|hCoV-19/South Africa/KRISP-K002354/2020|EPI ISL 515726|B.1.1.206|South Africa|2020-07-21	Africa|hCoV-19/South Africa/KRISP-K002430/2020|EPI ISL 515791|B.1.1.206|South Africa|2020-07-30	0.0001721003	Africa
Africa|hCoV-19/South Africa/KRISP-K002357/2020|EPI ISL 515728|B.1.1.273|South Africa|2020-07-21	Africa|hCoV-19/South Africa/KRISP-K002430/2020|EPI ISL 515791|B.1.1.206|South Africa|2020-07-30	0.0005378081	Africa
Africa|hCoV-19/South Africa/KRISP-K002358/2020|EPI ISL 515729|B.1.1.206|South Africa|2020-07-21	Africa|hCoV-19/South Africa/KRISP-K002430/2020|EPI ISL 515791|B.1.1.206|South Africa|2020-07-30	0.0003024469	Africa
Africa|hCoV-19/South Africa/KRISP-K002359/2020|EPI ISL 515730|B.1.1.206|South Africa|2020-07-22	Africa|hCoV-19/South Africa/KRISP-K002430/2020|EPI ISL 515791|B.1.1.206|South Africa|2020-07-30	0.0002688660	Africa
Africa|hCoV-19/South Africa/KRISP-K002363/2020|EPI ISL 515731|B.1.1|South Africa|2020-07-21	Africa|hCoV-19/South Africa/KRISP-K002430/2020|EPI ISL 515791|B.1.1.206|South Africa|2020-07-30	0.0003360736	Africa
Africa|hCoV-19/South Africa/KRISP-K002364/2020|EPI ISL 515732|B.1.1.206|South Africa|2020-07-14	Africa|hCoV-19/South Africa/KRISP-K002430/2020|EPI ISL 515791|B.1.1.206|South Africa|2020-07-30	0.0002352325	Africa
Africa|hCoV-19/South Africa/KRISP-K002365/2020|EPI ISL 515733|B.1.1.273|South Africa|2020-07-22	Africa|hCoV-19/South Africa/KRISP-K002430/2020|EPI ISL 515791|B.1.1.206|South Africa|2020-07-30	0.0005378317	Africa
Africa|hCoV-19/South Africa/KRISP-K002366/2020|EPI ISL 515734|B.1.1.206|South Africa|2020-07-21	Africa|hCoV-19/South Africa/KRISP-K002430/2020|EPI ISL 515791|B.1.1.206|South Africa|2020-07-30	0.0001007990	Africa
Africa|hCoV-19/South Africa/KRISP-K002367/2020|EPI ISL 515735|C.1|South Africa|2020-07-22	Africa|hCoV-19/South Africa/KRISP-K002430/2020|EPI ISL 515791|B.1.1.206|South Africa|2020-07-30	0.0006130713	Africa
Africa|hCoV-19/South Africa/KRISP-K002368/2020|EPI ISL 515736|B.1.1.206|South Africa|2020-07-22	Africa|hCoV-19/South Africa/KRISP-K002430/2020|EPI ISL 515791|B.1.1.206|South Africa|2020-07-30	0.0002352428	Africa
Africa|hCoV-19/South Africa/KRISP-K002369/2020|EPI ISL 515737|C.1|South Africa|2020-07-22	Africa|hCoV-19/South Africa/KRISP-K002430/2020|EPI ISL 515791|B.1.1.206|South Africa|2020-07-30	0.0005378659	Africa
Africa|hCoV-19/South Africa/KRISP-K002370/2020|EPI ISL 515738|B.1.1.62|South Africa|2020-07-22	Africa|hCoV-19/South Africa/KRISP-K002430/2020|EPI ISL 515791|B.1.1.206|South Africa|2020-07-30	0.0005075898	Africa
Africa|hCoV-19/South Africa/KRISP-K002371/2020|EPI ISL 515739|C.1|South Africa|2020-07-22	Africa|hCoV-19/South Africa/KRISP-K002430/2020|EPI ISL 515791|B.1.1.206|South Africa|2020-07-30	0.0005714827	Africa
Africa|hCoV-19/South Africa/KRISP-K002372/2020|EPI ISL 515740|H.1|South Africa|2020-07-20	Africa|hCoV-19/South Africa/KRISP-K002430/2020|EPI ISL 515791|B.1.1.206|South Africa|2020-07-30	0.0004369618	Africa
Africa|hCoV-19/South Africa/KRISP-K002375/2020|EPI ISL 515741|B.1.1|South Africa|2020-07-21	Africa|hCoV-19/South Africa/KRISP-K002430/2020|EPI ISL 515791|B.1.1.206|South Africa|2020-07-30	0.0002703742	Africa
Africa|hCoV-19/South Africa/KRISP-K002376/2020|EPI ISL 515742|B.1.1|South Africa|2020-07-22	Africa|hCoV-19/South Africa/KRISP-K002430/2020|EPI ISL 515791|B.1.1.206|South Africa|2020-07-30	0.0003052468	Africa
Africa|hCoV-19/South Africa/KRISP-K002377/2020|EPI ISL 515743|B.1.1.206|South Africa|2020-07-22	Africa|hCoV-19/South Africa/KRISP-K002430/2020|EPI ISL 515791|B.1.1.206|South Africa|2020-07-30	0.0002688480	Africa
Africa|hCoV-19/South Africa/KRISP-K002378/2020|EPI ISL 515744|B.1|South Africa|2020-07-20	Africa|hCoV-19/South Africa/KRISP-K002430/2020|EPI ISL 515791|B.1.1.206|South Africa|2020-07-30	0.0006051927	Africa
Africa|hCoV-19/South Africa/KRISP-K002379/2020|EPI ISL 515745|C.1|South Africa|2020-07-22	Africa|hCoV-19/South Africa/KRISP-K002430/2020|EPI ISL 515791|B.1.1.206|South Africa|2020-07-30	0.0004726375	Africa
Africa|hCoV-19/South Africa/KRISP-K002380/2020|EPI ISL 515746|B.1.1|South Africa|2020-07-22	Africa|hCoV-19/South Africa/KRISP-K002430/2020|EPI ISL 515791|B.1.1.206|South Africa|2020-07-30	0.0002714593	Africa
Africa|hCoV-19/South Africa/KRISP-K002381/2020|EPI ISL 515747|B.1.1|South Africa|2020-07-17	Africa|hCoV-19/South Africa/KRISP-K002430/2020|EPI ISL 515791|B.1.1.206|South Africa|2020-07-30	0.0004041954	Africa
Africa|hCoV-19/South Africa/KRISP-K002382/2020|EPI ISL 515748|B.1.1.206|South Africa|2020-07-22	Africa|hCoV-19/South Africa/KRISP-K002430/2020|EPI ISL 515791|B.1.1.206|South Africa|2020-07-30	0.0001680091	Africa
Africa|hCoV-19/South Africa/KRISP-K002383/2020|EPI ISL 515749|B.1.1.206|South Africa|2020-07-20	Africa|hCoV-19/South Africa/KRISP-K002430/2020|EPI ISL 515791|B.1.1.206|South Africa|2020-07-30	0.0003024804	Africa
Africa|hCoV-19/South Africa/KRISP-K002384/2020|EPI ISL 515750|B.1.1.273|South Africa|2020-07-22	Africa|hCoV-19/South Africa/KRISP-K002430/2020|EPI ISL 515791|B.1.1.206|South Africa|2020-07-30	0.0004065835	Africa
Africa|hCoV-19/South Africa/KRISP-K002385/2020|EPI ISL 515751|B.1.1.206|South Africa|2020-07-22	Africa|hCoV-19/South Africa/KRISP-K002430/2020|EPI ISL 515791|B.1.1.206|South Africa|2020-07-30	0.0001344073	Africa
Africa|hCoV-19/South Africa/KRISP-K002386/2020|EPI ISL 515752|B.1.1.206|South Africa|2020-07-21	Africa|hCoV-19/South Africa/KRISP-K002430/2020|EPI ISL 515791|B.1.1.206|South Africa|2020-07-30	0.0003360736	Africa
Africa|hCoV-19/South Africa/KRISP-K002387/2020|EPI ISL 515753|B.1.1.64|South Africa|2020-07-22	Africa|hCoV-19/South Africa/KRISP-K002430/2020|EPI ISL 515791|B.1.1.206|South Africa|2020-07-30	0.0003696884	Africa
Africa|hCoV-19/South Africa/KRISP-K002388/2020|EPI ISL 515754|B.1.1.206|South Africa|2020-07-22	Africa|hCoV-19/South Africa/KRISP-K002430/2020|EPI ISL 515791|B.1.1.206|South Africa|2020-07-30	0.0003024601	Africa
Africa|hCoV-19/South Africa/KRISP-K002390/2020|EPI ISL 515755|B.1|South Africa|2020-07-25	Africa|hCoV-19/South Africa/KRISP-K002430/2020|EPI ISL 515791|B.1.1.206|South Africa|2020-07-30	0.0003741603	Africa
Africa|hCoV-19/South Africa/KRISP-K002391/2020|EPI ISL 515756|B.1.1.57|South Africa|2020-07-21	Africa|hCoV-19/South Africa/KRISP-K002430/2020|EPI ISL 515791|B.1.1.206|South Africa|2020-07-30	0.0004405596	Africa
Africa|hCoV-19/South Africa/KRISP-K002392/2020|EPI ISL 515757|B.1.1|South Africa|2020-07-27	Africa|hCoV-19/South Africa/KRISP-K002430/2020|EPI ISL 515791|B.1.1.206|South Africa|2020-07-30	0.0004369516	Africa
Africa|hCoV-19/South Africa/KRISP-K002393/2020|EPI ISL 515758|B.1.1|South Africa|2020-07-28	Africa|hCoV-19/South Africa/KRISP-K002430/2020|EPI ISL 515791|B.1.1.206|South Africa|2020-07-30	0.0002688480	Africa
Africa|hCoV-19/South Africa/KRISP-K002394/2020|EPI ISL 515759|C.1|South Africa|2020-07-28	Africa|hCoV-19/South Africa/KRISP-K002430/2020|EPI ISL 515791|B.1.1.206|South Africa|2020-07-30	0.0006747817	Africa
Africa|hCoV-19/South Africa/KRISP-K002395/2020|EPI ISL 515760|B.1.1.273|South Africa|2020-07-28	Africa|hCoV-19/South Africa/KRISP-K002430/2020|EPI ISL 515791|B.1.1.206|South Africa|2020-07-30	0.0006387139	Africa
Africa|hCoV-19/South Africa/KRISP-K002396/2020|EPI ISL 515761|H.1|South Africa|2020-07-30	Africa|hCoV-19/South Africa/KRISP-K002430/2020|EPI ISL 515791|B.1.1.206|South Africa|2020-07-30	0.0003158061	Africa
Africa|hCoV-19/South Africa/KRISP-K002398/2020|EPI ISL 515762|B.1.1.117|South Africa|2020-07-27	Africa|hCoV-19/South Africa/KRISP-K002430/2020|EPI ISL 515791|B.1.1.206|South Africa|2020-07-30	0.0004033224	Africa
Africa|hCoV-19/South Africa/KRISP-K002399/2020|EPI ISL 515763|B.1.1.62|South Africa|2020-07-30	Africa|hCoV-19/South Africa/KRISP-K002430/2020|EPI ISL 515791|B.1.1.206|South Africa|2020-07-30	0.0005042171	Africa
Africa|hCoV-19/South Africa/KRISP-K002400/2020|EPI ISL 515764|B.1.1.206|South Africa|2020-07-30	Africa|hCoV-19/South Africa/KRISP-K002430/2020|EPI ISL 515791|B.1.1.206|South Africa|2020-07-30	0.0003360736	Africa
Africa|hCoV-19/South Africa/KRISP-K002403/2020|EPI ISL 515767|B.1.1.117|South Africa|2020-07-24	Africa|hCoV-19/South Africa/KRISP-K002430/2020|EPI ISL 515791|B.1.1.206|South Africa|2020-07-30	0.0004033222	Africa
Africa|hCoV-19/South Africa/KRISP-K002404/2020|EPI ISL 515768|C.1|South Africa|2020-07-27	Africa|hCoV-19/South Africa/KRISP-K002430/2020|EPI ISL 515791|B.1.1.206|South Africa|2020-07-30	0.0006777308	Africa
Africa|hCoV-19/South Africa/KRISP-K002405/2020|EPI ISL 515769|B.1.1.273|South Africa|2020-07-27	Africa|hCoV-19/South Africa/KRISP-K002430/2020|EPI ISL 515791|B.1.1.206|South Africa|2020-07-30	0.0004033316	Africa
Africa|hCoV-19/South Africa/KRISP-K002406/2020|EPI ISL 515770|B.1.1.57|South Africa|2020-07-29	Africa|hCoV-19/South Africa/KRISP-K002430/2020|EPI ISL 515791|B.1.1.206|South Africa|2020-07-30	0.0004066662	Africa
Africa|hCoV-19/South Africa/KRISP-K002407/2020|EPI ISL 515771|B.1.1.273|South Africa|2020-07-30	Africa|hCoV-19/South Africa/KRISP-K002430/2020|EPI ISL 515791|B.1.1.206|South Africa|2020-07-30	0.0005042392	Africa
Africa|hCoV-19/South Africa/KRISP-K002408/2020|EPI ISL 515772|B.1.5|South Africa|2020-07-28	Africa|hCoV-19/South Africa/KRISP-K002430/2020|EPI ISL 515791|B.1.1.206|South Africa|2020-07-30	0.0003755653	Africa
Africa|hCoV-19/South Africa/KRISP-K002411/2020|EPI ISL 515773|C.9|South Africa|2020-07-29	Africa|hCoV-19/South Africa/KRISP-K002430/2020|EPI ISL 515791|B.1.1.206|South Africa|2020-07-30	0.0006050707	Africa
Africa|hCoV-19/South Africa/KRISP-K002412/2020|EPI ISL 515774|B.1.1|South Africa|2020-07-28	Africa|hCoV-19/South Africa/KRISP-K002430/2020|EPI ISL 515791|B.1.1.206|South Africa|2020-07-30	0.0003728418	Africa
Africa|hCoV-19/South Africa/KRISP-K002413/2020|EPI ISL 515775|B.1.1.206|South Africa|2020-07-24	Africa|hCoV-19/South Africa/KRISP-K002430/2020|EPI ISL 515791|B.1.1.206|South Africa|2020-07-30	0.0002688480	Africa
Africa|hCoV-19/South Africa/KRISP-K002414/2020|EPI ISL 515776|B.1.1.206|South Africa|2020-07-24	Africa|hCoV-19/South Africa/KRISP-K002430/2020|EPI ISL 515791|B.1.1.206|South Africa|2020-07-30	0.0002016191	Africa
Africa|hCoV-19/South Africa/KRISP-K002415/2020|EPI ISL 515777|B.1.1.206|South Africa|2020-07-29	Africa|hCoV-19/South Africa/KRISP-K002430/2020|EPI ISL 515791|B.1.1.206|South Africa|2020-07-30	0.0001680091	Africa
Africa|hCoV-19/South Africa/KRISP-K002416/2020|EPI ISL 515778|B.1.1.206|South Africa|2020-07-30	Africa|hCoV-19/South Africa/KRISP-K002430/2020|EPI ISL 515791|B.1.1.206|South Africa|2020-07-30	0.0003024804	Africa
Africa|hCoV-19/South Africa/KRISP-K002417/2020|EPI ISL 515779|B.1.1.206|South Africa|2020-07-30	Africa|hCoV-19/South Africa/KRISP-K002430/2020|EPI ISL 515791|B.1.1.206|South Africa|2020-07-30	0.0002443623	Africa
Africa|hCoV-19/South Africa/KRISP-K002418/2020|EPI ISL 515780|B.1.1.206|South Africa|2020-07-30	Africa|hCoV-19/South Africa/KRISP-K002430/2020|EPI ISL 515791|B.1.1.206|South Africa|2020-07-30	0.0002016191	Africa
Africa|hCoV-19/South Africa/KRISP-K002419/2020|EPI ISL 515781|B.1.1.206|South Africa|2020-07-30	Africa|hCoV-19/South Africa/KRISP-K002430/2020|EPI ISL 515791|B.1.1.206|South Africa|2020-07-30	0.0002016191	Africa
Africa|hCoV-19/South Africa/KRISP-K002420/2020|EPI ISL 515782|B.1.1.206|South Africa|2020-07-30	Africa|hCoV-19/South Africa/KRISP-K002430/2020|EPI ISL 515791|B.1.1.206|South Africa|2020-07-30	0.0001007990	Africa
Africa|hCoV-19/South Africa/KRISP-K002421/2020|EPI ISL 515783|B.1.1.206|South Africa|2020-07-30	Africa|hCoV-19/South Africa/KRISP-K002430/2020|EPI ISL 515791|B.1.1.206|South Africa|2020-07-30	0.0001690461	Africa
Africa|hCoV-19/South Africa/KRISP-K002423/2020|EPI ISL 515784|B.1.1.117|South Africa|2020-07-30	Africa|hCoV-19/South Africa/KRISP-K002430/2020|EPI ISL 515791|B.1.1.206|South Africa|2020-07-30	0.0004038379	Africa
Africa|hCoV-19/South Africa/KRISP-K002424/2020|EPI ISL 515785|B.1.1.57|South Africa|2020-07-30	Africa|hCoV-19/South Africa/KRISP-K002430/2020|EPI ISL 515791|B.1.1.206|South Africa|2020-07-30	0.0004101167	Africa
Africa|hCoV-19/South Africa/KRISP-K002425/2020|EPI ISL 515786|B.1.1.57|South Africa|2020-07-29	Africa|hCoV-19/South Africa/KRISP-K002430/2020|EPI ISL 515791|B.1.1.206|South Africa|2020-07-30	0.0005423028	Africa
Africa|hCoV-19/South Africa/KRISP-K002426/2020|EPI ISL 515787|C.1|South Africa|2020-07-29	Africa|hCoV-19/South Africa/KRISP-K002430/2020|EPI ISL 515791|B.1.1.206|South Africa|2020-07-30	0.0005049248	Africa
Africa|hCoV-19/South Africa/KRISP-K002427/2020|EPI ISL 515788|B.1.1|South Africa|2020-07-30	Africa|hCoV-19/South Africa/KRISP-K002430/2020|EPI ISL 515791|B.1.1.206|South Africa|2020-07-30	0.0004411812	Africa
Africa|hCoV-19/South Africa/KRISP-K002428/2020|EPI ISL 515789|B.1.1.273|South Africa|2020-07-30	Africa|hCoV-19/South Africa/KRISP-K002430/2020|EPI ISL 515791|B.1.1.206|South Africa|2020-07-30	0.0005378316	Africa
Africa|hCoV-19/South Africa/KRISP-K002429/2020|EPI ISL 515790|B.1.1.206|South Africa|2020-07-30	Africa|hCoV-19/South Africa/KRISP-K002430/2020|EPI ISL 515791|B.1.1.206|South Africa|2020-07-30	0.0002352381	Africa
Africa|hCoV-19/Algeria/G0638 2264/2020|EPI ISL 418241|B.1|Algeria|2020-03-02	Africa|hCoV-19/South Africa/KRISP-K002431/2020|EPI ISL 515792|C.1|South Africa|2020-07-29	0.0007778595	Africa
Africa|hCoV-19/Algeria/G0640 2265/2020|EPI ISL 418242|B.1|Algeria|2020-03-08	Africa|hCoV-19/South Africa/KRISP-K002431/2020|EPI ISL 515792|C.1|South Africa|2020-07-29	0.0006750572	Africa
Africa|hCoV-19/Algeria/G0860 2262/2020|EPI ISL 420037|B.1|Algeria|2020-03-02	Africa|hCoV-19/South Africa/KRISP-K002431/2020|EPI ISL 515792|C.1|South Africa|2020-07-29	0.0006750572	Africa
Africa|hCoV-19/Benin/1022/2020|EPI ISL 476826|B.1|Benin|2020-03-25	Africa|hCoV-19/South Africa/KRISP-K002431/2020|EPI ISL 515792|C.1|South Africa|2020-07-29	0.0006413498	Africa
Africa|hCoV-19/Benin/1092/2020|EPI ISL 476827|B.1|Benin|2020-03-27	Africa|hCoV-19/South Africa/KRISP-K002431/2020|EPI ISL 515792|C.1|South Africa|2020-07-29	0.0007091258	Africa
Africa|hCoV-19/Benin/1408/2020|EPI ISL 476825|B.1.356|Benin|2020-04-04	Africa|hCoV-19/South Africa/KRISP-K002431/2020|EPI ISL 515792|C.1|South Africa|2020-07-29	0.0006751026	Africa
Africa|hCoV-19/Benin/1409/2020|EPI ISL 476828|B.1|Benin|2020-04-06	Africa|hCoV-19/South Africa/KRISP-K002431/2020|EPI ISL 515792|C.1|South Africa|2020-07-29	0.0006799354	Africa
Africa|hCoV-19/Benin/1950/2020|EPI ISL 476830|A|Benin|2020-04-15	Africa|hCoV-19/South Africa/KRISP-K002431/2020|EPI ISL 515792|C.1|South Africa|2020-07-29	0.0008779302	Africa
Africa|hCoV-19/Benin/197/2020|EPI ISL 476822|B.1.178|Benin|2020-03-15	Africa|hCoV-19/South Africa/KRISP-K002431/2020|EPI ISL 515792|C.1|South Africa|2020-07-29	0.0006414211	Africa
Africa|hCoV-19/Benin/2012/2020|EPI ISL 476831|A|Benin|2020-04-15	Africa|hCoV-19/South Africa/KRISP-K002431/2020|EPI ISL 515792|C.1|South Africa|2020-07-29	0.0009115827	Africa
Africa|hCoV-19/Benin/260/2020|EPI ISL 476823|B.1.292|Benin|2020-03-17	Africa|hCoV-19/South Africa/KRISP-K002431/2020|EPI ISL 515792|C.1|South Africa|2020-07-29	0.0007426580	Africa
Africa|hCoV-19/Benin/314/2020|EPI ISL 476834|B.1.5|Benin|2020-03-17	Africa|hCoV-19/South Africa/KRISP-K002431/2020|EPI ISL 515792|C.1|South Africa|2020-07-29	0.0007128664	Africa
Africa|hCoV-19/Benin/461/2020|EPI ISL 476833|A|Benin|2020-03-17	Africa|hCoV-19/South Africa/KRISP-K002431/2020|EPI ISL 515792|C.1|South Africa|2020-07-29	0.0008777647	Africa
Africa|hCoV-19/Benin/501/2020|EPI ISL 476824|B.1.356|Benin|2020-03-17	Africa|hCoV-19/South Africa/KRISP-K002431/2020|EPI ISL 515792|C.1|South Africa|2020-07-29	0.0006750571	Africa
Africa|hCoV-19/Benin/843/2020|EPI ISL 476829|A|Benin|2020-03-19	Africa|hCoV-19/South Africa/KRISP-K002431/2020|EPI ISL 515792|C.1|South Africa|2020-07-29	0.0008103203	Africa
Africa|hCoV-19/Botswana/BOT0455/2020|EPI ISL 560386|B.1|Botswana|2020-03-28	Africa|hCoV-19/South Africa/KRISP-K002431/2020|EPI ISL 515792|C.1|South Africa|2020-07-29	0.0006075268	Africa
Africa|hCoV-19/Botswana/BOT2254/2020|EPI ISL 560390|B.1.1|Botswana|2020-04-08	Africa|hCoV-19/South Africa/KRISP-K002431/2020|EPI ISL 515792|C.1|South Africa|2020-07-29	0.0004809370	Africa
Africa|hCoV-19/Botswana/BOT2283/2020|EPI ISL 560385|B.1|Botswana|2020-04-07	Africa|hCoV-19/South Africa/KRISP-K002431/2020|EPI ISL 515792|C.1|South Africa|2020-07-29	0.0007358078	Africa
Africa|hCoV-19/Botswana/BOT2624/2020|EPI ISL 560387|B.1.1|Botswana|2020-04-05	Africa|hCoV-19/South Africa/KRISP-K002431/2020|EPI ISL 515792|C.1|South Africa|2020-07-29	0.0004904198	Africa
Africa|hCoV-19/Botswana/BOT4161/2020|EPI ISL 560388|B.1.1.220|Botswana|2020-04-16	Africa|hCoV-19/South Africa/KRISP-K002431/2020|EPI ISL 515792|C.1|South Africa|2020-07-29	0.0005553488	Africa
Africa|hCoV-19/DRC/04186/2020|EPI ISL 471411|A|Democratic Republic of the Congo|2020-04-25	Africa|hCoV-19/South Africa/KRISP-K002431/2020|EPI ISL 515792|C.1|South Africa|2020-07-29	0.0008777630	Africa
Africa|hCoV-19/DRC/04188/2020|EPI ISL 471413|A|Democratic Republic of the Congo|2020-04-25	Africa|hCoV-19/South Africa/KRISP-K002431/2020|EPI ISL 515792|C.1|South Africa|2020-07-29	0.0009741363	Africa
Africa|hCoV-19/DRC/10041/2020|EPI ISL 527543|B.1.1.275|Democratic Republic of the Congo|2020-05-22	Africa|hCoV-19/South Africa/KRISP-K002431/2020|EPI ISL 515792|C.1|South Africa|2020-07-29	0.0005137054	Africa
Africa|hCoV-19/DRC/10057/2020|EPI ISL 527538|B.1.1.275|Democratic Republic of the Congo|2020-05-22	Africa|hCoV-19/South Africa/KRISP-K002431/2020|EPI ISL 515792|C.1|South Africa|2020-07-29	0.0006013528	Africa
Africa|hCoV-19/DRC/10061/2020|EPI ISL 527521|B.1.1.275|Democratic Republic of the Congo|2020-05-22	Africa|hCoV-19/South Africa/KRISP-K002431/2020|EPI ISL 515792|C.1|South Africa|2020-07-29	0.0004884406	Africa
Africa|hCoV-19/DRC/10070/2020|EPI ISL 527544|B.1.178|Democratic Republic of the Congo|2020-05-22	Africa|hCoV-19/South Africa/KRISP-K002431/2020|EPI ISL 515792|C.1|South Africa|2020-07-29	0.0007525039	Africa
Africa|hCoV-19/DRC/10120/2020|EPI ISL 513624|B.1.1.275|Democratic Republic of the Congo|2020-05-22	Africa|hCoV-19/South Africa/KRISP-K002431/2020|EPI ISL 515792|C.1|South Africa|2020-07-29	0.0005614204	Africa
Africa|hCoV-19/DRC/10127/2020|EPI ISL 513625|B.1.1.275|Democratic Republic of the Congo|2020-05-22	Africa|hCoV-19/South Africa/KRISP-K002431/2020|EPI ISL 515792|C.1|South Africa|2020-07-29	0.0005541114	Africa
Africa|hCoV-19/DRC/10242/2020|EPI ISL 513626|B.1.84|Democratic Republic of the Congo|2020-05-22	Africa|hCoV-19/South Africa/KRISP-K002431/2020|EPI ISL 515792|C.1|South Africa|2020-07-29	0.0006463743	Africa
Africa|hCoV-19/DRC/10251/2020|EPI ISL 513627|B.1.128|Democratic Republic of the Congo|2020-05-22	Africa|hCoV-19/South Africa/KRISP-K002431/2020|EPI ISL 515792|C.1|South Africa|2020-07-29	0.0007833427	Africa
Africa|hCoV-19/DRC/10324/2020|EPI ISL 527545|B.1.214|Democratic Republic of the Congo|2020-05-22	Africa|hCoV-19/South Africa/KRISP-K002431/2020|EPI ISL 515792|C.1|South Africa|2020-07-29	0.0007191708	Africa
Africa|hCoV-19/DRC/10346/2020|EPI ISL 527546|B.1.214|Democratic Republic of the Congo|2020-05-22	Africa|hCoV-19/South Africa/KRISP-K002431/2020|EPI ISL 515792|C.1|South Africa|2020-07-29	0.0006920358	Africa
Africa|hCoV-19/DRC/10364/2020|EPI ISL 527498|B.1|Democratic Republic of the Congo|2020-05-22	Africa|hCoV-19/South Africa/KRISP-K002431/2020|EPI ISL 515792|C.1|South Africa|2020-07-29	0.0006201458	Africa
Africa|hCoV-19/DRC/10371/2020|EPI ISL 527489|B.1.178|Democratic Republic of the Congo|2020-05-22	Africa|hCoV-19/South Africa/KRISP-K002431/2020|EPI ISL 515792|C.1|South Africa|2020-07-29	0.0007538014	Africa
Africa|hCoV-19/DRC/10373/2020|EPI ISL 527495|B.1.159|Democratic Republic of the Congo|2020-05-22	Africa|hCoV-19/South Africa/KRISP-K002431/2020|EPI ISL 515792|C.1|South Africa|2020-07-29	0.0007204932	Africa
Africa|hCoV-19/DRC/10374/2020|EPI ISL 527539|B.1.84|Democratic Republic of the Congo|2020-05-22	Africa|hCoV-19/South Africa/KRISP-K002431/2020|EPI ISL 515792|C.1|South Africa|2020-07-29	0.0009150710	Africa
Africa|hCoV-19/DRC/10375/2020|EPI ISL 527499|B.1.84|Democratic Republic of the Congo|2020-05-22	Africa|hCoV-19/South Africa/KRISP-K002431/2020|EPI ISL 515792|C.1|South Africa|2020-07-29	0.0008248706	Africa
Africa|hCoV-19/DRC/10399/2020|EPI ISL 527491|B.1.214|Democratic Republic of the Congo|2020-05-22	Africa|hCoV-19/South Africa/KRISP-K002431/2020|EPI ISL 515792|C.1|South Africa|2020-07-29	0.0006167821	Africa
Africa|hCoV-19/DRC/10502/2020|EPI ISL 527547|B.1.5|Democratic Republic of the Congo|2020-05-20	Africa|hCoV-19/South Africa/KRISP-K002431/2020|EPI ISL 515792|C.1|South Africa|2020-07-29	0.0005474654	Africa
Africa|hCoV-19/DRC/10506/2020|EPI ISL 527524|B.1.5|Democratic Republic of the Congo|2020-05-18	Africa|hCoV-19/South Africa/KRISP-K002431/2020|EPI ISL 515792|C.1|South Africa|2020-07-29	0.0005607973	Africa
Africa|hCoV-19/DRC/10507/2020|EPI ISL 527492|B.1.5|Democratic Republic of the Congo|2020-05-18	Africa|hCoV-19/South Africa/KRISP-K002431/2020|EPI ISL 515792|C.1|South Africa|2020-07-29	0.0005828148	Africa
Africa|hCoV-19/DRC/10508/2020|EPI ISL 527494|B.1.5|Democratic Republic of the Congo|2020-05-20	Africa|hCoV-19/South Africa/KRISP-K002431/2020|EPI ISL 515792|C.1|South Africa|2020-07-29	0.0006138028	Africa
Africa|hCoV-19/DRC/10532/2020|EPI ISL 527532|B.1.5|Democratic Republic of the Congo|2020-05-20	Africa|hCoV-19/South Africa/KRISP-K002431/2020|EPI ISL 515792|C.1|South Africa|2020-07-29	0.0005613085	Africa
Africa|hCoV-19/DRC/10533/2020|EPI ISL 527548|B.1.5|Democratic Republic of the Congo|2020-05-20	Africa|hCoV-19/South Africa/KRISP-K002431/2020|EPI ISL 515792|C.1|South Africa|2020-07-29	0.0005818716	Africa
Africa|hCoV-19/DRC/10621/2020|EPI ISL 527526|B.1.214|Democratic Republic of the Congo|2020-05-23	Africa|hCoV-19/South Africa/KRISP-K002431/2020|EPI ISL 515792|C.1|South Africa|2020-07-29	0.0007001901	Africa
Africa|hCoV-19/DRC/10640/2020|EPI ISL 527541|B.1|Democratic Republic of the Congo|2020-05-22	Africa|hCoV-19/South Africa/KRISP-K002431/2020|EPI ISL 515792|C.1|South Africa|2020-07-29	0.0008857535	Africa
Africa|hCoV-19/DRC/10644/2020|EPI ISL 527549|B.1|Democratic Republic of the Congo|2020-05-22	Africa|hCoV-19/South Africa/KRISP-K002431/2020|EPI ISL 515792|C.1|South Africa|2020-07-29	0.0008557725	Africa
Africa|hCoV-19/DRC/10728/2020|EPI ISL 513628|B.1.5|Democratic Republic of the Congo|2020-05-23	Africa|hCoV-19/South Africa/KRISP-K002431/2020|EPI ISL 515792|C.1|South Africa|2020-07-29	0.0005978726	Africa
Africa|hCoV-19/DRC/10731/2020|EPI ISL 513629|B.1.1.1|Democratic Republic of the Congo|2020-05-23	Africa|hCoV-19/South Africa/KRISP-K002431/2020|EPI ISL 515792|C.1|South Africa|2020-07-29	0.0003541727	Africa
Africa|hCoV-19/DRC/10733/2020|EPI ISL 513630|B.1|Democratic Republic of the Congo|2020-05-23	Africa|hCoV-19/South Africa/KRISP-K002431/2020|EPI ISL 515792|C.1|South Africa|2020-07-29	0.0007124616	Africa
Africa|hCoV-19/DRC/108/2020|EPI ISL 417948|B.1.128|Democratic Republic of the Congo|2020-03-19	Africa|hCoV-19/South Africa/KRISP-K002431/2020|EPI ISL 515792|C.1|South Africa|2020-07-29	0.0007097375	Africa
Africa|hCoV-19/DRC/10885/2020|EPI ISL 513631|B.1.84|Democratic Republic of the Congo|2020-05-23	Africa|hCoV-19/South Africa/KRISP-K002431/2020|EPI ISL 515792|C.1|South Africa|2020-07-29	0.0007176158	Africa
Africa|hCoV-19/DRC/10902/2020|EPI ISL 527490|B.1.178|Democratic Republic of the Congo|2020-05-23	Africa|hCoV-19/South Africa/KRISP-K002431/2020|EPI ISL 515792|C.1|South Africa|2020-07-29	0.0006847465	Africa
Africa|hCoV-19/DRC/10913/2020|EPI ISL 527507|B.1.84|Democratic Republic of the Congo|2020-05-24	Africa|hCoV-19/South Africa/KRISP-K002431/2020|EPI ISL 515792|C.1|South Africa|2020-07-29	0.0007953560	Africa
Africa|hCoV-19/DRC/11005/2020|EPI ISL 527550|B.1.159|Democratic Republic of the Congo|2020-05-24	Africa|hCoV-19/South Africa/KRISP-K002431/2020|EPI ISL 515792|C.1|South Africa|2020-07-29	0.0008217433	Africa
Africa|hCoV-19/DRC/11008/2020|EPI ISL 527503|B.1.159|Democratic Republic of the Congo|2020-05-24	Africa|hCoV-19/South Africa/KRISP-K002431/2020|EPI ISL 515792|C.1|South Africa|2020-07-29	0.0007254053	Africa
Africa|hCoV-19/DRC/11022/2020|EPI ISL 527551|B.1.214|Democratic Republic of the Congo|2020-05-24	Africa|hCoV-19/South Africa/KRISP-K002431/2020|EPI ISL 515792|C.1|South Africa|2020-07-29	0.0007877768	Africa
Africa|hCoV-19/DRC/11024/2020|EPI ISL 527552|B.1.149|Democratic Republic of the Congo|2020-05-24	Africa|hCoV-19/South Africa/KRISP-K002431/2020|EPI ISL 515792|C.1|South Africa|2020-07-29	0.0008295562	Africa
Africa|hCoV-19/DRC/11026/2020|EPI ISL 527553|B.1.149|Democratic Republic of the Congo|2020-05-24	Africa|hCoV-19/South Africa/KRISP-K002431/2020|EPI ISL 515792|C.1|South Africa|2020-07-29	0.0006846997	Africa
Africa|hCoV-19/DRC/11031/2020|EPI ISL 527554|B.1.214|Democratic Republic of the Congo|2020-05-24	Africa|hCoV-19/South Africa/KRISP-K002431/2020|EPI ISL 515792|C.1|South Africa|2020-07-29	0.0007194839	Africa
Africa|hCoV-19/DRC/11041/2020|EPI ISL 527555|B.1|Democratic Republic of the Congo|2020-05-24	Africa|hCoV-19/South Africa/KRISP-K002431/2020|EPI ISL 515792|C.1|South Africa|2020-07-29	0.0006849975	Africa
Africa|hCoV-19/DRC/11057/2020|EPI ISL 527528|B.1.5|Democratic Republic of the Congo|2020-05-24	Africa|hCoV-19/South Africa/KRISP-K002431/2020|EPI ISL 515792|C.1|South Africa|2020-07-29	0.0006307038	Africa
Africa|hCoV-19/DRC/11078/2020|EPI ISL 527514|B.1|Democratic Republic of the Congo|2020-05-24	Africa|hCoV-19/South Africa/KRISP-K002431/2020|EPI ISL 515792|C.1|South Africa|2020-07-29	0.0007283471	Africa
Africa|hCoV-19/DRC/11079/2020|EPI ISL 527500|B.1.214|Democratic Republic of the Congo|2020-05-24	Africa|hCoV-19/South Africa/KRISP-K002431/2020|EPI ISL 515792|C.1|South Africa|2020-07-29	0.0006542439	Africa
Africa|hCoV-19/DRC/11093/2020|EPI ISL 527527|B.1.5|Democratic Republic of the Congo|2020-05-24	Africa|hCoV-19/South Africa/KRISP-K002431/2020|EPI ISL 515792|C.1|South Africa|2020-07-29	0.0006676187	Africa
Africa|hCoV-19/DRC/11096/2020|EPI ISL 527522|B.1|Democratic Republic of the Congo|2020-05-24	Africa|hCoV-19/South Africa/KRISP-K002431/2020|EPI ISL 515792|C.1|South Africa|2020-07-29	0.0006633077	Africa
Africa|hCoV-19/DRC/11114/2020|EPI ISL 527534|B.1.214|Democratic Republic of the Congo|2020-05-25	Africa|hCoV-19/South Africa/KRISP-K002431/2020|EPI ISL 515792|C.1|South Africa|2020-07-29	0.0007724941	Africa
Africa|hCoV-19/DRC/11123/2020|EPI ISL 527496|B.1.84|Democratic Republic of the Congo|2020-05-24	Africa|hCoV-19/South Africa/KRISP-K002431/2020|EPI ISL 515792|C.1|South Africa|2020-07-29	0.0006862099	Africa
Africa|hCoV-19/DRC/11134/2020|EPI ISL 527518|B.1.5|Democratic Republic of the Congo|2020-05-24	Africa|hCoV-19/South Africa/KRISP-K002431/2020|EPI ISL 515792|C.1|South Africa|2020-07-29	0.0005568762	Africa
Africa|hCoV-19/DRC/11143/2020|EPI ISL 527556|B.1|Democratic Republic of the Congo|2020-05-24	Africa|hCoV-19/South Africa/KRISP-K002431/2020|EPI ISL 515792|C.1|South Africa|2020-07-29	0.0008218441	Africa
Africa|hCoV-19/DRC/11145/2020|EPI ISL 527501|B.1.214|Democratic Republic of the Congo|2020-05-24	Africa|hCoV-19/South Africa/KRISP-K002431/2020|EPI ISL 515792|C.1|South Africa|2020-07-29	0.0007926072	Africa
Africa|hCoV-19/DRC/11148/2020|EPI ISL 527525|B.1.178|Democratic Republic of the Congo|2020-05-24	Africa|hCoV-19/South Africa/KRISP-K002431/2020|EPI ISL 515792|C.1|South Africa|2020-07-29	0.0008083750	Africa
Africa|hCoV-19/DRC/11157/2020|EPI ISL 527530|B.1|Democratic Republic of the Congo|2020-05-25	Africa|hCoV-19/South Africa/KRISP-K002431/2020|EPI ISL 515792|C.1|South Africa|2020-07-29	0.0007685637	Africa
Africa|hCoV-19/DRC/11187/2020|EPI ISL 527523|B.1.1.275|Democratic Republic of the Congo|2020-05-23	Africa|hCoV-19/South Africa/KRISP-K002431/2020|EPI ISL 515792|C.1|South Africa|2020-07-29	0.0005592700	Africa
Africa|hCoV-19/DRC/11191/2020|EPI ISL 527506|B.1.1.275|Democratic Republic of the Congo|2020-05-23	Africa|hCoV-19/South Africa/KRISP-K002431/2020|EPI ISL 515792|C.1|South Africa|2020-07-29	0.0004828660	Africa
Africa|hCoV-19/DRC/11252/2020|EPI ISL 527557|B.1.1.275|Democratic Republic of the Congo|2020-05-21	Africa|hCoV-19/South Africa/KRISP-K002431/2020|EPI ISL 515792|C.1|South Africa|2020-07-29	0.0006501839	Africa
Africa|hCoV-19/DRC/11260/2020|EPI ISL 527558|B.1.1.275|Democratic Republic of the Congo|2020-05-23	Africa|hCoV-19/South Africa/KRISP-K002431/2020|EPI ISL 515792|C.1|South Africa|2020-07-29	0.0005134718	Africa
Africa|hCoV-19/DRC/1131/2020|EPI ISL 429255|B.1.5|Democratic Republic of the Congo|2020-04-05	Africa|hCoV-19/South Africa/KRISP-K002431/2020|EPI ISL 515792|C.1|South Africa|2020-07-29	0.0006128210	Africa
Africa|hCoV-19/DRC/11310/2020|EPI ISL 527529|B.1.149|Democratic Republic of the Congo|2020-05-25	Africa|hCoV-19/South Africa/KRISP-K002431/2020|EPI ISL 515792|C.1|South Africa|2020-07-29	0.0006664977	Africa
Africa|hCoV-19/DRC/11318/2020|EPI ISL 527559|B.1.149|Democratic Republic of the Congo|2020-05-25	Africa|hCoV-19/South Africa/KRISP-K002431/2020|EPI ISL 515792|C.1|South Africa|2020-07-29	0.0007150673	Africa
Africa|hCoV-19/DRC/11326/2020|EPI ISL 527508|B.1|Democratic Republic of the Congo|2020-05-25	Africa|hCoV-19/South Africa/KRISP-K002431/2020|EPI ISL 515792|C.1|South Africa|2020-07-29	0.0006915878	Africa
Africa|hCoV-19/DRC/11334/2020|EPI ISL 527504|B.1.178|Democratic Republic of the Congo|2020-05-25	Africa|hCoV-19/South Africa/KRISP-K002431/2020|EPI ISL 515792|C.1|South Africa|2020-07-29	0.0006905992	Africa
Africa|hCoV-19/DRC/11337/2020|EPI ISL 527510|B.1.84|Democratic Republic of the Congo|2020-05-25	Africa|hCoV-19/South Africa/KRISP-K002431/2020|EPI ISL 515792|C.1|South Africa|2020-07-29	0.0007271731	Africa
Africa|hCoV-19/DRC/11341/2020|EPI ISL 527509|B.1.1.275|Democratic Republic of the Congo|2020-05-25	Africa|hCoV-19/South Africa/KRISP-K002431/2020|EPI ISL 515792|C.1|South Africa|2020-07-29	0.0005880835	Africa
Africa|hCoV-19/DRC/11348/2020|EPI ISL 527560|B.1.149|Democratic Republic of the Congo|2020-05-25	Africa|hCoV-19/South Africa/KRISP-K002431/2020|EPI ISL 515792|C.1|South Africa|2020-07-29	0.0007157007	Africa
Africa|hCoV-19/DRC/11369/2020|EPI ISL 527537|B.1.214|Democratic Republic of the Congo|2020-05-25	Africa|hCoV-19/South Africa/KRISP-K002431/2020|EPI ISL 515792|C.1|South Africa|2020-07-29	0.0007046628	Africa
Africa|hCoV-19/DRC/11376/2020|EPI ISL 527513|B.1.214|Democratic Republic of the Congo|2020-05-25	Africa|hCoV-19/South Africa/KRISP-K002431/2020|EPI ISL 515792|C.1|South Africa|2020-07-29	0.0007625364	Africa
Africa|hCoV-19/DRC/11411/2020|EPI ISL 527561|B.1.5|Democratic Republic of the Congo|2020-05-25	Africa|hCoV-19/South Africa/KRISP-K002431/2020|EPI ISL 515792|C.1|South Africa|2020-07-29	0.0006502218	Africa
Africa|hCoV-19/DRC/11450/2020|EPI ISL 527516|B.1.5|Democratic Republic of the Congo|2020-05-25	Africa|hCoV-19/South Africa/KRISP-K002431/2020|EPI ISL 515792|C.1|South Africa|2020-07-29	0.0005624937	Africa
Africa|hCoV-19/DRC/11458/2020|EPI ISL 527497|B.1.5|Democratic Republic of the Congo|2020-05-25	Africa|hCoV-19/South Africa/KRISP-K002431/2020|EPI ISL 515792|C.1|South Africa|2020-07-29	0.0006913006	Africa
Africa|hCoV-19/DRC/11460/2020|EPI ISL 527562|B.1.214|Democratic Republic of the Congo|2020-05-25	Africa|hCoV-19/South Africa/KRISP-K002431/2020|EPI ISL 515792|C.1|South Africa|2020-07-29	0.0008305494	Africa
Africa|hCoV-19/DRC/11472/2020|EPI ISL 527502|B.1.214|Democratic Republic of the Congo|2020-05-25	Africa|hCoV-19/South Africa/KRISP-K002431/2020|EPI ISL 515792|C.1|South Africa|2020-07-29	0.0007917543	Africa
Africa|hCoV-19/DRC/11477/2020|EPI ISL 527563|B.1.84|Democratic Republic of the Congo|2020-05-25	Africa|hCoV-19/South Africa/KRISP-K002431/2020|EPI ISL 515792|C.1|South Africa|2020-07-29	0.0006153913	Africa
Africa|hCoV-19/DRC/11486/2020|EPI ISL 527564|B.1.214|Democratic Republic of the Congo|2020-05-25	Africa|hCoV-19/South Africa/KRISP-K002431/2020|EPI ISL 515792|C.1|South Africa|2020-07-29	0.0007875719	Africa
Africa|hCoV-19/DRC/11487/2020|EPI ISL 527505|B.1|Democratic Republic of the Congo|2020-05-25	Africa|hCoV-19/South Africa/KRISP-K002431/2020|EPI ISL 515792|C.1|South Africa|2020-07-29	0.0006919232	Africa
Africa|hCoV-19/DRC/11507/2020|EPI ISL 527512|B.1|Democratic Republic of the Congo|2020-05-25	Africa|hCoV-19/South Africa/KRISP-K002431/2020|EPI ISL 515792|C.1|South Africa|2020-07-29	0.0007262327	Africa
Africa|hCoV-19/DRC/1151/2020|EPI ISL 447596|B.38|Democratic Republic of the Congo|2020-04-05	Africa|hCoV-19/South Africa/KRISP-K002431/2020|EPI ISL 515792|C.1|South Africa|2020-07-29	0.0009555348	Africa
Africa|hCoV-19/DRC/11511/2020|EPI ISL 527511|B.1.214|Democratic Republic of the Congo|2020-05-25	Africa|hCoV-19/South Africa/KRISP-K002431/2020|EPI ISL 515792|C.1|South Africa|2020-07-29	0.0007619560	Africa
Africa|hCoV-19/DRC/11572/2020|EPI ISL 527565|B.1.214|Democratic Republic of the Congo|2020-05-25	Africa|hCoV-19/South Africa/KRISP-K002431/2020|EPI ISL 515792|C.1|South Africa|2020-07-29	0.0006839831	Africa
Africa|hCoV-19/DRC/11576/2020|EPI ISL 527517|B.1|Democratic Republic of the Congo|2020-05-25	Africa|hCoV-19/South Africa/KRISP-K002431/2020|EPI ISL 515792|C.1|South Africa|2020-07-29	0.0006617697	Africa
Africa|hCoV-19/DRC/11583/2020|EPI ISL 527542|B.1|Democratic Republic of the Congo|2020-05-25	Africa|hCoV-19/South Africa/KRISP-K002431/2020|EPI ISL 515792|C.1|South Africa|2020-07-29	0.0007455055	Africa
Africa|hCoV-19/DRC/11616/2020|EPI ISL 527519|B.1|Democratic Republic of the Congo|2020-05-25	Africa|hCoV-19/South Africa/KRISP-K002431/2020|EPI ISL 515792|C.1|South Africa|2020-07-29	0.0006258214	Africa
Africa|hCoV-19/DRC/11623/2020|EPI ISL 527566|B.1.5|Democratic Republic of the Congo|2020-05-25	Africa|hCoV-19/South Africa/KRISP-K002431/2020|EPI ISL 515792|C.1|South Africa|2020-07-29	0.0006849946	Africa
Africa|hCoV-19/DRC/11624/2020|EPI ISL 527567|B.1.149|Democratic Republic of the Congo|2020-05-25	Africa|hCoV-19/South Africa/KRISP-K002431/2020|EPI ISL 515792|C.1|South Africa|2020-07-29	0.0006846622	Africa
Africa|hCoV-19/DRC/11631/2020|EPI ISL 527568|B.1.149|Democratic Republic of the Congo|2020-05-25	Africa|hCoV-19/South Africa/KRISP-K002431/2020|EPI ISL 515792|C.1|South Africa|2020-07-29	0.0006853659	Africa
Africa|hCoV-19/DRC/11632/2020|EPI ISL 527493|B.1|Democratic Republic of the Congo|2020-05-25	Africa|hCoV-19/South Africa/KRISP-K002431/2020|EPI ISL 515792|C.1|South Africa|2020-07-29	0.0007202562	Africa
Africa|hCoV-19/DRC/11635/2020|EPI ISL 527540|B.1.214|Democratic Republic of the Congo|2020-05-25	Africa|hCoV-19/South Africa/KRISP-K002431/2020|EPI ISL 515792|C.1|South Africa|2020-07-29	0.0007064638	Africa
Africa|hCoV-19/DRC/11640/2020|EPI ISL 527535|B.1.178|Democratic Republic of the Congo|2020-05-25	Africa|hCoV-19/South Africa/KRISP-K002431/2020|EPI ISL 515792|C.1|South Africa|2020-07-29	0.0008406574	Africa
Africa|hCoV-19/DRC/11643/2020|EPI ISL 527520|B.1.5|Democratic Republic of the Congo|2020-05-25	Africa|hCoV-19/South Africa/KRISP-K002431/2020|EPI ISL 515792|C.1|South Africa|2020-07-29	0.0006970743	Africa
Africa|hCoV-19/DRC/11648/2020|EPI ISL 527569|B.1.6|Democratic Republic of the Congo|2020-05-25	Africa|hCoV-19/South Africa/KRISP-K002431/2020|EPI ISL 515792|C.1|South Africa|2020-07-29	0.0007503008	Africa
Africa|hCoV-19/DRC/11652/2020|EPI ISL 527570|B.1.149|Democratic Republic of the Congo|2020-05-25	Africa|hCoV-19/South Africa/KRISP-K002431/2020|EPI ISL 515792|C.1|South Africa|2020-07-29	0.0006844722	Africa
Africa|hCoV-19/DRC/11653/2020|EPI ISL 527533|B.1.84|Democratic Republic of the Congo|2020-05-25	Africa|hCoV-19/South Africa/KRISP-K002431/2020|EPI ISL 515792|C.1|South Africa|2020-07-29	0.0006312503	Africa
Africa|hCoV-19/DRC/11676/2020|EPI ISL 527531|B.1|Democratic Republic of the Congo|2020-05-26	Africa|hCoV-19/South Africa/KRISP-K002431/2020|EPI ISL 515792|C.1|South Africa|2020-07-29	0.0008455447	Africa
Africa|hCoV-19/DRC/11677/2020|EPI ISL 527515|B.1.214|Democratic Republic of the Congo|2020-05-26	Africa|hCoV-19/South Africa/KRISP-K002431/2020|EPI ISL 515792|C.1|South Africa|2020-07-29	0.0006609275	Africa
Africa|hCoV-19/DRC/11732/2020|EPI ISL 527536|B.1.214|Democratic Republic of the Congo|2020-05-26	Africa|hCoV-19/South Africa/KRISP-K002431/2020|EPI ISL 515792|C.1|South Africa|2020-07-29	0.0005959803	Africa
Africa|hCoV-19/DRC/11733/2020|EPI ISL 527571|B.1.149|Democratic Republic of the Congo|2020-05-26	Africa|hCoV-19/South Africa/KRISP-K002431/2020|EPI ISL 515792|C.1|South Africa|2020-07-29	0.0007150248	Africa
Africa|hCoV-19/DRC/11806/2020|EPI ISL 527572|B.1.214|Democratic Republic of the Congo|2020-05-26	Africa|hCoV-19/South Africa/KRISP-K002431/2020|EPI ISL 515792|C.1|South Africa|2020-07-29	0.0007871946	Africa
Africa|hCoV-19/DRC/1234/2020|EPI ISL 429258|B.1.5|Democratic Republic of the Congo|2020-04-06	Africa|hCoV-19/South Africa/KRISP-K002431/2020|EPI ISL 515792|C.1|South Africa|2020-07-29	0.0005737881	Africa
Africa|hCoV-19/DRC/1249/2020|EPI ISL 429259|B.1.5|Democratic Republic of the Congo|2020-04-06	Africa|hCoV-19/South Africa/KRISP-K002431/2020|EPI ISL 515792|C.1|South Africa|2020-07-29	0.0005812701	Africa
Africa|hCoV-19/DRC/1319/2020|EPI ISL 431011|B.1.128|Democratic Republic of the Congo|2020-04-07	Africa|hCoV-19/South Africa/KRISP-K002431/2020|EPI ISL 515792|C.1|South Africa|2020-07-29	0.0007173386	Africa
Africa|hCoV-19/DRC/1324/2020|EPI ISL 435033|B.1.128|Democratic Republic of the Congo|2020-04-07	Africa|hCoV-19/South Africa/KRISP-K002431/2020|EPI ISL 515792|C.1|South Africa|2020-07-29	0.0007124717	Africa
Africa|hCoV-19/DRC/1326/2020|EPI ISL 435116|B.1|Democratic Republic of the Congo|2020-04-07	Africa|hCoV-19/South Africa/KRISP-K002431/2020|EPI ISL 515792|C.1|South Africa|2020-07-29	0.0006604289	Africa
Africa|hCoV-19/DRC/1375/2020|EPI ISL 435117|B.1.1.1|Democratic Republic of the Congo|2020-04-07	Africa|hCoV-19/South Africa/KRISP-K002431/2020|EPI ISL 515792|C.1|South Africa|2020-07-29	0.0003810399	Africa
Africa|hCoV-19/DRC/1376/2020|EPI ISL 431012|B.1.1.1|Democratic Republic of the Congo|2020-04-07	Africa|hCoV-19/South Africa/KRISP-K002431/2020|EPI ISL 515792|C.1|South Africa|2020-07-29	0.0003434227	Africa
Africa|hCoV-19/DRC/1377/2020|EPI ISL 434678|B.1.1.1|Democratic Republic of the Congo|2020-04-07	Africa|hCoV-19/South Africa/KRISP-K002431/2020|EPI ISL 515792|C.1|South Africa|2020-07-29	0.0003064822	Africa
Africa|hCoV-19/DRC/1378/2020|EPI ISL 435118|B.1.1.1|Democratic Republic of the Congo|2020-04-07	Africa|hCoV-19/South Africa/KRISP-K002431/2020|EPI ISL 515792|C.1|South Africa|2020-07-29	0.0003081231	Africa
Africa|hCoV-19/DRC/1382/2020|EPI ISL 435113|B.1.1.1|Democratic Republic of the Congo|2020-04-07	Africa|hCoV-19/South Africa/KRISP-K002431/2020|EPI ISL 515792|C.1|South Africa|2020-07-29	0.0003489584	Africa
Africa|hCoV-19/DRC/1397/2020|EPI ISL 434679|B.1.1.1|Democratic Republic of the Congo|2020-04-07	Africa|hCoV-19/South Africa/KRISP-K002431/2020|EPI ISL 515792|C.1|South Africa|2020-07-29	0.0003427049	Africa
Africa|hCoV-19/DRC/1398/2020|EPI ISL 435114|B.1.1.1|Democratic Republic of the Congo|2020-04-07	Africa|hCoV-19/South Africa/KRISP-K002431/2020|EPI ISL 515792|C.1|South Africa|2020-07-29	0.0003045947	Africa
Africa|hCoV-19/DRC/1422/2020|EPI ISL 434680|B.1.149|Democratic Republic of the Congo|2020-04-08	Africa|hCoV-19/South Africa/KRISP-K002431/2020|EPI ISL 515792|C.1|South Africa|2020-07-29	0.0007269685	Africa
Africa|hCoV-19/DRC/1423/2020|EPI ISL 434710|B.1.149|Democratic Republic of the Congo|2020-04-08	Africa|hCoV-19/South Africa/KRISP-K002431/2020|EPI ISL 515792|C.1|South Africa|2020-07-29	0.0006770056	Africa
Africa|hCoV-19/DRC/1486/2020|EPI ISL 434711|B.1|Democratic Republic of the Congo|2020-04-08	Africa|hCoV-19/South Africa/KRISP-K002431/2020|EPI ISL 515792|C.1|South Africa|2020-07-29	0.0006665043	Africa
Africa|hCoV-19/DRC/1516/2020|EPI ISL 435032|B.1.5|Democratic Republic of the Congo|2020-04-09	Africa|hCoV-19/South Africa/KRISP-K002431/2020|EPI ISL 515792|C.1|South Africa|2020-07-29	0.0006075266	Africa
Africa|hCoV-19/DRC/1565/2020|EPI ISL 434681|B.1|Democratic Republic of the Congo|2020-04-09	Africa|hCoV-19/South Africa/KRISP-K002431/2020|EPI ISL 515792|C.1|South Africa|2020-07-29	0.0006544152	Africa
Africa|hCoV-19/DRC/158/2020|EPI ISL 417950|B.40|Democratic Republic of the Congo|2020-03-20	Africa|hCoV-19/South Africa/KRISP-K002431/2020|EPI ISL 515792|C.1|South Africa|2020-07-29	0.0009454016	Africa
Africa|hCoV-19/DRC/1715/2020|EPI ISL 435156|B.1.84|Democratic Republic of the Congo|2020-04-10	Africa|hCoV-19/South Africa/KRISP-K002431/2020|EPI ISL 515792|C.1|South Africa|2020-07-29	0.0006822658	Africa
Africa|hCoV-19/DRC/1767/2020|EPI ISL 435157|B.1.5|Democratic Republic of the Congo|2020-04-10	Africa|hCoV-19/South Africa/KRISP-K002431/2020|EPI ISL 515792|C.1|South Africa|2020-07-29	0.0005630820	Africa
Africa|hCoV-19/DRC/1779/2020|EPI ISL 435158|C.14|Democratic Republic of the Congo|2020-04-10	Africa|hCoV-19/South Africa/KRISP-K002431/2020|EPI ISL 515792|C.1|South Africa|2020-07-29	0.0004194306	Africa
Africa|hCoV-19/DRC/191/2020|EPI ISL 417955|B.1.128|Democratic Republic of the Congo|2020-03-21	Africa|hCoV-19/South Africa/KRISP-K002431/2020|EPI ISL 515792|C.1|South Africa|2020-07-29	0.0007099046	Africa
Africa|hCoV-19/DRC/1952/2020|EPI ISL 435159|B.1.5|Democratic Republic of the Congo|2020-04-11	Africa|hCoV-19/South Africa/KRISP-K002431/2020|EPI ISL 515792|C.1|South Africa|2020-07-29	0.0005914195	Africa
Africa|hCoV-19/DRC/1982/2020|EPI ISL 435160|B.1|Democratic Republic of the Congo|2020-04-12	Africa|hCoV-19/South Africa/KRISP-K002431/2020|EPI ISL 515792|C.1|South Africa|2020-07-29	0.0006584902	Africa
Africa|hCoV-19/DRC/2047/2020|EPI ISL 435161|B.1.1.1|Democratic Republic of the Congo|2020-04-12	Africa|hCoV-19/South Africa/KRISP-K002431/2020|EPI ISL 515792|C.1|South Africa|2020-07-29	0.0003096343	Africa
Africa|hCoV-19/DRC/2063/2020|EPI ISL 435162|B.1|Democratic Republic of the Congo|2020-04-12	Africa|hCoV-19/South Africa/KRISP-K002431/2020|EPI ISL 515792|C.1|South Africa|2020-07-29	0.0006242241	Africa
Africa|hCoV-19/DRC/2120/2020|EPI ISL 435163|B.1.149|Democratic Republic of the Congo|2020-04-12	Africa|hCoV-19/South Africa/KRISP-K002431/2020|EPI ISL 515792|C.1|South Africa|2020-07-29	0.0006818514	Africa
Africa|hCoV-19/DRC/2121/2020|EPI ISL 435164|B.1.149|Democratic Republic of the Congo|2020-04-12	Africa|hCoV-19/South Africa/KRISP-K002431/2020|EPI ISL 515792|C.1|South Africa|2020-07-29	0.0006921855	Africa
Africa|hCoV-19/DRC/2122/2020|EPI ISL 435165|B.1.149|Democratic Republic of the Congo|2020-04-13	Africa|hCoV-19/South Africa/KRISP-K002431/2020|EPI ISL 515792|C.1|South Africa|2020-07-29	0.0007397037	Africa
Africa|hCoV-19/DRC/2125/2020|EPI ISL 435166|B.1.149|Democratic Republic of the Congo|2020-04-13	Africa|hCoV-19/South Africa/KRISP-K002431/2020|EPI ISL 515792|C.1|South Africa|2020-07-29	0.0006250399	Africa
Africa|hCoV-19/DRC/2128/2020|EPI ISL 435167|B.1|Democratic Republic of the Congo|2020-04-13	Africa|hCoV-19/South Africa/KRISP-K002431/2020|EPI ISL 515792|C.1|South Africa|2020-07-29	0.0005666107	Africa
Africa|hCoV-19/DRC/2133/2020|EPI ISL 435168|B.1.128|Democratic Republic of the Congo|2020-04-13	Africa|hCoV-19/South Africa/KRISP-K002431/2020|EPI ISL 515792|C.1|South Africa|2020-07-29	0.0007026117	Africa
Africa|hCoV-19/DRC/214/2020|EPI ISL 420030|B.1.6|Democratic Republic of the Congo|2020-03-21	Africa|hCoV-19/South Africa/KRISP-K002431/2020|EPI ISL 515792|C.1|South Africa|2020-07-29	0.0005758236	Africa
Africa|hCoV-19/DRC/215/2020|EPI ISL 420031|B.1.1.1|Democratic Republic of the Congo|2020-03-21	Africa|hCoV-19/South Africa/KRISP-K002431/2020|EPI ISL 515792|C.1|South Africa|2020-07-29	0.0003097409	Africa
Africa|hCoV-19/DRC/2169/2020|EPI ISL 436194|B.1.5|Democratic Republic of the Congo|2020-04-13	Africa|hCoV-19/South Africa/KRISP-K002431/2020|EPI ISL 515792|C.1|South Africa|2020-07-29	0.0006322197	Africa
Africa|hCoV-19/DRC/2299/2020|EPI ISL 436412|B.1.5|Democratic Republic of the Congo|2020-04-14	Africa|hCoV-19/South Africa/KRISP-K002431/2020|EPI ISL 515792|C.1|South Africa|2020-07-29	0.0006809864	Africa
Africa|hCoV-19/DRC/236/2020|EPI ISL 420032|B.1.128|Democratic Republic of the Congo|2020-03-22	Africa|hCoV-19/South Africa/KRISP-K002431/2020|EPI ISL 515792|C.1|South Africa|2020-07-29	0.0007107768	Africa
Africa|hCoV-19/DRC/2363/2020|EPI ISL 437194|B.1.84|Democratic Republic of the Congo|2020-04-14	Africa|hCoV-19/South Africa/KRISP-K002431/2020|EPI ISL 515792|C.1|South Africa|2020-07-29	0.0006468663	Africa
Africa|hCoV-19/DRC/2384/2020|EPI ISL 437196|B.1.149|Democratic Republic of the Congo|2020-04-14	Africa|hCoV-19/South Africa/KRISP-K002431/2020|EPI ISL 515792|C.1|South Africa|2020-07-29	0.0006935536	Africa
Africa|hCoV-19/DRC/241/2020|EPI ISL 420033|B.1.1.75|Democratic Republic of the Congo|2020-03-22	Africa|hCoV-19/South Africa/KRISP-K002431/2020|EPI ISL 515792|C.1|South Africa|2020-07-29	0.0005414688	Africa
Africa|hCoV-19/DRC/243/2020|EPI ISL 420034|B.1|Democratic Republic of the Congo|2020-03-22	Africa|hCoV-19/South Africa/KRISP-K002431/2020|EPI ISL 515792|C.1|South Africa|2020-07-29	0.0005882665	Africa
Africa|hCoV-19/DRC/248/2020|EPI ISL 420035|B.1.5|Democratic Republic of the Congo|2020-03-22	Africa|hCoV-19/South Africa/KRISP-K002431/2020|EPI ISL 515792|C.1|South Africa|2020-07-29	0.0005753304	Africa
Africa|hCoV-19/DRC/2496/2020|EPI ISL 437337|B.1.149|Democratic Republic of the Congo|2020-04-15	Africa|hCoV-19/South Africa/KRISP-K002431/2020|EPI ISL 515792|C.1|South Africa|2020-07-29	0.0007088556	Africa
Africa|hCoV-19/DRC/2529/2020|EPI ISL 437338|B.1.178|Democratic Republic of the Congo|2020-04-15	Africa|hCoV-19/South Africa/KRISP-K002431/2020|EPI ISL 515792|C.1|South Africa|2020-07-29	0.0006750867	Africa
Africa|hCoV-19/DRC/253/2020|EPI ISL 420838|B.1.5|Democratic Republic of the Congo|2020-03-22	Africa|hCoV-19/South Africa/KRISP-K002431/2020|EPI ISL 515792|C.1|South Africa|2020-07-29	0.0005774406	Africa
Africa|hCoV-19/DRC/2536/2020|EPI ISL 437339|B.1|Democratic Republic of the Congo|2020-04-15	Africa|hCoV-19/South Africa/KRISP-K002431/2020|EPI ISL 515792|C.1|South Africa|2020-07-29	0.0006750867	Africa
Africa|hCoV-19/DRC/254/2020|EPI ISL 420839|B.1|Democratic Republic of the Congo|2020-03-22	Africa|hCoV-19/South Africa/KRISP-K002431/2020|EPI ISL 515792|C.1|South Africa|2020-07-29	0.0006161978	Africa
Africa|hCoV-19/DRC/2563/2020|EPI ISL 437340|B.1.9|Democratic Republic of the Congo|2020-04-15	Africa|hCoV-19/South Africa/KRISP-K002431/2020|EPI ISL 515792|C.1|South Africa|2020-07-29	0.0008777197	Africa
Africa|hCoV-19/DRC/2580/2020|EPI ISL 437341|B.1.5|Democratic Republic of the Congo|2020-04-15	Africa|hCoV-19/South Africa/KRISP-K002431/2020|EPI ISL 515792|C.1|South Africa|2020-07-29	0.0006109842	Africa
Africa|hCoV-19/DRC/2644/2020|EPI ISL 437342|B.1.84|Democratic Republic of the Congo|2020-04-15	Africa|hCoV-19/South Africa/KRISP-K002431/2020|EPI ISL 515792|C.1|South Africa|2020-07-29	0.0006850701	Africa
Africa|hCoV-19/DRC/2670/2020|EPI ISL 437343|B.1.9|Democratic Republic of the Congo|2020-04-15	Africa|hCoV-19/South Africa/KRISP-K002431/2020|EPI ISL 515792|C.1|South Africa|2020-07-29	0.0009115580	Africa
Africa|hCoV-19/DRC/2727/2020|EPI ISL 437344|B.1|Democratic Republic of the Congo|2020-04-16	Africa|hCoV-19/South Africa/KRISP-K002431/2020|EPI ISL 515792|C.1|South Africa|2020-07-29	0.0006185405	Africa
Africa|hCoV-19/DRC/2728/2020|EPI ISL 437345|B.1.84|Democratic Republic of the Congo|2020-04-16	Africa|hCoV-19/South Africa/KRISP-K002431/2020|EPI ISL 515792|C.1|South Africa|2020-07-29	0.0006915956	Africa
Africa|hCoV-19/DRC/2813/2020|EPI ISL 437346|C.14|Democratic Republic of the Congo|2020-04-16	Africa|hCoV-19/South Africa/KRISP-K002431/2020|EPI ISL 515792|C.1|South Africa|2020-07-29	0.0004389453	Africa
Africa|hCoV-19/DRC/2819/2020|EPI ISL 437347|B.1|Democratic Republic of the Congo|2020-04-16	Africa|hCoV-19/South Africa/KRISP-K002431/2020|EPI ISL 515792|C.1|South Africa|2020-07-29	0.0007243213	Africa
Africa|hCoV-19/DRC/2827/2020|EPI ISL 437348|B.1|Democratic Republic of the Congo|2020-04-16	Africa|hCoV-19/South Africa/KRISP-K002431/2020|EPI ISL 515792|C.1|South Africa|2020-07-29	0.0006074998	Africa
Africa|hCoV-19/DRC/2855/2020|EPI ISL 437350|B.1|Democratic Republic of the Congo|2020-04-16	Africa|hCoV-19/South Africa/KRISP-K002431/2020|EPI ISL 515792|C.1|South Africa|2020-07-29	0.0006413194	Africa
Africa|hCoV-19/DRC/2864/2020|EPI ISL 437351|B.1|Democratic Republic of the Congo|2020-04-16	Africa|hCoV-19/South Africa/KRISP-K002431/2020|EPI ISL 515792|C.1|South Africa|2020-07-29	0.0006426791	Africa
Africa|hCoV-19/DRC/2904/2020|EPI ISL 437352|B.1|Democratic Republic of the Congo|2020-04-17	Africa|hCoV-19/South Africa/KRISP-K002431/2020|EPI ISL 515792|C.1|South Africa|2020-07-29	0.0006413192	Africa
Africa|hCoV-19/DRC/2938/2020|EPI ISL 437353|B.1.275|Democratic Republic of the Congo|2020-04-17	Africa|hCoV-19/South Africa/KRISP-K002431/2020|EPI ISL 515792|C.1|South Africa|2020-07-29	0.0008380494	Africa
Africa|hCoV-19/DRC/2939/2020|EPI ISL 437354|B.1|Democratic Republic of the Congo|2020-04-17	Africa|hCoV-19/South Africa/KRISP-K002431/2020|EPI ISL 515792|C.1|South Africa|2020-07-29	0.0007441594	Africa
Africa|hCoV-19/DRC/2942/2020|EPI ISL 437355|B.1|Democratic Republic of the Congo|2020-04-17	Africa|hCoV-19/South Africa/KRISP-K002431/2020|EPI ISL 515792|C.1|South Africa|2020-07-29	0.0007637168	Africa
Africa|hCoV-19/DRC/299/2020|EPI ISL 420840|B.4|Democratic Republic of the Congo|2020-03-20	Africa|hCoV-19/South Africa/KRISP-K002431/2020|EPI ISL 515792|C.1|South Africa|2020-07-29	0.0010306021	Africa
Africa|hCoV-19/DRC/300/2020|EPI ISL 420841|A|Democratic Republic of the Congo|2020-03-22	Africa|hCoV-19/South Africa/KRISP-K002431/2020|EPI ISL 515792|C.1|South Africa|2020-07-29	0.0008849460	Africa
Africa|hCoV-19/DRC/3041/2020|EPI ISL 437356|B.1|Democratic Republic of the Congo|2020-04-18	Africa|hCoV-19/South Africa/KRISP-K002431/2020|EPI ISL 515792|C.1|South Africa|2020-07-29	0.0007118027	Africa
Africa|hCoV-19/DRC/307/2020|EPI ISL 420842|B.1.9|Democratic Republic of the Congo|2020-03	Africa|hCoV-19/South Africa/KRISP-K002431/2020|EPI ISL 515792|C.1|South Africa|2020-07-29	0.0007304502	Africa
Africa|hCoV-19/DRC/3070/2020|EPI ISL 437357|B.1.214|Democratic Republic of the Congo|2020-04-18	Africa|hCoV-19/South Africa/KRISP-K002431/2020|EPI ISL 515792|C.1|South Africa|2020-07-29	0.0007467284	Africa
Africa|hCoV-19/DRC/3089/2020|EPI ISL 437358|B.1.84|Democratic Republic of the Congo|2020-04-19	Africa|hCoV-19/South Africa/KRISP-K002431/2020|EPI ISL 515792|C.1|South Africa|2020-07-29	0.0006759329	Africa
Africa|hCoV-19/DRC/3440/2020|EPI ISL 447597|B.1.84|Democratic Republic of the Congo|2020-04-22	Africa|hCoV-19/South Africa/KRISP-K002431/2020|EPI ISL 515792|C.1|South Africa|2020-07-29	0.0006493710	Africa
Africa|hCoV-19/DRC/3451/2020|EPI ISL 447598|B.1.178|Democratic Republic of the Congo|2020-04-22	Africa|hCoV-19/South Africa/KRISP-K002431/2020|EPI ISL 515792|C.1|South Africa|2020-07-29	0.0006841141	Africa
Africa|hCoV-19/DRC/3453/2020|EPI ISL 447599|B.1.84|Democratic Republic of the Congo|2020-04-22	Africa|hCoV-19/South Africa/KRISP-K002431/2020|EPI ISL 515792|C.1|South Africa|2020-07-29	0.0006497707	Africa
Africa|hCoV-19/DRC/3481/2020|EPI ISL 447600|B.1|Democratic Republic of the Congo|2020-04-22	Africa|hCoV-19/South Africa/KRISP-K002431/2020|EPI ISL 515792|C.1|South Africa|2020-07-29	0.0005965659	Africa
Africa|hCoV-19/DRC/3482/2020|EPI ISL 447601|B.1|Democratic Republic of the Congo|2020-04-22	Africa|hCoV-19/South Africa/KRISP-K002431/2020|EPI ISL 515792|C.1|South Africa|2020-07-29	0.0006207444	Africa
Africa|hCoV-19/DRC/3483/2020|EPI ISL 447602|B.1|Democratic Republic of the Congo|2020-04-22	Africa|hCoV-19/South Africa/KRISP-K002431/2020|EPI ISL 515792|C.1|South Africa|2020-07-29	0.0005956255	Africa
Africa|hCoV-19/DRC/3490/2020|EPI ISL 447603|B.1|Democratic Republic of the Congo|2020-04-22	Africa|hCoV-19/South Africa/KRISP-K002431/2020|EPI ISL 515792|C.1|South Africa|2020-07-29	0.0006164383	Africa
Africa|hCoV-19/DRC/3504/2020|EPI ISL 447604|B.1.149|Democratic Republic of the Congo|2020-04-23	Africa|hCoV-19/South Africa/KRISP-K002431/2020|EPI ISL 515792|C.1|South Africa|2020-07-29	0.0006663850	Africa
Africa|hCoV-19/DRC/352/2020|EPI ISL 420850|B.1.5|Democratic Republic of the Congo|2020-03	Africa|hCoV-19/South Africa/KRISP-K002431/2020|EPI ISL 515792|C.1|South Africa|2020-07-29	0.0006157886	Africa
Africa|hCoV-19/DRC/353/2020|EPI ISL 420843|B.1.5|Democratic Republic of the Congo|2020-03	Africa|hCoV-19/South Africa/KRISP-K002431/2020|EPI ISL 515792|C.1|South Africa|2020-07-29	0.0005473716	Africa
Africa|hCoV-19/DRC/355/2020|EPI ISL 420844|B.1|Democratic Republic of the Congo|2020-03	Africa|hCoV-19/South Africa/KRISP-K002431/2020|EPI ISL 515792|C.1|South Africa|2020-07-29	0.0006096603	Africa
Africa|hCoV-19/DRC/3552/2020|EPI ISL 447605|B.1.84|Democratic Republic of the Congo|2020-04-23	Africa|hCoV-19/South Africa/KRISP-K002431/2020|EPI ISL 515792|C.1|South Africa|2020-07-29	0.0006575882	Africa
Africa|hCoV-19/DRC/3595/2020|EPI ISL 447606|B.1.5|Democratic Republic of the Congo|2020-04-23	Africa|hCoV-19/South Africa/KRISP-K002431/2020|EPI ISL 515792|C.1|South Africa|2020-07-29	0.0006481371	Africa
Africa|hCoV-19/DRC/3632/2020|EPI ISL 447607|B.1.5|Democratic Republic of the Congo|2020-04-23	Africa|hCoV-19/South Africa/KRISP-K002431/2020|EPI ISL 515792|C.1|South Africa|2020-07-29	0.0006159450	Africa
Africa|hCoV-19/DRC/3633/2020|EPI ISL 447230|B.1.5|Democratic Republic of the Congo|2020-04-23	Africa|hCoV-19/South Africa/KRISP-K002431/2020|EPI ISL 515792|C.1|South Africa|2020-07-29	0.0006218378	Africa
Africa|hCoV-19/DRC/3653/2020|EPI ISL 447231|B.1.128|Democratic Republic of the Congo|2020-04-23	Africa|hCoV-19/South Africa/KRISP-K002431/2020|EPI ISL 515792|C.1|South Africa|2020-07-29	0.0007464040	Africa
Africa|hCoV-19/DRC/3659/2020|EPI ISL 447232|B.1.128|Democratic Republic of the Congo|2020-04-23	Africa|hCoV-19/South Africa/KRISP-K002431/2020|EPI ISL 515792|C.1|South Africa|2020-07-29	0.0007470888	Africa
Africa|hCoV-19/DRC/3661/2020|EPI ISL 447233|B.1.128|Democratic Republic of the Congo|2020-04-23	Africa|hCoV-19/South Africa/KRISP-K002431/2020|EPI ISL 515792|C.1|South Africa|2020-07-29	0.0007534842	Africa
Africa|hCoV-19/DRC/3662/2020|EPI ISL 447234|B.1.128|Democratic Republic of the Congo|2020-04-23	Africa|hCoV-19/South Africa/KRISP-K002431/2020|EPI ISL 515792|C.1|South Africa|2020-07-29	0.0007529170	Africa
Africa|hCoV-19/DRC/3664/2020|EPI ISL 447235|B.1.128|Democratic Republic of the Congo|2020-04-23	Africa|hCoV-19/South Africa/KRISP-K002431/2020|EPI ISL 515792|C.1|South Africa|2020-07-29	0.0007530458	Africa
Africa|hCoV-19/DRC/3683/2020|EPI ISL 447236|B.1.5|Democratic Republic of the Congo|2020-04-24	Africa|hCoV-19/South Africa/KRISP-K002431/2020|EPI ISL 515792|C.1|South Africa|2020-07-29	0.0006502131	Africa
Africa|hCoV-19/DRC/3688/2020|EPI ISL 447237|B.1.128|Democratic Republic of the Congo|2020-04-24	Africa|hCoV-19/South Africa/KRISP-K002431/2020|EPI ISL 515792|C.1|South Africa|2020-07-29	0.0007847053	Africa
Africa|hCoV-19/DRC/376/2020|EPI ISL 420851|B.1.6|Democratic Republic of the Congo|2020-03-25	Africa|hCoV-19/South Africa/KRISP-K002431/2020|EPI ISL 515792|C.1|South Africa|2020-07-29	0.0006819310	Africa
Africa|hCoV-19/DRC/3764/2020|EPI ISL 447238|B.1.84|Democratic Republic of the Congo|2020-04-24	Africa|hCoV-19/South Africa/KRISP-K002431/2020|EPI ISL 515792|C.1|South Africa|2020-07-29	0.0007176912	Africa
Africa|hCoV-19/DRC/3768/2020|EPI ISL 447239|B.1.84|Democratic Republic of the Congo|2020-04-24	Africa|hCoV-19/South Africa/KRISP-K002431/2020|EPI ISL 515792|C.1|South Africa|2020-07-29	0.0006497994	Africa
Africa|hCoV-19/DRC/3778/2020|EPI ISL 447240|B.1.128|Democratic Republic of the Congo|2020-04-24	Africa|hCoV-19/South Africa/KRISP-K002431/2020|EPI ISL 515792|C.1|South Africa|2020-07-29	0.0007831824	Africa
Africa|hCoV-19/DRC/3787/2020|EPI ISL 447241|B.1|Democratic Republic of the Congo|2020-04-24	Africa|hCoV-19/South Africa/KRISP-K002431/2020|EPI ISL 515792|C.1|South Africa|2020-07-29	0.0006268674	Africa
Africa|hCoV-19/DRC/3791/2020|EPI ISL 447242|B.1|Democratic Republic of the Congo|2020-04-24	Africa|hCoV-19/South Africa/KRISP-K002431/2020|EPI ISL 515792|C.1|South Africa|2020-07-29	0.0007059056	Africa
Africa|hCoV-19/DRC/3803/2020|EPI ISL 447243|B.1|Democratic Republic of the Congo|2020-04-24	Africa|hCoV-19/South Africa/KRISP-K002431/2020|EPI ISL 515792|C.1|South Africa|2020-07-29	0.0005953534	Africa
Africa|hCoV-19/DRC/3806/2020|EPI ISL 447244|B.1|Democratic Republic of the Congo|2020-04-24	Africa|hCoV-19/South Africa/KRISP-K002431/2020|EPI ISL 515792|C.1|South Africa|2020-07-29	0.0005953125	Africa
Africa|hCoV-19/DRC/3827/2020|EPI ISL 447245|B.1|Democratic Republic of the Congo|2020-04-24	Africa|hCoV-19/South Africa/KRISP-K002431/2020|EPI ISL 515792|C.1|South Africa|2020-07-29	0.0007186366	Africa
Africa|hCoV-19/DRC/3829/2020|EPI ISL 447246|B.1|Democratic Republic of the Congo|2020-04-24	Africa|hCoV-19/South Africa/KRISP-K002431/2020|EPI ISL 515792|C.1|South Africa|2020-07-29	0.0006853399	Africa
Africa|hCoV-19/DRC/3834/2020|EPI ISL 447247|A|Democratic Republic of the Congo|2020-04-25	Africa|hCoV-19/South Africa/KRISP-K002431/2020|EPI ISL 515792|C.1|South Africa|2020-07-29	0.0009299977	Africa
Africa|hCoV-19/DRC/3837/2020|EPI ISL 447248|B.1.128|Democratic Republic of the Congo|2020-04-25	Africa|hCoV-19/South Africa/KRISP-K002431/2020|EPI ISL 515792|C.1|South Africa|2020-07-29	0.0007525561	Africa
Africa|hCoV-19/DRC/3841/2020|EPI ISL 447249|B.1.128|Democratic Republic of the Congo|2020-04-25	Africa|hCoV-19/South Africa/KRISP-K002431/2020|EPI ISL 515792|C.1|South Africa|2020-07-29	0.0008191274	Africa
Africa|hCoV-19/DRC/3842/2020|EPI ISL 471396|B.1.128|Democratic Republic of the Congo|2020-04-25	Africa|hCoV-19/South Africa/KRISP-K002431/2020|EPI ISL 515792|C.1|South Africa|2020-07-29	0.0008102241	Africa
Africa|hCoV-19/DRC/3846/2020|EPI ISL 471397|B.1.84|Democratic Republic of the Congo|2020-04-25	Africa|hCoV-19/South Africa/KRISP-K002431/2020|EPI ISL 515792|C.1|South Africa|2020-07-29	0.0007426106	Africa
Africa|hCoV-19/DRC/3937/2020|EPI ISL 471398|B.1|Democratic Republic of the Congo|2020-04-25	Africa|hCoV-19/South Africa/KRISP-K002431/2020|EPI ISL 515792|C.1|South Africa|2020-07-29	0.0007088411	Africa
Africa|hCoV-19/DRC/3941/2020|EPI ISL 471399|B.1.128|Democratic Republic of the Congo|2020-04-25	Africa|hCoV-19/South Africa/KRISP-K002431/2020|EPI ISL 515792|C.1|South Africa|2020-07-29	0.0007853395	Africa
Africa|hCoV-19/DRC/3947/2020|EPI ISL 471400|B.1.214|Democratic Republic of the Congo|2020-04-25	Africa|hCoV-19/South Africa/KRISP-K002431/2020|EPI ISL 515792|C.1|South Africa|2020-07-29	0.0008101722	Africa
Africa|hCoV-19/DRC/3949/2020|EPI ISL 471401|B.1.84|Democratic Republic of the Congo|2020-04-26	Africa|hCoV-19/South Africa/KRISP-K002431/2020|EPI ISL 515792|C.1|South Africa|2020-07-29	0.0006464262	Africa
Africa|hCoV-19/DRC/396/2020|EPI ISL 420852|B.1.6|Democratic Republic of the Congo|2020-03-26	Africa|hCoV-19/South Africa/KRISP-K002431/2020|EPI ISL 515792|C.1|South Africa|2020-07-29	0.0006471814	Africa
Africa|hCoV-19/DRC/397/2020|EPI ISL 420845|B.1.6|Democratic Republic of the Congo|2020-03-26	Africa|hCoV-19/South Africa/KRISP-K002431/2020|EPI ISL 515792|C.1|South Africa|2020-07-29	0.0006422600	Africa
Africa|hCoV-19/DRC/400/2020|EPI ISL 420846|B.1.5|Democratic Republic of the Congo|2020-03	Africa|hCoV-19/South Africa/KRISP-K002431/2020|EPI ISL 515792|C.1|South Africa|2020-07-29	0.0006101768	Africa
Africa|hCoV-19/DRC/4012/2020|EPI ISL 471402|B.1|Democratic Republic of the Congo|2020-04-26	Africa|hCoV-19/South Africa/KRISP-K002431/2020|EPI ISL 515792|C.1|South Africa|2020-07-29	0.0007764155	Africa
Africa|hCoV-19/DRC/402/2020|EPI ISL 420853|B.1|Democratic Republic of the Congo|2020-03-26	Africa|hCoV-19/South Africa/KRISP-K002431/2020|EPI ISL 515792|C.1|South Africa|2020-07-29	0.0005665506	Africa
Africa|hCoV-19/DRC/4020/2020|EPI ISL 471403|B.1.5|Democratic Republic of the Congo|2020-04-26	Africa|hCoV-19/South Africa/KRISP-K002431/2020|EPI ISL 515792|C.1|South Africa|2020-07-29	0.0007088724	Africa
Africa|hCoV-19/DRC/4026/2020|EPI ISL 471404|B.1.84|Democratic Republic of the Congo|2020-04-27	Africa|hCoV-19/South Africa/KRISP-K002431/2020|EPI ISL 515792|C.1|South Africa|2020-07-29	0.0006781397	Africa
Africa|hCoV-19/DRC/4060/2020|EPI ISL 471405|B.1|Democratic Republic of the Congo|2020-04-27	Africa|hCoV-19/South Africa/KRISP-K002431/2020|EPI ISL 515792|C.1|South Africa|2020-07-29	0.0007102383	Africa
Africa|hCoV-19/DRC/4075/2020|EPI ISL 471406|B.1.214|Democratic Republic of the Congo|2020-04-27	Africa|hCoV-19/South Africa/KRISP-K002431/2020|EPI ISL 515792|C.1|South Africa|2020-07-29	0.0007832166	Africa
Africa|hCoV-19/DRC/4084/2020|EPI ISL 471407|B.1.214|Democratic Republic of the Congo|2020-04-27	Africa|hCoV-19/South Africa/KRISP-K002431/2020|EPI ISL 515792|C.1|South Africa|2020-07-29	0.0008109935	Africa
Africa|hCoV-19/DRC/4132/2020|EPI ISL 471408|B.1|Democratic Republic of the Congo|2020-04-27	Africa|hCoV-19/South Africa/KRISP-K002431/2020|EPI ISL 515792|C.1|South Africa|2020-07-29	0.0007425930	Africa
Africa|hCoV-19/DRC/4141/2020|EPI ISL 471409|B.1.128|Democratic Republic of the Congo|2020-04-27	Africa|hCoV-19/South Africa/KRISP-K002431/2020|EPI ISL 515792|C.1|South Africa|2020-07-29	0.0007764153	Africa
Africa|hCoV-19/DRC/4145/2020|EPI ISL 471410|B.1|Democratic Republic of the Congo|2020-04-27	Africa|hCoV-19/South Africa/KRISP-K002431/2020|EPI ISL 515792|C.1|South Africa|2020-07-29	0.0006750732	Africa
Africa|hCoV-19/DRC/4194/2020|EPI ISL 471414|B.1.5|Democratic Republic of the Congo|2020-04-28	Africa|hCoV-19/South Africa/KRISP-K002431/2020|EPI ISL 515792|C.1|South Africa|2020-07-29	0.0007088244	Africa
Africa|hCoV-19/DRC/4250/2020|EPI ISL 471415|B.1.1.1|Democratic Republic of the Congo|2020-04-28	Africa|hCoV-19/South Africa/KRISP-K002431/2020|EPI ISL 515792|C.1|South Africa|2020-07-29	0.0004049317	Africa
Africa|hCoV-19/DRC/4279/2020|EPI ISL 514114|B.1|Democratic Republic of the Congo|2020-04-28	Africa|hCoV-19/South Africa/KRISP-K002431/2020|EPI ISL 515792|C.1|South Africa|2020-07-29	0.0006844489	Africa
Africa|hCoV-19/DRC/4282/2020|EPI ISL 514103|B.1.128|Democratic Republic of the Congo|2020-04-08	Africa|hCoV-19/South Africa/KRISP-K002431/2020|EPI ISL 515792|C.1|South Africa|2020-07-29	0.0007187771	Africa
Africa|hCoV-19/DRC/4284/2020|EPI ISL 514115|B.1.128|Democratic Republic of the Congo|2020-04-28	Africa|hCoV-19/South Africa/KRISP-K002431/2020|EPI ISL 515792|C.1|South Africa|2020-07-29	0.0007187033	Africa
Africa|hCoV-19/DRC/431/2020|EPI ISL 420847|B.1.147|Democratic Republic of the Congo|2020-03-26	Africa|hCoV-19/South Africa/KRISP-K002431/2020|EPI ISL 515792|C.1|South Africa|2020-07-29	0.0006422539	Africa
Africa|hCoV-19/DRC/4418/2020|EPI ISL 496506|B.1.128|Democratic Republic of the Congo|2020-04-29	Africa|hCoV-19/South Africa/KRISP-K002431/2020|EPI ISL 515792|C.1|South Africa|2020-07-29	0.0007529943	Africa
Africa|hCoV-19/DRC/4422/2020|EPI ISL 496507|B.1.128|Democratic Republic of the Congo|2020-04-29	Africa|hCoV-19/South Africa/KRISP-K002431/2020|EPI ISL 515792|C.1|South Africa|2020-07-29	0.0007269366	Africa
Africa|hCoV-19/DRC/4427/2020|EPI ISL 496508|B.1.128|Democratic Republic of the Congo|2020-04-29	Africa|hCoV-19/South Africa/KRISP-K002431/2020|EPI ISL 515792|C.1|South Africa|2020-07-29	0.0006985117	Africa
Africa|hCoV-19/DRC/4429/2020|EPI ISL 513589|B.1.128|Democratic Republic of the Congo|2020-04-29	Africa|hCoV-19/South Africa/KRISP-K002431/2020|EPI ISL 515792|C.1|South Africa|2020-07-29	0.0006985604	Africa
Africa|hCoV-19/DRC/4430/2020|EPI ISL 496509|B.1.128|Democratic Republic of the Congo|2020-04-29	Africa|hCoV-19/South Africa/KRISP-K002431/2020|EPI ISL 515792|C.1|South Africa|2020-07-29	0.0007193923	Africa
Africa|hCoV-19/DRC/4437/2020|EPI ISL 513590|B.1.128|Democratic Republic of the Congo|2020-05-02	Africa|hCoV-19/South Africa/KRISP-K002431/2020|EPI ISL 515792|C.1|South Africa|2020-07-29	0.0007336319	Africa
Africa|hCoV-19/DRC/4442/2020|EPI ISL 496510|B.1.128|Democratic Republic of the Congo|2020-04-29	Africa|hCoV-19/South Africa/KRISP-K002431/2020|EPI ISL 515792|C.1|South Africa|2020-07-29	0.0006929223	Africa
Africa|hCoV-19/DRC/4444/2020|EPI ISL 514104|B.1.128|Democratic Republic of the Congo|2020-04-29	Africa|hCoV-19/South Africa/KRISP-K002431/2020|EPI ISL 515792|C.1|South Africa|2020-07-29	0.0007164478	Africa
Africa|hCoV-19/DRC/445/2020|EPI ISL 420848|B.1|Democratic Republic of the Congo|2020-03	Africa|hCoV-19/South Africa/KRISP-K002431/2020|EPI ISL 515792|C.1|South Africa|2020-07-29	0.0005970541	Africa
Africa|hCoV-19/DRC/4501/2020|EPI ISL 513591|B.1.5|Democratic Republic of the Congo|2020-05-30	Africa|hCoV-19/South Africa/KRISP-K002431/2020|EPI ISL 515792|C.1|South Africa|2020-07-29	0.0005938693	Africa
Africa|hCoV-19/DRC/4516/2020|EPI ISL 487192|B.1.1.275|Democratic Republic of the Congo|2020-04-28	Africa|hCoV-19/South Africa/KRISP-K002431/2020|EPI ISL 515792|C.1|South Africa|2020-07-29	0.0005119247	Africa
Africa|hCoV-19/DRC/4524/2020|EPI ISL 513597|A|Democratic Republic of the Congo|2020-04-30	Africa|hCoV-19/South Africa/KRISP-K002431/2020|EPI ISL 515792|C.1|South Africa|2020-07-29	0.0009542538	Africa
Africa|hCoV-19/DRC/4541/2020|EPI ISL 513598|B.1|Democratic Republic of the Congo|2020-04-30	Africa|hCoV-19/South Africa/KRISP-K002431/2020|EPI ISL 515792|C.1|South Africa|2020-07-29	0.0007427227	Africa
Africa|hCoV-19/DRC/4551/2020|EPI ISL 513599|B.1.178|Democratic Republic of the Congo|2020-04-30	Africa|hCoV-19/South Africa/KRISP-K002431/2020|EPI ISL 515792|C.1|South Africa|2020-07-29	0.0007922086	Africa
Africa|hCoV-19/DRC/4561/2020|EPI ISL 513600|B.1|Democratic Republic of the Congo|2020-04-30	Africa|hCoV-19/South Africa/KRISP-K002431/2020|EPI ISL 515792|C.1|South Africa|2020-07-29	0.0007088238	Africa
Africa|hCoV-19/DRC/4562/2020|EPI ISL 513601|B.1.214|Democratic Republic of the Congo|2020-04-30	Africa|hCoV-19/South Africa/KRISP-K002431/2020|EPI ISL 515792|C.1|South Africa|2020-07-29	0.0007088412	Africa
Africa|hCoV-19/DRC/4568/2020|EPI ISL 513602|B.1|Democratic Republic of the Congo|2020-04-30	Africa|hCoV-19/South Africa/KRISP-K002431/2020|EPI ISL 515792|C.1|South Africa|2020-07-29	0.0007157082	Africa
Africa|hCoV-19/DRC/4578/2020|EPI ISL 513603|B.1|Democratic Republic of the Congo|2020-04-30	Africa|hCoV-19/South Africa/KRISP-K002431/2020|EPI ISL 515792|C.1|South Africa|2020-07-29	0.0007546130	Africa
Africa|hCoV-19/DRC/4613/2020|EPI ISL 513604|B.1.214|Democratic Republic of the Congo|2020-04-30	Africa|hCoV-19/South Africa/KRISP-K002431/2020|EPI ISL 515792|C.1|South Africa|2020-07-29	0.0007492864	Africa
Africa|hCoV-19/DRC/4614/2020|EPI ISL 513605|B.1|Democratic Republic of the Congo|2020-04-30	Africa|hCoV-19/South Africa/KRISP-K002431/2020|EPI ISL 515792|C.1|South Africa|2020-07-29	0.0008439808	Africa
Africa|hCoV-19/DRC/4631/2020|EPI ISL 513606|B.1.5|Democratic Republic of the Congo|2020-04-30	Africa|hCoV-19/South Africa/KRISP-K002431/2020|EPI ISL 515792|C.1|South Africa|2020-07-29	0.0008440380	Africa
Africa|hCoV-19/DRC/4633/2020|EPI ISL 513607|B.1.128|Democratic Republic of the Congo|2020-04-30	Africa|hCoV-19/South Africa/KRISP-K002431/2020|EPI ISL 515792|C.1|South Africa|2020-07-29	0.0008102244	Africa
Africa|hCoV-19/DRC/4642/2020|EPI ISL 513608|B.1.128|Democratic Republic of the Congo|2020-04-30	Africa|hCoV-19/South Africa/KRISP-K002431/2020|EPI ISL 515792|C.1|South Africa|2020-07-29	0.0008101889	Africa
Africa|hCoV-19/DRC/4647/2020|EPI ISL 513609|B.1.128|Democratic Republic of the Congo|2020-04-30	Africa|hCoV-19/South Africa/KRISP-K002431/2020|EPI ISL 515792|C.1|South Africa|2020-07-29	0.0007764153	Africa
Africa|hCoV-19/DRC/4653/2020|EPI ISL 513610|B.1.128|Democratic Republic of the Congo|2020-04-30	Africa|hCoV-19/South Africa/KRISP-K002431/2020|EPI ISL 515792|C.1|South Africa|2020-07-29	0.0008102710	Africa
Africa|hCoV-19/DRC/4681/2020|EPI ISL 514116|B.1.128|Democratic Republic of the Congo|2020-04-30	Africa|hCoV-19/South Africa/KRISP-K002431/2020|EPI ISL 515792|C.1|South Africa|2020-07-29	0.0007276157	Africa
Africa|hCoV-19/DRC/4683/2020|EPI ISL 514105|B.1.5|Democratic Republic of the Congo|2020-04-30	Africa|hCoV-19/South Africa/KRISP-K002431/2020|EPI ISL 515792|C.1|South Africa|2020-07-29	0.0007947901	Africa
Africa|hCoV-19/DRC/4685/2020|EPI ISL 514106|B.1.128|Democratic Republic of the Congo|2020-04-30	Africa|hCoV-19/South Africa/KRISP-K002431/2020|EPI ISL 515792|C.1|South Africa|2020-07-29	0.0007865022	Africa
Africa|hCoV-19/DRC/4690/2020|EPI ISL 514117|B.1.128|Democratic Republic of the Congo|2020-04-30	Africa|hCoV-19/South Africa/KRISP-K002431/2020|EPI ISL 515792|C.1|South Africa|2020-07-29	0.0007534068	Africa
Africa|hCoV-19/DRC/4693/2020|EPI ISL 514118|B.1.128|Democratic Republic of the Congo|2020-04-30	Africa|hCoV-19/South Africa/KRISP-K002431/2020|EPI ISL 515792|C.1|South Africa|2020-07-29	0.0007518622	Africa
Africa|hCoV-19/DRC/4694/2020|EPI ISL 514107|B.1.128|Democratic Republic of the Congo|2020-04-30	Africa|hCoV-19/South Africa/KRISP-K002431/2020|EPI ISL 515792|C.1|South Africa|2020-07-29	0.0007607781	Africa
Africa|hCoV-19/DRC/4720/2020|EPI ISL 514108|B.1.84|Democratic Republic of the Congo|2020-05-01	Africa|hCoV-19/South Africa/KRISP-K002431/2020|EPI ISL 515792|C.1|South Africa|2020-07-29	0.0006808075	Africa
Africa|hCoV-19/DRC/4785/2020|EPI ISL 514119|B.1.84|Democratic Republic of the Congo|2020-05-01	Africa|hCoV-19/South Africa/KRISP-K002431/2020|EPI ISL 515792|C.1|South Africa|2020-07-29	0.0008203311	Africa
Africa|hCoV-19/DRC/5019/2020|EPI ISL 496511|B.1|Democratic Republic of the Congo|2020-05-02	Africa|hCoV-19/South Africa/KRISP-K002431/2020|EPI ISL 515792|C.1|South Africa|2020-07-29	0.0007134419	Africa
Africa|hCoV-19/DRC/5094/2020|EPI ISL 496491|B.1.84|Democratic Republic of the Congo|2020-05-02	Africa|hCoV-19/South Africa/KRISP-K002431/2020|EPI ISL 515792|C.1|South Africa|2020-07-29	0.0006918298	Africa
Africa|hCoV-19/DRC/5186/2020|EPI ISL 496512|B.1|Democratic Republic of the Congo|2020-05-03	Africa|hCoV-19/South Africa/KRISP-K002431/2020|EPI ISL 515792|C.1|South Africa|2020-07-29	0.0006923370	Africa
Africa|hCoV-19/DRC/5187/2020|EPI ISL 513619|B.1|Democratic Republic of the Congo|2020-05-03	Africa|hCoV-19/South Africa/KRISP-K002431/2020|EPI ISL 515792|C.1|South Africa|2020-07-29	0.0006836304	Africa
Africa|hCoV-19/DRC/5205/2020|EPI ISL 487365|B.1.1.275|Democratic Republic of the Congo|2020-05-01	Africa|hCoV-19/South Africa/KRISP-K002431/2020|EPI ISL 515792|C.1|South Africa|2020-07-29	0.0005550472	Africa
Africa|hCoV-19/DRC/521/2020|EPI ISL 420854|B.1.5|Democratic Republic of the Congo|2020-03-25	Africa|hCoV-19/South Africa/KRISP-K002431/2020|EPI ISL 515792|C.1|South Africa|2020-07-29	0.0005771461	Africa
Africa|hCoV-19/DRC/5210/2020|EPI ISL 487369|B.1.1.275|Democratic Republic of the Congo|2020-05-01	Africa|hCoV-19/South Africa/KRISP-K002431/2020|EPI ISL 515792|C.1|South Africa|2020-07-29	0.0005185295	Africa
Africa|hCoV-19/DRC/523/2020|EPI ISL 420849|B.1.1.1|Democratic Republic of the Congo|2020-03-28	Africa|hCoV-19/South Africa/KRISP-K002431/2020|EPI ISL 515792|C.1|South Africa|2020-07-29	0.0003045537	Africa
Africa|hCoV-19/DRC/5240/2020|EPI ISL 496492|B.1|Democratic Republic of the Congo|2020-05-03	Africa|hCoV-19/South Africa/KRISP-K002431/2020|EPI ISL 515792|C.1|South Africa|2020-07-29	0.0006164786	Africa
Africa|hCoV-19/DRC/5377/2020|EPI ISL 496513|B.1|Democratic Republic of the Congo|2020-05-04	Africa|hCoV-19/South Africa/KRISP-K002431/2020|EPI ISL 515792|C.1|South Africa|2020-07-29	0.0006849810	Africa
Africa|hCoV-19/DRC/5538/2020|EPI ISL 514120|B.1|Democratic Republic of the Congo|2020-05-05	Africa|hCoV-19/South Africa/KRISP-K002431/2020|EPI ISL 515792|C.1|South Africa|2020-07-29	0.0006677760	Africa
Africa|hCoV-19/DRC/5651/2020|EPI ISL 496493|B.1.1.1|Democratic Republic of the Congo|2020-05-06	Africa|hCoV-19/South Africa/KRISP-K002431/2020|EPI ISL 515792|C.1|South Africa|2020-07-29	0.0002793763	Africa
Africa|hCoV-19/DRC/5705/2020|EPI ISL 496494|B.1.84|Democratic Republic of the Congo|2020-05-06	Africa|hCoV-19/South Africa/KRISP-K002431/2020|EPI ISL 515792|C.1|South Africa|2020-07-29	0.0006401845	Africa
Africa|hCoV-19/DRC/5735/2020|EPI ISL 496495|B.1.214|Democratic Republic of the Congo|2020-05-06	Africa|hCoV-19/South Africa/KRISP-K002431/2020|EPI ISL 515792|C.1|South Africa|2020-07-29	0.0007033843	Africa
Africa|hCoV-19/DRC/5815/2020|EPI ISL 495629|B.1.214|Democratic Republic of the Congo|2020-05-06	Africa|hCoV-19/South Africa/KRISP-K002431/2020|EPI ISL 515792|C.1|South Africa|2020-07-29	0.0007037632	Africa
Africa|hCoV-19/DRC/5907/2020|EPI ISL 496496|B.1.84|Democratic Republic of the Congo|2020-05-07	Africa|hCoV-19/South Africa/KRISP-K002431/2020|EPI ISL 515792|C.1|South Africa|2020-07-29	0.0007468682	Africa
Africa|hCoV-19/DRC/5913/2020|EPI ISL 496497|B.1|Democratic Republic of the Congo|2020-05-07	Africa|hCoV-19/South Africa/KRISP-K002431/2020|EPI ISL 515792|C.1|South Africa|2020-07-29	0.0007265339	Africa
Africa|hCoV-19/DRC/5927/2020|EPI ISL 496498|B.1.9|Democratic Republic of the Congo|2020-05-07	Africa|hCoV-19/South Africa/KRISP-K002431/2020|EPI ISL 515792|C.1|South Africa|2020-07-29	0.0009000700	Africa
Africa|hCoV-19/DRC/5957/2020|EPI ISL 496499|B.1.5|Democratic Republic of the Congo|2020-05-07	Africa|hCoV-19/South Africa/KRISP-K002431/2020|EPI ISL 515792|C.1|South Africa|2020-07-29	0.0005809250	Africa
Africa|hCoV-19/DRC/5964/2020|EPI ISL 496500|B.1.178|Democratic Republic of the Congo|2020-05-07	Africa|hCoV-19/South Africa/KRISP-K002431/2020|EPI ISL 515792|C.1|South Africa|2020-07-29	0.0005747443	Africa
Africa|hCoV-19/DRC/5996/2020|EPI ISL 496514|B.1.84|Democratic Republic of the Congo|2020-05-08	Africa|hCoV-19/South Africa/KRISP-K002431/2020|EPI ISL 515792|C.1|South Africa|2020-07-29	0.0006575585	Africa
Africa|hCoV-19/DRC/6026/2020|EPI ISL 513622|B.1.1.1|Democratic Republic of the Congo|2020-05-08	Africa|hCoV-19/South Africa/KRISP-K002431/2020|EPI ISL 515792|C.1|South Africa|2020-07-29	0.0003814709	Africa
Africa|hCoV-19/DRC/6143/2020|EPI ISL 496515|B.1|Democratic Republic of the Congo|2020-05-08	Africa|hCoV-19/South Africa/KRISP-K002431/2020|EPI ISL 515792|C.1|South Africa|2020-07-29	0.0006290428	Africa
Africa|hCoV-19/DRC/6151/2020|EPI ISL 513620|B.1.214|Democratic Republic of the Congo|2020-05-08	Africa|hCoV-19/South Africa/KRISP-K002431/2020|EPI ISL 515792|C.1|South Africa|2020-07-29	0.0007217087	Africa
Africa|hCoV-19/DRC/6163/2020|EPI ISL 513623|B.1.214|Democratic Republic of the Congo|2020-05-08	Africa|hCoV-19/South Africa/KRISP-K002431/2020|EPI ISL 515792|C.1|South Africa|2020-07-29	0.0007302901	Africa
Africa|hCoV-19/DRC/6203/2020|EPI ISL 514109|B.1|Democratic Republic of the Congo|2020-05-09	Africa|hCoV-19/South Africa/KRISP-K002431/2020|EPI ISL 515792|C.1|South Africa|2020-07-29	0.0008228299	Africa
Africa|hCoV-19/DRC/6209/2020|EPI ISL 514110|B.1.84|Democratic Republic of the Congo|2020-05-09	Africa|hCoV-19/South Africa/KRISP-K002431/2020|EPI ISL 515792|C.1|South Africa|2020-07-29	0.0006502663	Africa
Africa|hCoV-19/DRC/6227/2020|EPI ISL 514121|B.1.84|Democratic Republic of the Congo|2020-05-09	Africa|hCoV-19/South Africa/KRISP-K002431/2020|EPI ISL 515792|C.1|South Africa|2020-07-29	0.0006511356	Africa
Africa|hCoV-19/DRC/6313/2020|EPI ISL 496516|B.1.84|Democratic Republic of the Congo|2020-05-09	Africa|hCoV-19/South Africa/KRISP-K002431/2020|EPI ISL 515792|C.1|South Africa|2020-07-29	0.0007506936	Africa
Africa|hCoV-19/DRC/6338/2020|EPI ISL 495630|B.1|Democratic Republic of the Congo|2020-05-09	Africa|hCoV-19/South Africa/KRISP-K002431/2020|EPI ISL 515792|C.1|South Africa|2020-07-29	0.0006713314	Africa
Africa|hCoV-19/DRC/6341/2020|EPI ISL 495631|B.1|Democratic Republic of the Congo|2020-05-09	Africa|hCoV-19/South Africa/KRISP-K002431/2020|EPI ISL 515792|C.1|South Africa|2020-07-29	0.0007831467	Africa
Africa|hCoV-19/DRC/6342/2020|EPI ISL 495632|B.1|Democratic Republic of the Congo|2020-05-09	Africa|hCoV-19/South Africa/KRISP-K002431/2020|EPI ISL 515792|C.1|South Africa|2020-07-29	0.0007339244	Africa
Africa|hCoV-19/DRC/6361/2020|EPI ISL 495633|B.1|Democratic Republic of the Congo|2020-05-09	Africa|hCoV-19/South Africa/KRISP-K002431/2020|EPI ISL 515792|C.1|South Africa|2020-07-29	0.0006423611	Africa
Africa|hCoV-19/DRC/6380/2020|EPI ISL 513611|B.1.1.275|Democratic Republic of the Congo|2020-05-04	Africa|hCoV-19/South Africa/KRISP-K002431/2020|EPI ISL 515792|C.1|South Africa|2020-07-29	0.0005559150	Africa
Africa|hCoV-19/DRC/6384/2020|EPI ISL 513612|B.1.1.275|Democratic Republic of the Congo|2020-05-07	Africa|hCoV-19/South Africa/KRISP-K002431/2020|EPI ISL 515792|C.1|South Africa|2020-07-29	0.0004858146	Africa
Africa|hCoV-19/DRC/6386/2020|EPI ISL 513613|B.1.1.275|Democratic Republic of the Congo|2020-05-07	Africa|hCoV-19/South Africa/KRISP-K002431/2020|EPI ISL 515792|C.1|South Africa|2020-07-29	0.0005109309	Africa
Africa|hCoV-19/DRC/6389/2020|EPI ISL 513614|B.1.84|Democratic Republic of the Congo|2020-05-07	Africa|hCoV-19/South Africa/KRISP-K002431/2020|EPI ISL 515792|C.1|South Africa|2020-07-29	0.0007605600	Africa
Africa|hCoV-19/DRC/6390/2020|EPI ISL 513615|B.1.1.275|Democratic Republic of the Congo|2020-05-04	Africa|hCoV-19/South Africa/KRISP-K002431/2020|EPI ISL 515792|C.1|South Africa|2020-07-29	0.0006139996	Africa
Africa|hCoV-19/DRC/6392/2020|EPI ISL 513616|B.1|Democratic Republic of the Congo|2020-05-04	Africa|hCoV-19/South Africa/KRISP-K002431/2020|EPI ISL 515792|C.1|South Africa|2020-07-29	0.0005792558	Africa
Africa|hCoV-19/DRC/6395/2020|EPI ISL 513617|B.1.1.275|Democratic Republic of the Congo|2020-05-07	Africa|hCoV-19/South Africa/KRISP-K002431/2020|EPI ISL 515792|C.1|South Africa|2020-07-29	0.0006413041	Africa
Africa|hCoV-19/DRC/6398/2020|EPI ISL 513618|B.1.1.275|Democratic Republic of the Congo|2020-05-07	Africa|hCoV-19/South Africa/KRISP-K002431/2020|EPI ISL 515792|C.1|South Africa|2020-07-29	0.0005399654	Africa
Africa|hCoV-19/DRC/6724/2020|EPI ISL 495634|B.1|Democratic Republic of the Congo|2020-05-11	Africa|hCoV-19/South Africa/KRISP-K002431/2020|EPI ISL 515792|C.1|South Africa|2020-07-29	0.0006502576	Africa
Africa|hCoV-19/DRC/6743/2020|EPI ISL 495635|B.1.149|Democratic Republic of the Congo|2020-05-11	Africa|hCoV-19/South Africa/KRISP-K002431/2020|EPI ISL 515792|C.1|South Africa|2020-07-29	0.0006390615	Africa
Africa|hCoV-19/DRC/6783/2020|EPI ISL 496501|B.1.149|Democratic Republic of the Congo|2020-05-11	Africa|hCoV-19/South Africa/KRISP-K002431/2020|EPI ISL 515792|C.1|South Africa|2020-07-29	0.0006705025	Africa
Africa|hCoV-19/DRC/6784/2020|EPI ISL 495636|B.1|Democratic Republic of the Congo|2020-05-11	Africa|hCoV-19/South Africa/KRISP-K002431/2020|EPI ISL 515792|C.1|South Africa|2020-07-29	0.0006149499	Africa
Africa|hCoV-19/DRC/6786/2020|EPI ISL 495637|B.1.178|Democratic Republic of the Congo|2020-05-11	Africa|hCoV-19/South Africa/KRISP-K002431/2020|EPI ISL 515792|C.1|South Africa|2020-07-29	0.0007192595	Africa
Africa|hCoV-19/DRC/6791/2020|EPI ISL 495638|B.1.178|Democratic Republic of the Congo|2020-05-11	Africa|hCoV-19/South Africa/KRISP-K002431/2020|EPI ISL 515792|C.1|South Africa|2020-07-29	0.0006875847	Africa
Africa|hCoV-19/DRC/6792/2020|EPI ISL 495639|B.1|Democratic Republic of the Congo|2020-05-11	Africa|hCoV-19/South Africa/KRISP-K002431/2020|EPI ISL 515792|C.1|South Africa|2020-07-29	0.0006444006	Africa
Africa|hCoV-19/DRC/6801/2020|EPI ISL 514111|B.1|Democratic Republic of the Congo|2020-05-11	Africa|hCoV-19/South Africa/KRISP-K002431/2020|EPI ISL 515792|C.1|South Africa|2020-07-29	0.0008635684	Africa
Africa|hCoV-19/DRC/6853/2020|EPI ISL 496502|B.1.214|Democratic Republic of the Congo|2020-05-11	Africa|hCoV-19/South Africa/KRISP-K002431/2020|EPI ISL 515792|C.1|South Africa|2020-07-29	0.0006257370	Africa
Africa|hCoV-19/DRC/6854/2020|EPI ISL 496503|B.1|Democratic Republic of the Congo|2020-05-11	Africa|hCoV-19/South Africa/KRISP-K002431/2020|EPI ISL 515792|C.1|South Africa|2020-07-29	0.0008142842	Africa
Africa|hCoV-19/DRC/6875/2020|EPI ISL 496504|B.1|Democratic Republic of the Congo|2020-05-11	Africa|hCoV-19/South Africa/KRISP-K002431/2020|EPI ISL 515792|C.1|South Africa|2020-07-29	0.0006502890	Africa
Africa|hCoV-19/DRC/7042/2020|EPI ISL 513592|B.1.214|Democratic Republic of the Congo|2020-05-12	Africa|hCoV-19/South Africa/KRISP-K002431/2020|EPI ISL 515792|C.1|South Africa|2020-07-29	0.0006826528	Africa
Africa|hCoV-19/DRC/7061/2020|EPI ISL 513593|B.1|Democratic Republic of the Congo|2020-05-12	Africa|hCoV-19/South Africa/KRISP-K002431/2020|EPI ISL 515792|C.1|South Africa|2020-07-29	0.0006368231	Africa
Africa|hCoV-19/DRC/7140/2020|EPI ISL 513594|B.1.214|Democratic Republic of the Congo|2020-05-12	Africa|hCoV-19/South Africa/KRISP-K002431/2020|EPI ISL 515792|C.1|South Africa|2020-07-29	0.0007981344	Africa
Africa|hCoV-19/DRC/7200/2020|EPI ISL 514112|B.1|Democratic Republic of the Congo|2020-05-13	Africa|hCoV-19/South Africa/KRISP-K002431/2020|EPI ISL 515792|C.1|South Africa|2020-07-29	0.0008172949	Africa
Africa|hCoV-19/DRC/7211/2020|EPI ISL 514122|B.1.149|Democratic Republic of the Congo|2020-05-13	Africa|hCoV-19/South Africa/KRISP-K002431/2020|EPI ISL 515792|C.1|South Africa|2020-07-29	0.0006835600	Africa
Africa|hCoV-19/DRC/7248/2020|EPI ISL 514123|B.1|Democratic Republic of the Congo|2020-05-13	Africa|hCoV-19/South Africa/KRISP-K002431/2020|EPI ISL 515792|C.1|South Africa|2020-07-29	0.0006289855	Africa
Africa|hCoV-19/DRC/7255/2020|EPI ISL 514124|B.1.149|Democratic Republic of the Congo|2020-05-13	Africa|hCoV-19/South Africa/KRISP-K002431/2020|EPI ISL 515792|C.1|South Africa|2020-07-29	0.0007927959	Africa
Africa|hCoV-19/DRC/73/2020|EPI ISL 417941|B.1.178|Democratic Republic of the Congo|2020-03-18	Africa|hCoV-19/South Africa/KRISP-K002431/2020|EPI ISL 515792|C.1|South Africa|2020-07-29	0.0006141254	Africa
Africa|hCoV-19/DRC/7386/2020|EPI ISL 513595|B.1.5|Democratic Republic of the Congo|2020-05-14	Africa|hCoV-19/South Africa/KRISP-K002431/2020|EPI ISL 515792|C.1|South Africa|2020-07-29	0.0005623359	Africa
Africa|hCoV-19/DRC/7430/2020|EPI ISL 496517|B.1.1.1|Democratic Republic of the Congo|2020-05-14	Africa|hCoV-19/South Africa/KRISP-K002431/2020|EPI ISL 515792|C.1|South Africa|2020-07-29	0.0004680335	Africa
Africa|hCoV-19/DRC/7434/2020|EPI ISL 513621|B.1.1.1|Democratic Republic of the Congo|2020-05-14	Africa|hCoV-19/South Africa/KRISP-K002431/2020|EPI ISL 515792|C.1|South Africa|2020-07-29	0.0004898055	Africa
Africa|hCoV-19/DRC/7471/2020|EPI ISL 513596|B.1.214|Democratic Republic of the Congo|2020-05-14	Africa|hCoV-19/South Africa/KRISP-K002431/2020|EPI ISL 515792|C.1|South Africa|2020-07-29	0.0006874197	Africa
Africa|hCoV-19/DRC/7488/2020|EPI ISL 514113|B.1.1|Democratic Republic of the Congo|2020-05-14	Africa|hCoV-19/South Africa/KRISP-K002431/2020|EPI ISL 515792|C.1|South Africa|2020-07-29	0.0004447015	Africa
Africa|hCoV-19/DRC/7713/2020|EPI ISL 495640|B.1|Democratic Republic of the Congo|2020-05-14	Africa|hCoV-19/South Africa/KRISP-K002431/2020|EPI ISL 515792|C.1|South Africa|2020-07-29	0.0008068860	Africa
Africa|hCoV-19/DRC/7864/2020|EPI ISL 496505|B.1.214|Democratic Republic of the Congo|2020-05-15	Africa|hCoV-19/South Africa/KRISP-K002431/2020|EPI ISL 515792|C.1|South Africa|2020-07-29	0.0007319980	Africa
Africa|hCoV-19/DRC/7920/2020|EPI ISL 495641|B.1|Democratic Republic of the Congo|2020-05-15	Africa|hCoV-19/South Africa/KRISP-K002431/2020|EPI ISL 515792|C.1|South Africa|2020-07-29	0.0007879543	Africa
Africa|hCoV-19/DRC/80/2020|EPI ISL 417942|B.1.178|Democratic Republic of the Congo|2020-03-18	Africa|hCoV-19/South Africa/KRISP-K002431/2020|EPI ISL 515792|C.1|South Africa|2020-07-29	0.0005762666	Africa
Africa|hCoV-19/DRC/8018/2020|EPI ISL 514125|B.1.5|Democratic Republic of the Congo|2020-05-15	Africa|hCoV-19/South Africa/KRISP-K002431/2020|EPI ISL 515792|C.1|South Africa|2020-07-29	0.0007091201	Africa
Africa|hCoV-19/DRC/81/2020|EPI ISL 417944|B.1.9|Democratic Republic of the Congo|2020-03-18	Africa|hCoV-19/South Africa/KRISP-K002431/2020|EPI ISL 515792|C.1|South Africa|2020-07-29	0.0006801529	Africa
Africa|hCoV-19/DRC/82/2020|EPI ISL 417946|B.1.5|Democratic Republic of the Congo|2020-03-18	Africa|hCoV-19/South Africa/KRISP-K002431/2020|EPI ISL 515792|C.1|South Africa|2020-07-29	0.0005737390	Africa
Africa|hCoV-19/DRC/94/2020|EPI ISL 417947|B.1|Democratic Republic of the Congo|2020-03-19	Africa|hCoV-19/South Africa/KRISP-K002431/2020|EPI ISL 515792|C.1|South Africa|2020-07-29	0.0006077729	Africa
Africa|hCoV-19/DRC/998/2020|EPI ISL 429254|B.1|Democratic Republic of the Congo|2020-04-03	Africa|hCoV-19/South Africa/KRISP-K002431/2020|EPI ISL 515792|C.1|South Africa|2020-07-29	0.0006407152	Africa
Africa|hCoV-19/DRC/KN-0038/2020|EPI ISL 417434|B.1.128|Democratic Republic of the Congo|2020-03-14	Africa|hCoV-19/South Africa/KRISP-K002431/2020|EPI ISL 515792|C.1|South Africa|2020-07-29	0.0007443284	Africa
Africa|hCoV-19/DRC/KN-0054/2020|EPI ISL 417437|B.1.178|Democratic Republic of the Congo|2020-03-17	Africa|hCoV-19/South Africa/KRISP-K002431/2020|EPI ISL 515792|C.1|South Africa|2020-07-29	0.0006420424	Africa
Africa|hCoV-19/DRC/KN-0058/2020|EPI ISL 417438|B.1|Democratic Republic of the Congo|2020-03-17	Africa|hCoV-19/South Africa/KRISP-K002431/2020|EPI ISL 515792|C.1|South Africa|2020-07-29	0.0005789862	Africa
Africa|hCoV-19/DRC/KN-0060/2020|EPI ISL 417440|B.1|Democratic Republic of the Congo|2020-03-17	Africa|hCoV-19/South Africa/KRISP-K002431/2020|EPI ISL 515792|C.1|South Africa|2020-07-29	0.0006425556	Africa
Africa|hCoV-19/DRC/KN-0070/2020|EPI ISL 417441|B.1.178|Democratic Republic of the Congo|2020-03-17	Africa|hCoV-19/South Africa/KRISP-K002431/2020|EPI ISL 515792|C.1|South Africa|2020-07-29	0.0005876996	Africa
Africa|hCoV-19/DRC/KN-0072/2020|EPI ISL 417442|B.1.178|Democratic Republic of the Congo|2020-03-18	Africa|hCoV-19/South Africa/KRISP-K002431/2020|EPI ISL 515792|C.1|South Africa|2020-07-29	0.0006106469	Africa
Africa|hCoV-19/DRC/KN-13/2020|EPI ISL 414647|B.1|Democratic Republic of the Congo|2020-03-09	Africa|hCoV-19/South Africa/KRISP-K002431/2020|EPI ISL 515792|C.1|South Africa|2020-07-29	0.0005575166	Africa
Africa|hCoV-19/Egypt/Army-MCL001/2020|EPI ISL 510526|B.1|Egypt|2020-06-01	Africa|hCoV-19/South Africa/KRISP-K002431/2020|EPI ISL 515792|C.1|South Africa|2020-07-29	0.0007426431	Africa
Africa|hCoV-19/Egypt/C-CU001a-S1/2020|EPI ISL 529031|B.1.255|Egypt|2020-05-19	Africa|hCoV-19/South Africa/KRISP-K002431/2020|EPI ISL 515792|C.1|South Africa|2020-07-29	0.0007765754	Africa
Africa|hCoV-19/Egypt/C-CU002b-S3/2020|EPI ISL 529032|B.1.1.1|Egypt|2020-06-19	Africa|hCoV-19/South Africa/KRISP-K002431/2020|EPI ISL 515792|C.1|South Africa|2020-07-29	0.0005399873	Africa
Africa|hCoV-19/Egypt/C-VSVRI-SERVAC/2020|EPI ISL 528386|B.1.255|Egypt|2020-08-22	Africa|hCoV-19/South Africa/KRISP-K002431/2020|EPI ISL 515792|C.1|South Africa|2020-07-29	0.0006075883	Africa
Africa|hCoV-19/Egypt/CUNCI-7I028/2020|EPI ISL 524426|B.1.255|Egypt|2020-07-19	Africa|hCoV-19/South Africa/KRISP-K002431/2020|EPI ISL 515792|C.1|South Africa|2020-07-29	0.0006075883	Africa
Africa|hCoV-19/Egypt/CUNCI-HGC002/2020|EPI ISL 468045|B.1|Egypt|2020-05-02	Africa|hCoV-19/South Africa/KRISP-K002431/2020|EPI ISL 515792|C.1|South Africa|2020-07-29	0.0005405180	Africa
Africa|hCoV-19/Egypt/CUNCI-HGC004/2020|EPI ISL 468048|B.1|Egypt|2020-05-02	Africa|hCoV-19/South Africa/KRISP-K002431/2020|EPI ISL 515792|C.1|South Africa|2020-07-29	0.0006079720	Africa
Africa|hCoV-19/Egypt/CUNCI-HGC005/2020|EPI ISL 468052|B.1|Egypt|2020-05-02	Africa|hCoV-19/South Africa/KRISP-K002431/2020|EPI ISL 515792|C.1|South Africa|2020-07-29	0.0006755882	Africa
Africa|hCoV-19/Egypt/CUNCI-HGC006/2020|EPI ISL 468050|B.1|Egypt|2020-05-02	Africa|hCoV-19/South Africa/KRISP-K002431/2020|EPI ISL 515792|C.1|South Africa|2020-07-29	0.0006078611	Africa
Africa|hCoV-19/Egypt/CUNCI-HGC007-2/2020|EPI ISL 468054|B.1|Egypt|2020-05-02	Africa|hCoV-19/South Africa/KRISP-K002431/2020|EPI ISL 515792|C.1|South Africa|2020-07-29	0.0006415294	Africa
Africa|hCoV-19/Egypt/CUNCI-HGC007/2020|EPI ISL 468046|B.1|Egypt|2020-05-02	Africa|hCoV-19/South Africa/KRISP-K002431/2020|EPI ISL 515792|C.1|South Africa|2020-07-29	0.0006079637	Africa
Africa|hCoV-19/Egypt/CUNCI-HGC008/2020|EPI ISL 468044|B.1|Egypt|2020-05-02	Africa|hCoV-19/South Africa/KRISP-K002431/2020|EPI ISL 515792|C.1|South Africa|2020-07-29	0.0006079843	Africa
Africa|hCoV-19/Egypt/CUNCI-HGC009/2020|EPI ISL 468053|B.1|Egypt|2020-05-02	Africa|hCoV-19/South Africa/KRISP-K002431/2020|EPI ISL 515792|C.1|South Africa|2020-07-29	0.0006082185	Africa
Africa|hCoV-19/Egypt/CUNCI-HGC010/2020|EPI ISL 468055|B.1.247|Egypt|2020-05-02	Africa|hCoV-19/South Africa/KRISP-K002431/2020|EPI ISL 515792|C.1|South Africa|2020-07-29	0.0008445511	Africa
Africa|hCoV-19/Egypt/CUNCI-HGC011/2020|EPI ISL 468059|B.1|Egypt|2020-05-02	Africa|hCoV-19/South Africa/KRISP-K002431/2020|EPI ISL 515792|C.1|South Africa|2020-07-29	0.0006756363	Africa
Africa|hCoV-19/Egypt/CUNCI-HGC012/2020|EPI ISL 468051|B.1.255|Egypt|2020-05-02	Africa|hCoV-19/South Africa/KRISP-K002431/2020|EPI ISL 515792|C.1|South Africa|2020-07-29	0.0008107828	Africa
Africa|hCoV-19/Egypt/CUNCI-HGC013/2020|EPI ISL 468047|B.1.201|Egypt|2020-05-02	Africa|hCoV-19/South Africa/KRISP-K002431/2020|EPI ISL 515792|C.1|South Africa|2020-07-29	0.0007431949	Africa
Africa|hCoV-19/Egypt/CUNCI-HGC014/2020|EPI ISL 468060|B.1.5|Egypt|2020-05-02	Africa|hCoV-19/South Africa/KRISP-K002431/2020|EPI ISL 515792|C.1|South Africa|2020-07-29	0.0005404889	Africa
Africa|hCoV-19/Egypt/CUNCI-HGC015/2020|EPI ISL 468056|B.1|Egypt|2020-05-02	Africa|hCoV-19/South Africa/KRISP-K002431/2020|EPI ISL 515792|C.1|South Africa|2020-07-29	0.0005404706	Africa
Africa|hCoV-19/Egypt/CUNCI-HGC016/2020|EPI ISL 468058|B.1|Egypt|2020-05-02	Africa|hCoV-19/South Africa/KRISP-K002431/2020|EPI ISL 515792|C.1|South Africa|2020-07-29	0.0006769235	Africa
Africa|hCoV-19/Egypt/CUNCI-HGC021/2020|EPI ISL 468061|B.1|Egypt|2020-05-02	Africa|hCoV-19/South Africa/KRISP-K002431/2020|EPI ISL 515792|C.1|South Africa|2020-07-29	0.0006765869	Africa
Africa|hCoV-19/Egypt/CUNCI-HGC023/2020|EPI ISL 468057|B.1.5|Egypt|2020-05-02	Africa|hCoV-19/South Africa/KRISP-K002431/2020|EPI ISL 515792|C.1|South Africa|2020-07-29	0.0005067202	Africa
Africa|hCoV-19/Egypt/CUNCI-HGC028/2020|EPI ISL 468062|B.1|Egypt|2020-05-02	Africa|hCoV-19/South Africa/KRISP-K002431/2020|EPI ISL 515792|C.1|South Africa|2020-07-29	0.0007444269	Africa
Africa|hCoV-19/Egypt/CUNCI-HGC3I011/2020|EPI ISL 479697|B.1|Egypt|2020-06-02	Africa|hCoV-19/South Africa/KRISP-K002431/2020|EPI ISL 515792|C.1|South Africa|2020-07-29	0.0006751347	Africa
Africa|hCoV-19/Egypt/CUNCI-HGC3I012/2020|EPI ISL 479693|B.1.255|Egypt|2020-06-02	Africa|hCoV-19/South Africa/KRISP-K002431/2020|EPI ISL 515792|C.1|South Africa|2020-07-29	0.0008101808	Africa
Africa|hCoV-19/Egypt/CUNCI-HGC3I013/2020|EPI ISL 479694|B.1.201|Egypt|2020-06-02	Africa|hCoV-19/South Africa/KRISP-K002431/2020|EPI ISL 515792|C.1|South Africa|2020-07-29	0.0007426432	Africa
Africa|hCoV-19/Egypt/CUNCI-HGC3I014/2020|EPI ISL 479696|B.1.5|Egypt|2020-06-02	Africa|hCoV-19/South Africa/KRISP-K002431/2020|EPI ISL 515792|C.1|South Africa|2020-07-29	0.0005400694	Africa
Africa|hCoV-19/Egypt/CUNCI-HGC3I02/2020|EPI ISL 479686|B.1|Egypt|2020-06-02	Africa|hCoV-19/South Africa/KRISP-K002431/2020|EPI ISL 515792|C.1|South Africa|2020-07-29	0.0006413994	Africa
Africa|hCoV-19/Egypt/CUNCI-HGC3I023/2020|EPI ISL 479695|B.1.5|Egypt|2020-06-02	Africa|hCoV-19/South Africa/KRISP-K002431/2020|EPI ISL 515792|C.1|South Africa|2020-07-29	0.0005063441	Africa
Africa|hCoV-19/Egypt/CUNCI-HGC3I025/2020|EPI ISL 479691|B.1|Egypt|2020-06-02	Africa|hCoV-19/South Africa/KRISP-K002431/2020|EPI ISL 515792|C.1|South Africa|2020-07-29	0.0007089750	Africa
Africa|hCoV-19/Egypt/CUNCI-HGC3I03/2020|EPI ISL 479687|B.1|Egypt|2020-06-02	Africa|hCoV-19/South Africa/KRISP-K002431/2020|EPI ISL 515792|C.1|South Africa|2020-07-29	0.0006075124	Africa
Africa|hCoV-19/Egypt/CUNCI-HGC3I05/2020|EPI ISL 479690|B.1|Egypt|2020-06-02	Africa|hCoV-19/South Africa/KRISP-K002431/2020|EPI ISL 515792|C.1|South Africa|2020-07-29	0.0006750866	Africa
Africa|hCoV-19/Egypt/CUNCI-HGC3I06/2020|EPI ISL 479688|B.1|Egypt|2020-06-02	Africa|hCoV-19/South Africa/KRISP-K002431/2020|EPI ISL 515792|C.1|South Africa|2020-07-29	0.0006075329	Africa
Africa|hCoV-19/Egypt/CUNCI-HGC3I08/2020|EPI ISL 479698|B.1|Egypt|2020-06-02	Africa|hCoV-19/South Africa/KRISP-K002431/2020|EPI ISL 515792|C.1|South Africa|2020-07-29	0.0006075329	Africa
Africa|hCoV-19/Egypt/CUNCI-HGC3I09/2020|EPI ISL 479692|B.1|Egypt|2020-06-02	Africa|hCoV-19/South Africa/KRISP-K002431/2020|EPI ISL 515792|C.1|South Africa|2020-07-29	0.0006077668	Africa
Africa|hCoV-19/Egypt/CUNCI-HGC4I003/2020|EPI ISL 479699|B.1.1.247|Egypt|2020-06-02	Africa|hCoV-19/South Africa/KRISP-K002431/2020|EPI ISL 515792|C.1|South Africa|2020-07-29	0.0006751164	Africa
Africa|hCoV-19/Egypt/CUNCI-HGC4I004/2020|EPI ISL 479700|B.1.1.296|Egypt|2020-06-02	Africa|hCoV-19/South Africa/KRISP-K002431/2020|EPI ISL 515792|C.1|South Africa|2020-07-29	0.0005737558	Africa
Africa|hCoV-19/Egypt/CUNCI-HGC4I015/2020|EPI ISL 479728|B.1.1.123|Egypt|2020-06-02	Africa|hCoV-19/South Africa/KRISP-K002431/2020|EPI ISL 515792|C.1|South Africa|2020-07-29	0.0006076332	Africa
Africa|hCoV-19/Egypt/CUNCI-HGC4I022/2020|EPI ISL 479705|B.1.1|Egypt|2020-06-02	Africa|hCoV-19/South Africa/KRISP-K002431/2020|EPI ISL 515792|C.1|South Africa|2020-07-29	0.0007088866	Africa
Africa|hCoV-19/Egypt/CUNCI-HGC4I023/2020|EPI ISL 479729|B.1.1.247|Egypt|2020-06-02	Africa|hCoV-19/South Africa/KRISP-K002431/2020|EPI ISL 515792|C.1|South Africa|2020-07-29	0.0005401403	Africa
Africa|hCoV-19/Egypt/CUNCI-HGC4I025/2020|EPI ISL 479706|B.1.255|Egypt|2020-06-02	Africa|hCoV-19/South Africa/KRISP-K002431/2020|EPI ISL 515792|C.1|South Africa|2020-07-29	0.0007426506	Africa
Africa|hCoV-19/Egypt/CUNCI-HGC4I026/2020|EPI ISL 479702|B.1|Egypt|2020-06-02	Africa|hCoV-19/South Africa/KRISP-K002431/2020|EPI ISL 515792|C.1|South Africa|2020-07-29	0.0008109555	Africa
Africa|hCoV-19/Egypt/CUNCI-HGC4I029/2020|EPI ISL 479701|B.1.1.1|Egypt|2020-06-02	Africa|hCoV-19/South Africa/KRISP-K002431/2020|EPI ISL 515792|C.1|South Africa|2020-07-29	0.0004724969	Africa
Africa|hCoV-19/Egypt/CUNCI-HGC4I030/2020|EPI ISL 479703|B.1|Egypt|2020-06-02	Africa|hCoV-19/South Africa/KRISP-K002431/2020|EPI ISL 515792|C.1|South Africa|2020-07-29	0.0007426282	Africa
Africa|hCoV-19/Egypt/CUNCI-HGC4I031/2020|EPI ISL 479707|B.1.1.1|Egypt|2020-06-02	Africa|hCoV-19/South Africa/KRISP-K002431/2020|EPI ISL 515792|C.1|South Africa|2020-07-29	0.0006075309	Africa
Africa|hCoV-19/Egypt/CUNCI-HGC4I032/2020|EPI ISL 479709|B.1.1|Egypt|2020-06-02	Africa|hCoV-19/South Africa/KRISP-K002431/2020|EPI ISL 515792|C.1|South Africa|2020-07-29	0.0005742596	Africa
Africa|hCoV-19/Egypt/CUNCI-HGC4I033/2020|EPI ISL 479704|B.1|Egypt|2020-06-02	Africa|hCoV-19/South Africa/KRISP-K002431/2020|EPI ISL 515792|C.1|South Africa|2020-07-29	0.0006414427	Africa
Africa|hCoV-19/Egypt/CUNCI-HGC4I034/2020|EPI ISL 479708|B.1.255|Egypt|2020-06-02	Africa|hCoV-19/South Africa/KRISP-K002431/2020|EPI ISL 515792|C.1|South Africa|2020-07-29	0.0006075268	Africa
Africa|hCoV-19/Egypt/CUNCI-HGC5I001/2020|EPI ISL 479710|B.1.1|Egypt|2020-06-02	Africa|hCoV-19/South Africa/KRISP-K002431/2020|EPI ISL 515792|C.1|South Africa|2020-07-29	0.0004388730	Africa
Africa|hCoV-19/Egypt/CUNCI-HGC5I003/2020|EPI ISL 479711|B.1|Egypt|2020-06-02	Africa|hCoV-19/South Africa/KRISP-K002431/2020|EPI ISL 515792|C.1|South Africa|2020-07-29	0.0006075944	Africa
Africa|hCoV-19/Egypt/CUNCI-HGC5I010/2020|EPI ISL 479730|B.1.1|Egypt|2020-06-02	Africa|hCoV-19/South Africa/KRISP-K002431/2020|EPI ISL 515792|C.1|South Africa|2020-07-29	0.0005064124	Africa
Africa|hCoV-19/Egypt/CUNCI-HGC5I011/2020|EPI ISL 479712|B.1.1|Egypt|2020-06-02	Africa|hCoV-19/South Africa/KRISP-K002431/2020|EPI ISL 515792|C.1|South Africa|2020-07-29	0.0004388137	Africa
Africa|hCoV-19/Egypt/CUNCI-HGC5I012/2020|EPI ISL 479713|B.1.1|Egypt|2020-06-02	Africa|hCoV-19/South Africa/KRISP-K002431/2020|EPI ISL 515792|C.1|South Africa|2020-07-29	0.0004724507	Africa
Africa|hCoV-19/Egypt/CUNCI-HGC5I014/2020|EPI ISL 479714|B.1.255|Egypt|2020-06-02	Africa|hCoV-19/South Africa/KRISP-K002431/2020|EPI ISL 515792|C.1|South Africa|2020-07-29	0.0007426757	Africa
Africa|hCoV-19/Egypt/CUNCI-HGC5I015/2020|EPI ISL 475722|B.1.255|Egypt|2020-05-02	Africa|hCoV-19/South Africa/KRISP-K002431/2020|EPI ISL 515792|C.1|South Africa|2020-07-29	0.0008106074	Africa
Africa|hCoV-19/Egypt/CUNCI-HGC5I016/2020|EPI ISL 479731|B.1|Egypt|2020-06-02	Africa|hCoV-19/South Africa/KRISP-K002431/2020|EPI ISL 515792|C.1|South Africa|2020-07-29	0.0006413930	Africa
Africa|hCoV-19/Egypt/CUNCI-HGC5I022/2020|EPI ISL 479715|B.1.1|Egypt|2020-06-02	Africa|hCoV-19/South Africa/KRISP-K002431/2020|EPI ISL 515792|C.1|South Africa|2020-07-29	0.0005062245	Africa
Africa|hCoV-19/Egypt/CUNCI-HGC5I025/2020|EPI ISL 479716|A|Egypt|2020-06-02	Africa|hCoV-19/South Africa/KRISP-K002431/2020|EPI ISL 515792|C.1|South Africa|2020-07-29	0.0005749802	Africa
Africa|hCoV-19/Egypt/CUNCI-HGC5I026/2020|EPI ISL 479735|B.1.5|Egypt|2020-06-02	Africa|hCoV-19/South Africa/KRISP-K002431/2020|EPI ISL 515792|C.1|South Africa|2020-07-29	0.0007430090	Africa
Africa|hCoV-19/Egypt/CUNCI-HGC5I029/2020|EPI ISL 479734|B.1|Egypt|2020-06-02	Africa|hCoV-19/South Africa/KRISP-K002431/2020|EPI ISL 515792|C.1|South Africa|2020-07-29	0.0006414860	Africa
Africa|hCoV-19/Egypt/CUNCI-HGC5I030/2020|EPI ISL 479721|B.1.5|Egypt|2020-06-02	Africa|hCoV-19/South Africa/KRISP-K002431/2020|EPI ISL 515792|C.1|South Africa|2020-07-29	0.0005401423	Africa
Africa|hCoV-19/Egypt/CUNCI-HGC5I033/2020|EPI ISL 479717|B.1.5|Egypt|2020-06-02	Africa|hCoV-19/South Africa/KRISP-K002431/2020|EPI ISL 515792|C.1|South Africa|2020-07-29	0.0005064296	Africa
Africa|hCoV-19/Egypt/CUNCI-HGC5I034/2020|EPI ISL 479720|B.1.5|Egypt|2020-06-02	Africa|hCoV-19/South Africa/KRISP-K002431/2020|EPI ISL 515792|C.1|South Africa|2020-07-29	0.0005737888	Africa
Africa|hCoV-19/Egypt/CUNCI-HGC6I002/2020|EPI ISL 479719|B.1.1.1|Egypt|2020-06-02	Africa|hCoV-19/South Africa/KRISP-K002431/2020|EPI ISL 515792|C.1|South Africa|2020-07-29	0.0004387086	Africa
Africa|hCoV-19/Egypt/CUNCI-HGC6I003/2020|EPI ISL 479718|B.1.5|Egypt|2020-06-02	Africa|hCoV-19/South Africa/KRISP-K002431/2020|EPI ISL 515792|C.1|South Africa|2020-07-29	0.0006413842	Africa
Africa|hCoV-19/Egypt/CUNCI-HGC6I007/2020|EPI ISL 479722|B.1|Egypt|2020-06-02	Africa|hCoV-19/South Africa/KRISP-K002431/2020|EPI ISL 515792|C.1|South Africa|2020-07-29	0.0004050916	Africa
Africa|hCoV-19/Egypt/CUNCI-HGC6I010/2020|EPI ISL 478672|B.1|Egypt|2020-06-02	Africa|hCoV-19/South Africa/KRISP-K002431/2020|EPI ISL 515792|C.1|South Africa|2020-07-29	0.0007425930	Africa
Africa|hCoV-19/Egypt/CUNCI-HGC6I011/2020|EPI ISL 479727|A|Egypt|2020-06-02	Africa|hCoV-19/South Africa/KRISP-K002431/2020|EPI ISL 515792|C.1|South Africa|2020-07-29	0.0010806097	Africa
Africa|hCoV-19/Egypt/CUNCI-HGC6I015/2020|EPI ISL 479725|B.1.1|Egypt|2020-06-02	Africa|hCoV-19/South Africa/KRISP-K002431/2020|EPI ISL 515792|C.1|South Africa|2020-07-29	0.0006074798	Africa
Africa|hCoV-19/Egypt/CUNCI-HGC6I016/2020|EPI ISL 475723|B.1.247|Egypt|2020-06-02	Africa|hCoV-19/South Africa/KRISP-K002431/2020|EPI ISL 515792|C.1|South Africa|2020-07-29	0.0008446967	Africa
Africa|hCoV-19/Egypt/CUNCI-HGC6I024/2020|EPI ISL 479732|B.1.1.247|Egypt|2020-06-02	Africa|hCoV-19/South Africa/KRISP-K002431/2020|EPI ISL 515792|C.1|South Africa|2020-07-29	0.0005405966	Africa
Africa|hCoV-19/Egypt/CUNCI-HGC6I026/2020|EPI ISL 479724|B.1.1.1|Egypt|2020-06-02	Africa|hCoV-19/South Africa/KRISP-K002431/2020|EPI ISL 515792|C.1|South Africa|2020-07-29	0.0004724650	Africa
Africa|hCoV-19/Egypt/CUNCI-HGC6I029/2020|EPI ISL 477161|B.1.255|Egypt|2020-06-02	Africa|hCoV-19/South Africa/KRISP-K002431/2020|EPI ISL 515792|C.1|South Africa|2020-07-29	0.0007426256	Africa
Africa|hCoV-19/Egypt/CUNCI-HGC6I031/2020|EPI ISL 475724|B.1.1.1|Egypt|2020-06-02	Africa|hCoV-19/South Africa/KRISP-K002431/2020|EPI ISL 515792|C.1|South Africa|2020-07-29	0.0005741240	Africa
Africa|hCoV-19/Egypt/CUNCI-HGC6I032/2020|EPI ISL 479733|B.1.1.1|Egypt|2020-06-02	Africa|hCoV-19/South Africa/KRISP-K002431/2020|EPI ISL 515792|C.1|South Africa|2020-07-29	0.0004387677	Africa
Africa|hCoV-19/Egypt/CUNCI-HGC6I033/2020|EPI ISL 479723|B.1.1.1|Egypt|2020-06-02	Africa|hCoV-19/South Africa/KRISP-K002431/2020|EPI ISL 515792|C.1|South Africa|2020-07-29	0.0005737946	Africa
Africa|hCoV-19/Egypt/CUNCI-HGC7I01/2020|EPI ISL 529141|B.1|Egypt|2020-07-19	Africa|hCoV-19/South Africa/KRISP-K002431/2020|EPI ISL 515792|C.1|South Africa|2020-07-29	0.0007765097	Africa
Africa|hCoV-19/Egypt/CUNCI-HGC7I02/2020|EPI ISL 529142|A|Egypt|2020-07-19	Africa|hCoV-19/South Africa/KRISP-K002431/2020|EPI ISL 515792|C.1|South Africa|2020-07-29	0.0010130987	Africa
Africa|hCoV-19/Egypt/CUNCI-HGC7I07/2020|EPI ISL 529145|B.1|Egypt|2020-07-19	Africa|hCoV-19/South Africa/KRISP-K002431/2020|EPI ISL 515792|C.1|South Africa|2020-07-29	0.0007427509	Africa
Africa|hCoV-19/Egypt/EGY-020/2020|EPI ISL 526975|B.1|Egypt|2020-08-14	Africa|hCoV-19/South Africa/KRISP-K002431/2020|EPI ISL 515792|C.1|South Africa|2020-07-29	0.0007426430	Africa
Africa|hCoV-19/Egypt/EGY-041/2020|EPI ISL 526997|B.1|Egypt|2020-08-22	Africa|hCoV-19/South Africa/KRISP-K002431/2020|EPI ISL 515792|C.1|South Africa|2020-07-29	0.0007426430	Africa
Africa|hCoV-19/Egypt/EGY-S031/2020|EPI ISL 526986|B.1|Egypt|2020-08-17	Africa|hCoV-19/South Africa/KRISP-K002431/2020|EPI ISL 515792|C.1|South Africa|2020-07-29	0.0007426430	Africa
Africa|hCoV-19/Egypt/HCoV2-Egy-002/2020|EPI ISL 510532|B.1|Egypt|2020-06-02	Africa|hCoV-19/South Africa/KRISP-K002431/2020|EPI ISL 515792|C.1|South Africa|2020-07-29	0.0007426430	Africa
Africa|hCoV-19/Egypt/MASRI-005/2020|EPI ISL 482759|B.1|Egypt|2020-04-30	Africa|hCoV-19/South Africa/KRISP-K002431/2020|EPI ISL 515792|C.1|South Africa|2020-07-29	0.0006075146	Africa
Africa|hCoV-19/Egypt/MASRI-007/2020|EPI ISL 482760|B.1|Egypt|2020-04-28	Africa|hCoV-19/South Africa/KRISP-K002431/2020|EPI ISL 515792|C.1|South Africa|2020-07-29	0.0006754902	Africa
Africa|hCoV-19/Egypt/MASRI-008/2020|EPI ISL 482761|B.1|Egypt|2020-04-30	Africa|hCoV-19/South Africa/KRISP-K002431/2020|EPI ISL 515792|C.1|South Africa|2020-07-29	0.0006111711	Africa
Africa|hCoV-19/Egypt/MASRI-009/2020|EPI ISL 483035|A|Egypt|2020-04-30	Africa|hCoV-19/South Africa/KRISP-K002431/2020|EPI ISL 515792|C.1|South Africa|2020-07-29	0.0008439668	Africa
Africa|hCoV-19/Egypt/MASRI-011/2020|EPI ISL 482762|B.1|Egypt|2020-05-05	Africa|hCoV-19/South Africa/KRISP-K002431/2020|EPI ISL 515792|C.1|South Africa|2020-07-29	0.0006751939	Africa
Africa|hCoV-19/Egypt/MASRI-012/2020|EPI ISL 482763|B.1|Egypt|2020-05-05	Africa|hCoV-19/South Africa/KRISP-K002431/2020|EPI ISL 515792|C.1|South Africa|2020-07-29	0.0005737521	Africa
Africa|hCoV-19/Egypt/MASRI-014/2020|EPI ISL 482765|B.1|Egypt|2020-04-30	Africa|hCoV-19/South Africa/KRISP-K002431/2020|EPI ISL 515792|C.1|South Africa|2020-07-29	0.0008103340	Africa
Africa|hCoV-19/Egypt/MASRI-015/2020|EPI ISL 482766|B.1.36|Egypt|2020-05-11	Africa|hCoV-19/South Africa/KRISP-K002431/2020|EPI ISL 515792|C.1|South Africa|2020-07-29	0.0008777790	Africa
Africa|hCoV-19/Egypt/MASRI-016/2020|EPI ISL 482767|B.1|Egypt|2020-05-11	Africa|hCoV-19/South Africa/KRISP-K002431/2020|EPI ISL 515792|C.1|South Africa|2020-07-29	0.0008108814	Africa
Africa|hCoV-19/Egypt/MASRI-018/2020|EPI ISL 483036|A|Egypt|2020-05-10	Africa|hCoV-19/South Africa/KRISP-K002431/2020|EPI ISL 515792|C.1|South Africa|2020-07-29	0.0010541845	Africa
Africa|hCoV-19/Egypt/MASRI-020/2020|EPI ISL 483037|B.1|Egypt|2020-05-13	Africa|hCoV-19/South Africa/KRISP-K002431/2020|EPI ISL 515792|C.1|South Africa|2020-07-29	0.0008868587	Africa
Africa|hCoV-19/Egypt/MASRI-022/2020|EPI ISL 482768|B.1.255|Egypt|2020-05-13	Africa|hCoV-19/South Africa/KRISP-K002431/2020|EPI ISL 515792|C.1|South Africa|2020-07-29	0.0008114880	Africa
Africa|hCoV-19/Egypt/MASRI-023/2020|EPI ISL 482769|B.1|Egypt|2020-05-11	Africa|hCoV-19/South Africa/KRISP-K002431/2020|EPI ISL 515792|C.1|South Africa|2020-07-29	0.0006082103	Africa
Africa|hCoV-19/Egypt/MASRI-024/2020|EPI ISL 482770|B.1|Egypt|2020-05-11	Africa|hCoV-19/South Africa/KRISP-K002431/2020|EPI ISL 515792|C.1|South Africa|2020-07-29	0.0006750800	Africa
Africa|hCoV-19/Egypt/MASRI-025/2020|EPI ISL 482771|B.1|Egypt|2020-05-10	Africa|hCoV-19/South Africa/KRISP-K002431/2020|EPI ISL 515792|C.1|South Africa|2020-07-29	0.0008105609	Africa
Africa|hCoV-19/Egypt/MASRI-026/2020|EPI ISL 482772|B.1|Egypt|2020-05-10	Africa|hCoV-19/South Africa/KRISP-K002431/2020|EPI ISL 515792|C.1|South Africa|2020-07-29	0.0007427582	Africa
Africa|hCoV-19/Egypt/MASRI-027/2020|EPI ISL 482773|B.1.1.123|Egypt|2020-05-08	Africa|hCoV-19/South Africa/KRISP-K002431/2020|EPI ISL 515792|C.1|South Africa|2020-07-29	0.0005072617	Africa
Africa|hCoV-19/Egypt/MASRI-028/2020|EPI ISL 483038|B.1|Egypt|2020-05-13	Africa|hCoV-19/South Africa/KRISP-K002431/2020|EPI ISL 515792|C.1|South Africa|2020-07-29	0.0007426358	Africa
Africa|hCoV-19/Egypt/MASRI-029/2020|EPI ISL 482774|B.1|Egypt|2020-05-13	Africa|hCoV-19/South Africa/KRISP-K002431/2020|EPI ISL 515792|C.1|South Africa|2020-07-29	0.0006075390	Africa
Africa|hCoV-19/Egypt/MASRI-10/2020|EPI ISL 475752|B.1.255|Egypt|2020-05	Africa|hCoV-19/South Africa/KRISP-K002431/2020|EPI ISL 515792|C.1|South Africa|2020-07-29	0.0007766406	Africa
Africa|hCoV-19/Egypt/MASRI-11/2020|EPI ISL 475753|B.1.36|Egypt|2020-05	Africa|hCoV-19/South Africa/KRISP-K002431/2020|EPI ISL 515792|C.1|South Africa|2020-07-29	0.0009115490	Africa
Africa|hCoV-19/Egypt/MASRI-14/2020|EPI ISL 475749|B.1|Egypt|2020-05	Africa|hCoV-19/South Africa/KRISP-K002431/2020|EPI ISL 515792|C.1|South Africa|2020-07-29	0.0006413345	Africa
Africa|hCoV-19/Egypt/MASRI-15/2020|EPI ISL 475750|B.1.1|Egypt|2020-05	Africa|hCoV-19/South Africa/KRISP-K002431/2020|EPI ISL 515792|C.1|South Africa|2020-07-29	0.0007813755	Africa
Africa|hCoV-19/Egypt/MASRI-2/2020|EPI ISL 475745|B.1|Egypt|2020-05	Africa|hCoV-19/South Africa/KRISP-K002431/2020|EPI ISL 515792|C.1|South Africa|2020-07-29	0.0006750564	Africa
Africa|hCoV-19/Egypt/MASRI-3/2020|EPI ISL 475746|A|Egypt|2020-05	Africa|hCoV-19/South Africa/KRISP-K002431/2020|EPI ISL 515792|C.1|South Africa|2020-07-29	0.0009454055	Africa
Africa|hCoV-19/Egypt/MASRI-6/2020|EPI ISL 475747|B.1.255|Egypt|2020-05	Africa|hCoV-19/South Africa/KRISP-K002431/2020|EPI ISL 515792|C.1|South Africa|2020-07-29	0.0006750571	Africa
Africa|hCoV-19/Egypt/MASRI-9/2020|EPI ISL 475751|B.1.1.1|Egypt|2020-05	Africa|hCoV-19/South Africa/KRISP-K002431/2020|EPI ISL 515792|C.1|South Africa|2020-07-29	0.0005739167	Africa
Africa|hCoV-19/Egypt/NRC-01/2020|EPI ISL 430820|B.1|Egypt|2020-03-18	Africa|hCoV-19/South Africa/KRISP-K002431/2020|EPI ISL 515792|C.1|South Africa|2020-07-29	0.0006439075	Africa
Africa|hCoV-19/Egypt/NRC-03/2020|EPI ISL 430819|B.1.246|Egypt|2020-03-18	Africa|hCoV-19/South Africa/KRISP-K002431/2020|EPI ISL 515792|C.1|South Africa|2020-07-29	0.0006773497	Africa
Africa|hCoV-19/Gabon/ITM-K011/2020|EPI ISL 539573|A|Gabon|2020-03-22	Africa|hCoV-19/South Africa/KRISP-K002431/2020|EPI ISL 515792|C.1|South Africa|2020-07-29	0.0008777640	Africa
Africa|hCoV-19/Gabon/ITM-K023/2020|EPI ISL 539574|B.1.178|Gabon|2020-03-27	Africa|hCoV-19/South Africa/KRISP-K002431/2020|EPI ISL 515792|C.1|South Africa|2020-07-29	0.0006412784	Africa
Africa|hCoV-19/Gabon/ITM-K027/2020|EPI ISL 539575|A|Gabon|2020-03-27	Africa|hCoV-19/South Africa/KRISP-K002431/2020|EPI ISL 515792|C.1|South Africa|2020-07-29	0.0008777433	Africa
Africa|hCoV-19/Gabon/ITM-K028/2020|EPI ISL 539576|B.1.292|Gabon|2020-03-27	Africa|hCoV-19/South Africa/KRISP-K002431/2020|EPI ISL 515792|C.1|South Africa|2020-07-29	0.0006412913	Africa
Africa|hCoV-19/Gambia/0214/2020|EPI ISL 471158|B.1|Gambia|2020-03-29	Africa|hCoV-19/South Africa/KRISP-K002431/2020|EPI ISL 515792|C.1|South Africa|2020-07-29	0.0006085369	Africa
Africa|hCoV-19/Gambia/0268/2020|EPI ISL 471159|B.1.1|Gambia|2020-03-21	Africa|hCoV-19/South Africa/KRISP-K002431/2020|EPI ISL 515792|C.1|South Africa|2020-07-29	0.0004770264	Africa
Africa|hCoV-19/Gambia/0278/2020|EPI ISL 471160|B.1.1|Gambia|2020-03-20	Africa|hCoV-19/South Africa/KRISP-K002431/2020|EPI ISL 515792|C.1|South Africa|2020-07-29	0.0004777258	Africa
Africa|hCoV-19/Gambia/0528/2020|EPI ISL 471161|B.1.1.293|Gambia|2020-04-30	Africa|hCoV-19/South Africa/KRISP-K002431/2020|EPI ISL 515792|C.1|South Africa|2020-07-29	0.0005191928	Africa
Africa|hCoV-19/Gambia/0531/2020|EPI ISL 471162|B.1.1.293|Gambia|2020-04-30	Africa|hCoV-19/South Africa/KRISP-K002431/2020|EPI ISL 515792|C.1|South Africa|2020-07-29	0.0005192292	Africa
Africa|hCoV-19/Gambia/0536/2020|EPI ISL 471163|B.1.1.293|Gambia|2020-04-30	Africa|hCoV-19/South Africa/KRISP-K002431/2020|EPI ISL 515792|C.1|South Africa|2020-07-29	0.0005061952	Africa
Africa|hCoV-19/Gambia/0547/2020|EPI ISL 471164|B.1.1.293|Gambia|2020-04-30	Africa|hCoV-19/South Africa/KRISP-K002431/2020|EPI ISL 515792|C.1|South Africa|2020-07-29	0.0005069994	Africa
Africa|hCoV-19/Gambia/0548/2020|EPI ISL 471165|B.1.5|Gambia|2020-04-30	Africa|hCoV-19/South Africa/KRISP-K002431/2020|EPI ISL 515792|C.1|South Africa|2020-07-29	0.0004890553	Africa
Africa|hCoV-19/Gambia/1090/2020|EPI ISL 471166|B.1.1|Gambia|2020-05-04	Africa|hCoV-19/South Africa/KRISP-K002431/2020|EPI ISL 515792|C.1|South Africa|2020-07-29	0.0005443608	Africa
Africa|hCoV-19/Gambia/1094/2020|EPI ISL 471167|B.1.1.293|Gambia|2020-05-04	Africa|hCoV-19/South Africa/KRISP-K002431/2020|EPI ISL 515792|C.1|South Africa|2020-07-29	0.0005061953	Africa
Africa|hCoV-19/Gambia/1251/2020|EPI ISL 471168|B.1.1.293|Gambia|2020-05-07	Africa|hCoV-19/South Africa/KRISP-K002431/2020|EPI ISL 515792|C.1|South Africa|2020-07-29	0.0005191932	Africa
Africa|hCoV-19/Gambia/1264/2020|EPI ISL 471169|B.1.1|Gambia|2020-05-07	Africa|hCoV-19/South Africa/KRISP-K002431/2020|EPI ISL 515792|C.1|South Africa|2020-07-29	0.0004763770	Africa
Africa|hCoV-19/Gambia/1271/2020|EPI ISL 471170|B.1.1|Gambia|2020-05-07	Africa|hCoV-19/South Africa/KRISP-K002431/2020|EPI ISL 515792|C.1|South Africa|2020-07-29	0.0004769938	Africa
Africa|hCoV-19/Gambia/1277/2020|EPI ISL 471171|B.1.1.293|Gambia|2020-05-07	Africa|hCoV-19/South Africa/KRISP-K002431/2020|EPI ISL 515792|C.1|South Africa|2020-07-29	0.0005061953	Africa
Africa|hCoV-19/Gambia/3668/2020|EPI ISL 560992|B.1.5.12|Gambia|2020-07-30	Africa|hCoV-19/South Africa/KRISP-K002431/2020|EPI ISL 515792|C.1|South Africa|2020-07-29	0.0008162169	Africa
Africa|hCoV-19/Gambia/3670/2020|EPI ISL 560993|B.1.5.12|Gambia|2020-07-30	Africa|hCoV-19/South Africa/KRISP-K002431/2020|EPI ISL 515792|C.1|South Africa|2020-07-29	0.0008229326	Africa
Africa|hCoV-19/Gambia/3671/2020|EPI ISL 560994|B.1.1.293|Gambia|2020-07-30	Africa|hCoV-19/South Africa/KRISP-K002431/2020|EPI ISL 515792|C.1|South Africa|2020-07-29	0.0005780217	Africa
Africa|hCoV-19/Gambia/3673/2020|EPI ISL 560995|B.1.5|Gambia|2020-07-30	Africa|hCoV-19/South Africa/KRISP-K002431/2020|EPI ISL 515792|C.1|South Africa|2020-07-29	0.0005781317	Africa
Africa|hCoV-19/Gambia/3676/2020|EPI ISL 560996|B.1.5|Gambia|2020-07-30	Africa|hCoV-19/South Africa/KRISP-K002431/2020|EPI ISL 515792|C.1|South Africa|2020-07-29	0.0005885740	Africa
Africa|hCoV-19/Gambia/3678/2020|EPI ISL 560997|B.1.292|Gambia|2020-07-30	Africa|hCoV-19/South Africa/KRISP-K002431/2020|EPI ISL 515792|C.1|South Africa|2020-07-29	0.0006750797	Africa
Africa|hCoV-19/Gambia/3679/2020|EPI ISL 560998|B.1.5.12|Gambia|2020-07-30	Africa|hCoV-19/South Africa/KRISP-K002431/2020|EPI ISL 515792|C.1|South Africa|2020-07-29	0.0007543881	Africa
Africa|hCoV-19/Gambia/3680/2020|EPI ISL 560999|B.1.5|Gambia|2020-07-30	Africa|hCoV-19/South Africa/KRISP-K002431/2020|EPI ISL 515792|C.1|South Africa|2020-07-29	0.0005887983	Africa
Africa|hCoV-19/Gambia/3683/2020|EPI ISL 561000|B.1.292|Gambia|2020-07-30	Africa|hCoV-19/South Africa/KRISP-K002431/2020|EPI ISL 515792|C.1|South Africa|2020-07-29	0.0007088483	Africa
Africa|hCoV-19/Gambia/3703/2020|EPI ISL 561001|B.1.5.12|Gambia|2020-07-30	Africa|hCoV-19/South Africa/KRISP-K002431/2020|EPI ISL 515792|C.1|South Africa|2020-07-29	0.0007426357	Africa
Africa|hCoV-19/Gambia/3717/2020|EPI ISL 561002|B.1.5|Gambia|2020-07-30	Africa|hCoV-19/South Africa/KRISP-K002431/2020|EPI ISL 515792|C.1|South Africa|2020-07-29	0.0006171781	Africa
Africa|hCoV-19/Gambia/3724/2020|EPI ISL 561003|B.1.5.12|Gambia|2020-07-30	Africa|hCoV-19/South Africa/KRISP-K002431/2020|EPI ISL 515792|C.1|South Africa|2020-07-29	0.0007426358	Africa
Africa|hCoV-19/Gambia/3725/2020|EPI ISL 561004|B.1.1.293|Gambia|2020-07-30	Africa|hCoV-19/South Africa/KRISP-K002431/2020|EPI ISL 515792|C.1|South Africa|2020-07-29	0.0006412762	Africa
Africa|hCoV-19/Gambia/3728/2020|EPI ISL 561005|B.1.5|Gambia|2020-07-30	Africa|hCoV-19/South Africa/KRISP-K002431/2020|EPI ISL 515792|C.1|South Africa|2020-07-29	0.0005655087	Africa
Africa|hCoV-19/Gambia/3729/2020|EPI ISL 561006|B.1.5.12|Gambia|2020-07-30	Africa|hCoV-19/South Africa/KRISP-K002431/2020|EPI ISL 515792|C.1|South Africa|2020-07-29	0.0006750722	Africa
Africa|hCoV-19/Gambia/3732/2020|EPI ISL 561007|B.1.5|Gambia|2020-07-30	Africa|hCoV-19/South Africa/KRISP-K002431/2020|EPI ISL 515792|C.1|South Africa|2020-07-29	0.0006176226	Africa
Africa|hCoV-19/Gambia/3735/2020|EPI ISL 561008|B.1.5|Gambia|2020-07-30	Africa|hCoV-19/South Africa/KRISP-K002431/2020|EPI ISL 515792|C.1|South Africa|2020-07-29	0.0005539020	Africa
Africa|hCoV-19/Gambia/3737/2020|EPI ISL 561009|B.1.1.293|Gambia|2020-07-30	Africa|hCoV-19/South Africa/KRISP-K002431/2020|EPI ISL 515792|C.1|South Africa|2020-07-29	0.0006078057	Africa
Africa|hCoV-19/Gambia/3741/2020|EPI ISL 561010|B.1.5.12|Gambia|2020-07-30	Africa|hCoV-19/South Africa/KRISP-K002431/2020|EPI ISL 515792|C.1|South Africa|2020-07-29	0.0006857113	Africa
Africa|hCoV-19/Gambia/3743/2020|EPI ISL 561011|B.1.5.12|Gambia|2020-07-30	Africa|hCoV-19/South Africa/KRISP-K002431/2020|EPI ISL 515792|C.1|South Africa|2020-07-29	0.0008102112	Africa
Africa|hCoV-19/Gambia/3749/2020|EPI ISL 561012|B.1.5.12|Gambia|2020-07-30	Africa|hCoV-19/South Africa/KRISP-K002431/2020|EPI ISL 515792|C.1|South Africa|2020-07-29	0.0007426107	Africa
Africa|hCoV-19/Gambia/3761/2020|EPI ISL 561013|B.1.5.12|Gambia|2020-07-30	Africa|hCoV-19/South Africa/KRISP-K002431/2020|EPI ISL 515792|C.1|South Africa|2020-07-29	0.0007426107	Africa
Africa|hCoV-19/Gambia/3772/2020|EPI ISL 561025|B.1.5|Gambia|2020-07-30	Africa|hCoV-19/South Africa/KRISP-K002431/2020|EPI ISL 515792|C.1|South Africa|2020-07-29	0.0005950623	Africa
Africa|hCoV-19/Gambia/GC19-015/2020|EPI ISL 428855|B.1.1.8|Gambia|2020-03-17	Africa|hCoV-19/South Africa/KRISP-K002431/2020|EPI ISL 515792|C.1|South Africa|2020-07-29	0.0005061731	Africa
Africa|hCoV-19/Gambia/GC19-026/2020|EPI ISL 428856|B.6|Gambia|2020-03-21	Africa|hCoV-19/South Africa/KRISP-K002431/2020|EPI ISL 515792|C.1|South Africa|2020-07-29	0.0008439639	Africa
Africa|hCoV-19/Gambia/GC19-029/2020|EPI ISL 428857|B.1|Gambia|2020-04-20	Africa|hCoV-19/South Africa/KRISP-K002431/2020|EPI ISL 515792|C.1|South Africa|2020-07-29	0.0006413194	Africa
Africa|hCoV-19/Gambia/GC19-0479/2020|EPI ISL 561015|B.1.1.293|Gambia|2020-04-29	Africa|hCoV-19/South Africa/KRISP-K002431/2020|EPI ISL 515792|C.1|South Africa|2020-07-29	0.0005292086	Africa
Africa|hCoV-19/Gambia/GC19-0544/2020|EPI ISL 561016|B.1.5|Gambia|2020-05-01	Africa|hCoV-19/South Africa/KRISP-K002431/2020|EPI ISL 515792|C.1|South Africa|2020-07-29	0.0004566166	Africa
Africa|hCoV-19/Gambia/GC19-1385/2020|EPI ISL 561018|B.1.5|Gambia|2020-05-12	Africa|hCoV-19/South Africa/KRISP-K002431/2020|EPI ISL 515792|C.1|South Africa|2020-07-29	0.0004616264	Africa
Africa|hCoV-19/Gambia/GC19-1503/2020|EPI ISL 561021|B.1.1|Gambia|2020-05-14	Africa|hCoV-19/South Africa/KRISP-K002431/2020|EPI ISL 515792|C.1|South Africa|2020-07-29	0.0005737112	Africa
Africa|hCoV-19/Gambia/GC19-1527/2020|EPI ISL 561022|B.1.1.293|Gambia|2020-05-16	Africa|hCoV-19/South Africa/KRISP-K002431/2020|EPI ISL 515792|C.1|South Africa|2020-07-29	0.0005062467	Africa
Africa|hCoV-19/Gambia/GC19-1533/2020|EPI ISL 561023|B.1.1.264|Gambia|2020-05-16	Africa|hCoV-19/South Africa/KRISP-K002431/2020|EPI ISL 515792|C.1|South Africa|2020-07-29	0.0005246396	Africa
Africa|hCoV-19/Gambia/GC19-1572/2020|EPI ISL 561014|B.1.1|Gambia|2020-05-20	Africa|hCoV-19/South Africa/KRISP-K002431/2020|EPI ISL 515792|C.1|South Africa|2020-07-29	0.0004551891	Africa
Africa|hCoV-19/Gambia/GC19-1575/2020|EPI ISL 561026|B.1.1|Gambia|2020-05-20	Africa|hCoV-19/South Africa/KRISP-K002431/2020|EPI ISL 515792|C.1|South Africa|2020-07-29	0.0005576446	Africa
Africa|hCoV-19/Gambia/GC19-1606/2020|EPI ISL 561027|B.1.1|Gambia|2020-05-20	Africa|hCoV-19/South Africa/KRISP-K002431/2020|EPI ISL 515792|C.1|South Africa|2020-07-29	0.0005246583	Africa
Africa|hCoV-19/Gambia/GC19-1706/2020|EPI ISL 561028|B.1.5|Gambia|2020-05-22	Africa|hCoV-19/South Africa/KRISP-K002431/2020|EPI ISL 515792|C.1|South Africa|2020-07-29	0.0004568735	Africa
Africa|hCoV-19/Gambia/GC19-1814/2020|EPI ISL 561032|B.1.5|Gambia|2020-05-28	Africa|hCoV-19/South Africa/KRISP-K002431/2020|EPI ISL 515792|C.1|South Africa|2020-07-29	0.0004614623	Africa
Africa|hCoV-19/Gambia/GC19-1818/2020|EPI ISL 561034|B.1.1|Gambia|2020-05-28	Africa|hCoV-19/South Africa/KRISP-K002431/2020|EPI ISL 515792|C.1|South Africa|2020-07-29	0.0005737497	Africa
Africa|hCoV-19/Gambia/GC19-1983/2020|EPI ISL 561038|B.1.1|Gambia|2020-06-07	Africa|hCoV-19/South Africa/KRISP-K002431/2020|EPI ISL 515792|C.1|South Africa|2020-07-29	0.0005737308	Africa
Africa|hCoV-19/Gambia/GC19-2197/2020|EPI ISL 561040|B.1.292|Gambia|2020-06-26	Africa|hCoV-19/South Africa/KRISP-K002431/2020|EPI ISL 515792|C.1|South Africa|2020-07-29	0.0006805692	Africa
Africa|hCoV-19/Gambia/GC19-2427/2020|EPI ISL 561105|B.1.1.293|Gambia|2020-07-21	Africa|hCoV-19/South Africa/KRISP-K002431/2020|EPI ISL 515792|C.1|South Africa|2020-07-29	0.0006076150	Africa
Africa|hCoV-19/Gambia/GC19-2443/2020|EPI ISL 561106|B.1.5|Gambia|2020-07-21	Africa|hCoV-19/South Africa/KRISP-K002431/2020|EPI ISL 515792|C.1|South Africa|2020-07-29	0.0005327003	Africa
Africa|hCoV-19/Gambia/GC19-2450/2020|EPI ISL 561107|B.1.5.12|Gambia|2020-07-21	Africa|hCoV-19/South Africa/KRISP-K002431/2020|EPI ISL 515792|C.1|South Africa|2020-07-29	0.0007426451	Africa
Africa|hCoV-19/Gambia/GC19-2459/2020|EPI ISL 561108|B.1.1.293|Gambia|2020-07-21	Africa|hCoV-19/South Africa/KRISP-K002431/2020|EPI ISL 515792|C.1|South Africa|2020-07-29	0.0005784680	Africa
Africa|hCoV-19/Gambia/GC19-2469/2020|EPI ISL 561109|B.1.5|Gambia|2020-07-21	Africa|hCoV-19/South Africa/KRISP-K002431/2020|EPI ISL 515792|C.1|South Africa|2020-07-29	0.0005539596	Africa
Africa|hCoV-19/Gambia/GC19-2473/2020|EPI ISL 561110|B.1.5.12|Gambia|2020-07-21	Africa|hCoV-19/South Africa/KRISP-K002431/2020|EPI ISL 515792|C.1|South Africa|2020-07-29	0.0007764519	Africa
Africa|hCoV-19/Gambia/GC19-2498/2020|EPI ISL 561111|B.1.292|Gambia|2020-07-21	Africa|hCoV-19/South Africa/KRISP-K002431/2020|EPI ISL 515792|C.1|South Africa|2020-07-29	0.0007088244	Africa
Africa|hCoV-19/Gambia/GC19-2525/2020|EPI ISL 561113|B.1.1.293|Gambia|2020-07-21	Africa|hCoV-19/South Africa/KRISP-K002431/2020|EPI ISL 515792|C.1|South Africa|2020-07-29	0.0005737250	Africa
Africa|hCoV-19/Gambia/GC19-2526/2020|EPI ISL 561114|B.1.5.12|Gambia|2020-07-21	Africa|hCoV-19/South Africa/KRISP-K002431/2020|EPI ISL 515792|C.1|South Africa|2020-07-29	0.0007764677	Africa
Africa|hCoV-19/Gambia/GC19-2629/2020|EPI ISL 561123|B.1.5.12|Gambia|2020-07-21	Africa|hCoV-19/South Africa/KRISP-K002431/2020|EPI ISL 515792|C.1|South Africa|2020-07-29	0.0007487103	Africa
Africa|hCoV-19/Gambia/GC19-2632/2020|EPI ISL 561124|B.1.5.12|Gambia|2020-07-21	Africa|hCoV-19/South Africa/KRISP-K002431/2020|EPI ISL 515792|C.1|South Africa|2020-07-29	0.0007481504	Africa
Africa|hCoV-19/Gambia/GC19-2638/2020|EPI ISL 561126|B.1.5.12|Gambia|2020-07-21	Africa|hCoV-19/South Africa/KRISP-K002431/2020|EPI ISL 515792|C.1|South Africa|2020-07-29	0.0006968740	Africa
Africa|hCoV-19/Gambia/GC19-2652/2020|EPI ISL 561128|B.1.5.12|Gambia|2020-07-21	Africa|hCoV-19/South Africa/KRISP-K002431/2020|EPI ISL 515792|C.1|South Africa|2020-07-29	0.0006416249	Africa
Africa|hCoV-19/Gambia/GC19-2654/2020|EPI ISL 561130|B.1.292|Gambia|2020-07-21	Africa|hCoV-19/South Africa/KRISP-K002431/2020|EPI ISL 515792|C.1|South Africa|2020-07-29	0.0007426683	Africa
Africa|hCoV-19/Gambia/GC19-2663/2020|EPI ISL 561133|B.1.1.293|Gambia|2020-07-21	Africa|hCoV-19/South Africa/KRISP-K002431/2020|EPI ISL 515792|C.1|South Africa|2020-07-29	0.0006074859	Africa
Africa|hCoV-19/Gambia/GC19-2707/2020|EPI ISL 561134|B.1.1.293|Gambia|2020-07-21	Africa|hCoV-19/South Africa/KRISP-K002431/2020|EPI ISL 515792|C.1|South Africa|2020-07-29	0.0006460661	Africa
Africa|hCoV-19/Gambia/GC19-2711/2020|EPI ISL 561135|B.1.5.12|Gambia|2020-07-21	Africa|hCoV-19/South Africa/KRISP-K002431/2020|EPI ISL 515792|C.1|South Africa|2020-07-29	0.0007088102	Africa
Africa|hCoV-19/Gambia/GC19-2730/2020|EPI ISL 561136|B.1.5.12|Gambia|2020-07-21	Africa|hCoV-19/South Africa/KRISP-K002431/2020|EPI ISL 515792|C.1|South Africa|2020-07-29	0.0008502950	Africa
Africa|hCoV-19/Gambia/GC19-2731/2020|EPI ISL 561137|B.1.1.293|Gambia|2020-07-21	Africa|hCoV-19/South Africa/KRISP-K002431/2020|EPI ISL 515792|C.1|South Africa|2020-07-29	0.0005737638	Africa
Africa|hCoV-19/Gambia/GC19-2828/2020|EPI ISL 561150|B.1.361|Gambia|2020-07-24	Africa|hCoV-19/South Africa/KRISP-K002431/2020|EPI ISL 515792|C.1|South Africa|2020-07-29	0.0007089032	Africa
Africa|hCoV-19/Gambia/GC19-2842/2020|EPI ISL 561151|B.1.1|Gambia|2020-07-24	Africa|hCoV-19/South Africa/KRISP-K002431/2020|EPI ISL 515792|C.1|South Africa|2020-07-29	0.0006412978	Africa
Africa|hCoV-19/Gambia/GC19-2898/2020|EPI ISL 561153|B.1.5.12|Gambia|2020-07-24	Africa|hCoV-19/South Africa/KRISP-K002431/2020|EPI ISL 515792|C.1|South Africa|2020-07-29	0.0007088581	Africa
Africa|hCoV-19/Gambia/GC19-2904/2020|EPI ISL 561154|B.1.1|Gambia|2020-07-24	Africa|hCoV-19/South Africa/KRISP-K002431/2020|EPI ISL 515792|C.1|South Africa|2020-07-29	0.0006412762	Africa
Africa|hCoV-19/Gambia/GC19-2947/2020|EPI ISL 561155|B.1.5.12|Gambia|2020-07-24	Africa|hCoV-19/South Africa/KRISP-K002431/2020|EPI ISL 515792|C.1|South Africa|2020-07-29	0.0007426107	Africa
Africa|hCoV-19/Gambia/GC19-2973/2020|EPI ISL 561156|B.1.1.293|Gambia|2020-07-24	Africa|hCoV-19/South Africa/KRISP-K002431/2020|EPI ISL 515792|C.1|South Africa|2020-07-29	0.0005399527	Africa
Africa|hCoV-19/Gambia/GC19-2977/2020|EPI ISL 561157|B.1.1.293|Gambia|2020-07-24	Africa|hCoV-19/South Africa/KRISP-K002431/2020|EPI ISL 515792|C.1|South Africa|2020-07-29	0.0005399709	Africa
Africa|hCoV-19/Gambia/GC19-2985/2020|EPI ISL 561158|B.1.5.12|Gambia|2020-07-24	Africa|hCoV-19/South Africa/KRISP-K002431/2020|EPI ISL 515792|C.1|South Africa|2020-07-29	0.0006412784	Africa
Africa|hCoV-19/Gambia/GC19-2991/2020|EPI ISL 561159|B.1.1|Gambia|2020-07-24	Africa|hCoV-19/South Africa/KRISP-K002431/2020|EPI ISL 515792|C.1|South Africa|2020-07-29	0.0006075945	Africa
Africa|hCoV-19/Gambia/GC19-3064/2020|EPI ISL 561160|B.1.1|Gambia|2020-07-25	Africa|hCoV-19/South Africa/KRISP-K002431/2020|EPI ISL 515792|C.1|South Africa|2020-07-29	0.0006413195	Africa
Africa|hCoV-19/Gambia/GC19-3065/2020|EPI ISL 561161|B.1.5.12|Gambia|2020-07-25	Africa|hCoV-19/South Africa/KRISP-K002431/2020|EPI ISL 515792|C.1|South Africa|2020-07-29	0.0007896995	Africa
Africa|hCoV-19/Gambia/GC19-3081/2020|EPI ISL 561162|B.1.1|Gambia|2020-07-25	Africa|hCoV-19/South Africa/KRISP-K002431/2020|EPI ISL 515792|C.1|South Africa|2020-07-29	0.0006412979	Africa
Africa|hCoV-19/Gambia/GC19-3085/2020|EPI ISL 561163|B.1.1.293|Gambia|2020-07-25	Africa|hCoV-19/South Africa/KRISP-K002431/2020|EPI ISL 515792|C.1|South Africa|2020-07-29	0.0005780865	Africa
Africa|hCoV-19/Gambia/GC19-3087/2020|EPI ISL 561041|B.1.292|Gambia|2020-07-25	Africa|hCoV-19/South Africa/KRISP-K002431/2020|EPI ISL 515792|C.1|South Africa|2020-07-29	0.0007425932	Africa
Africa|hCoV-19/Gambia/GC19-3099/2020|EPI ISL 561164|B.1.1.242|Gambia|2020-07-25	Africa|hCoV-19/South Africa/KRISP-K002431/2020|EPI ISL 515792|C.1|South Africa|2020-07-29	0.0006074942	Africa
Africa|hCoV-19/Gambia/GC19-3110/2020|EPI ISL 561165|B.1.1.293|Gambia|2020-07-25	Africa|hCoV-19/South Africa/KRISP-K002431/2020|EPI ISL 515792|C.1|South Africa|2020-07-29	0.0005737308	Africa
Africa|hCoV-19/Gambia/GC19-3112/2020|EPI ISL 561166|B.1|Gambia|2020-07-25	Africa|hCoV-19/South Africa/KRISP-K002431/2020|EPI ISL 515792|C.1|South Africa|2020-07-29	0.0008101645	Africa
Africa|hCoV-19/Gambia/GC19-3113/2020|EPI ISL 561167|B.1.1.293|Gambia|2020-07-25	Africa|hCoV-19/South Africa/KRISP-K002431/2020|EPI ISL 515792|C.1|South Africa|2020-07-29	0.0005399527	Africa
Africa|hCoV-19/Gambia/GC19-3114/2020|EPI ISL 561168|B.1.1|Gambia|2020-07-25	Africa|hCoV-19/South Africa/KRISP-K002431/2020|EPI ISL 515792|C.1|South Africa|2020-07-29	0.0006412762	Africa
Africa|hCoV-19/Gambia/GC19-3135/2020|EPI ISL 561169|B.1.5.12|Gambia|2020-07-27	Africa|hCoV-19/South Africa/KRISP-K002431/2020|EPI ISL 515792|C.1|South Africa|2020-07-29	0.0006460749	Africa
Africa|hCoV-19/Gambia/GC19-3140/2020|EPI ISL 561042|B.1.5.12|Gambia|2020-07-27	Africa|hCoV-19/South Africa/KRISP-K002431/2020|EPI ISL 515792|C.1|South Africa|2020-07-29	0.0008102629	Africa
Africa|hCoV-19/Gambia/GC19-3145/2020|EPI ISL 561170|B.1.1|Gambia|2020-07-27	Africa|hCoV-19/South Africa/KRISP-K002431/2020|EPI ISL 515792|C.1|South Africa|2020-07-29	0.0006412978	Africa
Africa|hCoV-19/Gambia/GC19-3146/2020|EPI ISL 561171|B.1.5.12|Gambia|2020-07-27	Africa|hCoV-19/South Africa/KRISP-K002431/2020|EPI ISL 515792|C.1|South Africa|2020-07-29	0.0006462792	Africa
Africa|hCoV-19/Gambia/GC19-3165/2020|EPI ISL 561043|B.1.1.293|Gambia|2020-07-27	Africa|hCoV-19/South Africa/KRISP-K002431/2020|EPI ISL 515792|C.1|South Africa|2020-07-29	0.0005399527	Africa
Africa|hCoV-19/Gambia/GC19-3166/2020|EPI ISL 561044|B.1.5.12|Gambia|2020-07-27	Africa|hCoV-19/South Africa/KRISP-K002431/2020|EPI ISL 515792|C.1|South Africa|2020-07-29	0.0006460529	Africa
Africa|hCoV-19/Gambia/GC19-3189/2020|EPI ISL 561045|B.1.5|Gambia|2020-07-27	Africa|hCoV-19/South Africa/KRISP-K002431/2020|EPI ISL 515792|C.1|South Africa|2020-07-29	0.0005150407	Africa
Africa|hCoV-19/Gambia/GC19-3192/2020|EPI ISL 561046|B.1.5|Gambia|2020-07-27	Africa|hCoV-19/South Africa/KRISP-K002431/2020|EPI ISL 515792|C.1|South Africa|2020-07-29	0.0005100903	Africa
Africa|hCoV-19/Gambia/GC19-3193/2020|EPI ISL 561047|B.1.5.12|Gambia|2020-07-27	Africa|hCoV-19/South Africa/KRISP-K002431/2020|EPI ISL 515792|C.1|South Africa|2020-07-29	0.0006460310	Africa
Africa|hCoV-19/Gambia/GC19-3208/2020|EPI ISL 561048|B.1.5.12|Gambia|2020-07-27	Africa|hCoV-19/South Africa/KRISP-K002431/2020|EPI ISL 515792|C.1|South Africa|2020-07-29	0.0007141848	Africa
Africa|hCoV-19/Gambia/GC19-3209/2020|EPI ISL 561049|B.1.5.12|Gambia|2020-07-27	Africa|hCoV-19/South Africa/KRISP-K002431/2020|EPI ISL 515792|C.1|South Africa|2020-07-29	0.0006121001	Africa
Africa|hCoV-19/Gambia/GC19-3210/2020|EPI ISL 561050|B.1.5.12|Gambia|2020-07-27	Africa|hCoV-19/South Africa/KRISP-K002431/2020|EPI ISL 515792|C.1|South Africa|2020-07-29	0.0005923181	Africa
Africa|hCoV-19/Gambia/GC19-3214/2020|EPI ISL 561051|B.1.1.293|Gambia|2020-07-27	Africa|hCoV-19/South Africa/KRISP-K002431/2020|EPI ISL 515792|C.1|South Africa|2020-07-29	0.0005440703	Africa
Africa|hCoV-19/Gambia/GC19-3219/2020|EPI ISL 561052|B.1.5.12|Gambia|2020-07-27	Africa|hCoV-19/South Africa/KRISP-K002431/2020|EPI ISL 515792|C.1|South Africa|2020-07-29	0.0006413651	Africa
Africa|hCoV-19/Gambia/GC19-3246/2020|EPI ISL 561053|B.1.5.12|Gambia|2020-07-27	Africa|hCoV-19/South Africa/KRISP-K002431/2020|EPI ISL 515792|C.1|South Africa|2020-07-29	0.0006461100	Africa
Africa|hCoV-19/Gambia/GC19-3255/2020|EPI ISL 561054|B.1.177|Gambia|2020-07-27	Africa|hCoV-19/South Africa/KRISP-K002431/2020|EPI ISL 515792|C.1|South Africa|2020-07-29	0.0004760648	Africa
Africa|hCoV-19/Gambia/GC19-3266/2020|EPI ISL 561055|B.1.5|Gambia|2020-07-27	Africa|hCoV-19/South Africa/KRISP-K002431/2020|EPI ISL 515792|C.1|South Africa|2020-07-29	0.0004420061	Africa
Africa|hCoV-19/Gambia/GC19-3267/2020|EPI ISL 561056|B.1.5.12|Gambia|2020-07-27	Africa|hCoV-19/South Africa/KRISP-K002431/2020|EPI ISL 515792|C.1|South Africa|2020-07-29	0.0005780886	Africa
Africa|hCoV-19/Gambia/GC19-3278/2020|EPI ISL 561058|B.1.5.12|Gambia|2020-07-27	Africa|hCoV-19/South Africa/KRISP-K002431/2020|EPI ISL 515792|C.1|South Africa|2020-07-29	0.0006120230	Africa
Africa|hCoV-19/Gambia/GC19-3301/2020|EPI ISL 561059|B.1.5.12|Gambia|2020-07-27	Africa|hCoV-19/South Africa/KRISP-K002431/2020|EPI ISL 515792|C.1|South Africa|2020-07-29	0.0006120855	Africa
Africa|hCoV-19/Gambia/GC19-3317/2020|EPI ISL 561060|B.1.5|Gambia|2020-07-27	Africa|hCoV-19/South Africa/KRISP-K002431/2020|EPI ISL 515792|C.1|South Africa|2020-07-29	0.0005063613	Africa
Africa|hCoV-19/Gambia/GC19-3323/2020|EPI ISL 561061|B.1.5|Gambia|2020-07-27	Africa|hCoV-19/South Africa/KRISP-K002431/2020|EPI ISL 515792|C.1|South Africa|2020-07-29	0.0004760858	Africa
Africa|hCoV-19/Gambia/GC19-3358/2020|EPI ISL 561062|B.1.1.293|Gambia|2020-07-27	Africa|hCoV-19/South Africa/KRISP-K002431/2020|EPI ISL 515792|C.1|South Africa|2020-07-29	0.0006412763	Africa
Africa|hCoV-19/Gambia/GC19-3365/2020|EPI ISL 561063|B.1.5.12|Gambia|2020-07-27	Africa|hCoV-19/South Africa/KRISP-K002431/2020|EPI ISL 515792|C.1|South Africa|2020-07-29	0.0006801228	Africa
Africa|hCoV-19/Gambia/GC19-3373/2020|EPI ISL 561064|B.1.5|Gambia|2020-07-27	Africa|hCoV-19/South Africa/KRISP-K002431/2020|EPI ISL 515792|C.1|South Africa|2020-07-29	0.0005440907	Africa
Africa|hCoV-19/Gambia/GC19-3374/2020|EPI ISL 561065|B.1.5.12|Gambia|2020-07-27	Africa|hCoV-19/South Africa/KRISP-K002431/2020|EPI ISL 515792|C.1|South Africa|2020-07-29	0.0006460530	Africa
Africa|hCoV-19/Gambia/GC19-3375/2020|EPI ISL 561066|B.1.5.12|Gambia|2020-07-27	Africa|hCoV-19/South Africa/KRISP-K002431/2020|EPI ISL 515792|C.1|South Africa|2020-07-29	0.0006120230	Africa
Africa|hCoV-19/Gambia/GC19-3380/2020|EPI ISL 561067|B.1.5.12|Gambia|2020-07-27	Africa|hCoV-19/South Africa/KRISP-K002431/2020|EPI ISL 515792|C.1|South Africa|2020-07-29	0.0006460968	Africa
Africa|hCoV-19/Gambia/GC19-3381/2020|EPI ISL 561068|B.1.5.12|Gambia|2020-07-27	Africa|hCoV-19/South Africa/KRISP-K002431/2020|EPI ISL 515792|C.1|South Africa|2020-07-29	0.0008101920	Africa
Africa|hCoV-19/Gambia/GC19-3396/2020|EPI ISL 561069|B.1.5.12|Gambia|2020-07-27	Africa|hCoV-19/South Africa/KRISP-K002431/2020|EPI ISL 515792|C.1|South Africa|2020-07-29	0.0007764182	Africa
Africa|hCoV-19/Gambia/GC19-3398/2020|EPI ISL 561070|B.1.1.242|Gambia|2020-07-27	Africa|hCoV-19/South Africa/KRISP-K002431/2020|EPI ISL 515792|C.1|South Africa|2020-07-29	0.0007087934	Africa
Africa|hCoV-19/Gambia/GC19-3399/2020|EPI ISL 561172|B.1.5|Gambia|2020-07-27	Africa|hCoV-19/South Africa/KRISP-K002431/2020|EPI ISL 515792|C.1|South Africa|2020-07-29	0.0005400857	Africa
Africa|hCoV-19/Gambia/GC19-3400/2020|EPI ISL 561173|B.1.5|Gambia|2020-07-27	Africa|hCoV-19/South Africa/KRISP-K002431/2020|EPI ISL 515792|C.1|South Africa|2020-07-29	0.0006075883	Africa
Africa|hCoV-19/Gambia/GC19-3407/2020|EPI ISL 561174|B.1.1.242|Gambia|2020-07-27	Africa|hCoV-19/South Africa/KRISP-K002431/2020|EPI ISL 515792|C.1|South Africa|2020-07-29	0.0005738103	Africa
Africa|hCoV-19/Gambia/GC19-3411/2020|EPI ISL 561175|B.1.5.12|Gambia|2020-07-27	Africa|hCoV-19/South Africa/KRISP-K002431/2020|EPI ISL 515792|C.1|South Africa|2020-07-29	0.0007201671	Africa
Africa|hCoV-19/Gambia/GC19-3418/2020|EPI ISL 561176|B.1.1.242|Gambia|2020-07-27	Africa|hCoV-19/South Africa/KRISP-K002431/2020|EPI ISL 515792|C.1|South Africa|2020-07-29	0.0006413067	Africa
Africa|hCoV-19/Gambia/GC19-3429/2020|EPI ISL 561178|B.1.5.12|Gambia|2020-07-27	Africa|hCoV-19/South Africa/KRISP-K002431/2020|EPI ISL 515792|C.1|South Africa|2020-07-29	0.0006412785	Africa
Africa|hCoV-19/Gambia/GC19-3432/2020|EPI ISL 561179|B.1.5.12|Gambia|2020-07-27	Africa|hCoV-19/South Africa/KRISP-K002431/2020|EPI ISL 515792|C.1|South Africa|2020-07-29	0.0008163333	Africa
Africa|hCoV-19/Gambia/GC19-3438/2020|EPI ISL 561180|B.1.5.12|Gambia|2020-07-27	Africa|hCoV-19/South Africa/KRISP-K002431/2020|EPI ISL 515792|C.1|South Africa|2020-07-29	0.0007764628	Africa
Africa|hCoV-19/Gambia/GC19-3445/2020|EPI ISL 561181|B.1.5.12|Gambia|2020-07-27	Africa|hCoV-19/South Africa/KRISP-K002431/2020|EPI ISL 515792|C.1|South Africa|2020-07-29	0.0008439670	Africa
Africa|hCoV-19/Gambia/GC19-3448/2020|EPI ISL 561183|B.1.5|Gambia|2020-07-27	Africa|hCoV-19/South Africa/KRISP-K002431/2020|EPI ISL 515792|C.1|South Africa|2020-07-29	0.0005836904	Africa
Africa|hCoV-19/Gambia/GC19-3497/2020|EPI ISL 561184|B.1.5.12|Gambia|2020-07-27	Africa|hCoV-19/South Africa/KRISP-K002431/2020|EPI ISL 515792|C.1|South Africa|2020-07-29	0.0007763657	Africa
Africa|hCoV-19/Gambia/GC19-3503/2020|EPI ISL 561186|B.1.5.12|Gambia|2020-07-27	Africa|hCoV-19/South Africa/KRISP-K002431/2020|EPI ISL 515792|C.1|South Africa|2020-07-29	0.0006857181	Africa
Africa|hCoV-19/Gambia/GC19-3504/2020|EPI ISL 561187|B.1.5.12|Gambia|2020-07-27	Africa|hCoV-19/South Africa/KRISP-K002431/2020|EPI ISL 515792|C.1|South Africa|2020-07-29	0.0007481759	Africa
Africa|hCoV-19/Gambia/GC19-3505/2020|EPI ISL 561188|B.1.5.12|Gambia|2020-07-27	Africa|hCoV-19/South Africa/KRISP-K002431/2020|EPI ISL 515792|C.1|South Africa|2020-07-29	0.0007088677	Africa
Africa|hCoV-19/Gambia/GC19-3529/2020|EPI ISL 561191|B.1.5.12|Gambia|2020-07-27	Africa|hCoV-19/South Africa/KRISP-K002431/2020|EPI ISL 515792|C.1|South Africa|2020-07-29	0.0007764365	Africa
Africa|hCoV-19/Gambia/GC19-3530/2020|EPI ISL 561192|B.1.5.12|Gambia|2020-07-27	Africa|hCoV-19/South Africa/KRISP-K002431/2020|EPI ISL 515792|C.1|South Africa|2020-07-29	0.0006578385	Africa
Africa|hCoV-19/Gambia/GC19-3533/2020|EPI ISL 561193|B.1.1.293|Gambia|2020-07-27	Africa|hCoV-19/South Africa/KRISP-K002431/2020|EPI ISL 515792|C.1|South Africa|2020-07-29	0.0005737829	Africa
Africa|hCoV-19/Gambia/GC19-3535/2020|EPI ISL 561194|B.1.1.242|Gambia|2020-07-27	Africa|hCoV-19/South Africa/KRISP-K002431/2020|EPI ISL 515792|C.1|South Africa|2020-07-29	0.0006412849	Africa
Africa|hCoV-19/Gambia/GC19-3550/2020|EPI ISL 561195|B.1.5.12|Gambia|2020-07-27	Africa|hCoV-19/South Africa/KRISP-K002431/2020|EPI ISL 515792|C.1|South Africa|2020-07-29	0.0007426533	Africa
Africa|hCoV-19/Gambia/GC19-3565/2020|EPI ISL 561196|B.1.5.12|Gambia|2020-07-27	Africa|hCoV-19/South Africa/KRISP-K002431/2020|EPI ISL 515792|C.1|South Africa|2020-07-29	0.0006750436	Africa
Africa|hCoV-19/Gambia/GC19-3578/2020|EPI ISL 561197|B.1.5.12|Gambia|2020-07-27	Africa|hCoV-19/South Africa/KRISP-K002431/2020|EPI ISL 515792|C.1|South Africa|2020-07-29	0.0007091451	Africa
Africa|hCoV-19/Gambia/GC19-3629/2020|EPI ISL 561199|B.1.5.12|Gambia|2020-07-27	Africa|hCoV-19/South Africa/KRISP-K002431/2020|EPI ISL 515792|C.1|South Africa|2020-07-29	0.0008102273	Africa
Africa|hCoV-19/Gambia/GC19-3656/2020|EPI ISL 561201|B.1.5.12|Gambia|2020-07-27	Africa|hCoV-19/South Africa/KRISP-K002431/2020|EPI ISL 515792|C.1|South Africa|2020-07-29	0.0007088819	Africa
Africa|hCoV-19/Gambia/GC19-3659/2020|EPI ISL 561202|B.1.1|Gambia|2020-07-27	Africa|hCoV-19/South Africa/KRISP-K002431/2020|EPI ISL 515792|C.1|South Africa|2020-07-29	0.0006075801	Africa
Africa|hCoV-19/Gambia/GC19-3666/2020|EPI ISL 561204|B.1.5.12|Gambia|2020-07-27	Africa|hCoV-19/South Africa/KRISP-K002431/2020|EPI ISL 515792|C.1|South Africa|2020-07-29	0.0007827854	Africa
Africa|hCoV-19/Gambia/GC19-3769/2020|EPI ISL 561072|B.1.292|Gambia|2020-07-27	Africa|hCoV-19/South Africa/KRISP-K002431/2020|EPI ISL 515792|C.1|South Africa|2020-07-29	0.0007199843	Africa
Africa|hCoV-19/Gambia/GC19-3773/2020|EPI ISL 561073|B.1.5.12|Gambia|2020-07-27	Africa|hCoV-19/South Africa/KRISP-K002431/2020|EPI ISL 515792|C.1|South Africa|2020-07-29	0.0007764182	Africa
Africa|hCoV-19/Gambia/GC19-3774/2020|EPI ISL 561074|B.1.5.12|Gambia|2020-07-27	Africa|hCoV-19/South Africa/KRISP-K002431/2020|EPI ISL 515792|C.1|South Africa|2020-07-29	0.0007426458	Africa
Africa|hCoV-19/Gambia/GC19-3794/2020|EPI ISL 561078|B.1.5.12|Gambia|2020-07-27	Africa|hCoV-19/South Africa/KRISP-K002431/2020|EPI ISL 515792|C.1|South Africa|2020-07-29	0.0007543056	Africa
Africa|hCoV-19/Gambia/GC19-3796/2020|EPI ISL 561079|B.1.5.12|Gambia|2020-07-27	Africa|hCoV-19/South Africa/KRISP-K002431/2020|EPI ISL 515792|C.1|South Africa|2020-07-29	0.0007763815	Africa
Africa|hCoV-19/Gambia/GC19-3798/2020|EPI ISL 561080|B.1.1.242|Gambia|2020-07-27	Africa|hCoV-19/South Africa/KRISP-K002431/2020|EPI ISL 515792|C.1|South Africa|2020-07-29	0.0006816455	Africa
Africa|hCoV-19/Gambia/GC19-3799/2020|EPI ISL 561081|B.1.1.242|Gambia|2020-07-27	Africa|hCoV-19/South Africa/KRISP-K002431/2020|EPI ISL 515792|C.1|South Africa|2020-07-29	0.0006749982	Africa
Africa|hCoV-19/Gambia/GC19-3802/2020|EPI ISL 561082|B.1.5.12|Gambia|2020-07-27	Africa|hCoV-19/South Africa/KRISP-K002431/2020|EPI ISL 515792|C.1|South Africa|2020-07-29	0.0008101809	Africa
Africa|hCoV-19/Gambia/GC19-3805/2020|EPI ISL 561083|B.1.5.12|Gambia|2020-07-27	Africa|hCoV-19/South Africa/KRISP-K002431/2020|EPI ISL 515792|C.1|South Africa|2020-07-29	0.0007763998	Africa
Africa|hCoV-19/Gambia/GC19-3806/2020|EPI ISL 561084|B.1.1.293|Gambia|2020-07-27	Africa|hCoV-19/South Africa/KRISP-K002431/2020|EPI ISL 515792|C.1|South Africa|2020-07-29	0.0005737365	Africa
Africa|hCoV-19/Gambia/GC19-3807/2020|EPI ISL 561085|B.1.1.293|Gambia|2020-07-27	Africa|hCoV-19/South Africa/KRISP-K002431/2020|EPI ISL 515792|C.1|South Africa|2020-07-29	0.0006075452	Africa
Africa|hCoV-19/Gambia/GC19-3812/2020|EPI ISL 561086|B.1.1.293|Gambia|2020-07-27	Africa|hCoV-19/South Africa/KRISP-K002431/2020|EPI ISL 515792|C.1|South Africa|2020-07-29	0.0006426336	Africa
Africa|hCoV-19/Gambia/GC19-3813/2020|EPI ISL 561087|B.1.1.293|Gambia|2020-07-27	Africa|hCoV-19/South Africa/KRISP-K002431/2020|EPI ISL 515792|C.1|South Africa|2020-07-29	0.0006075246	Africa
Africa|hCoV-19/Gambia/GC19-3814/2020|EPI ISL 561088|B.1|Gambia|2020-07-27	Africa|hCoV-19/South Africa/KRISP-K002431/2020|EPI ISL 515792|C.1|South Africa|2020-07-29	0.0008778557	Africa
Africa|hCoV-19/Gambia/GC19-3816/2020|EPI ISL 561089|B.1.1.293|Gambia|2020-07-27	Africa|hCoV-19/South Africa/KRISP-K002431/2020|EPI ISL 515792|C.1|South Africa|2020-07-29	0.0005780472	Africa
Africa|hCoV-19/Gambia/GC19-3818/2020|EPI ISL 561090|B.1.1.293|Gambia|2020-07-27	Africa|hCoV-19/South Africa/KRISP-K002431/2020|EPI ISL 515792|C.1|South Africa|2020-07-29	0.0006750413	Africa
Africa|hCoV-19/Gambia/GC19-3820/2020|EPI ISL 561091|B.1.1.293|Gambia|2020-07-27	Africa|hCoV-19/South Africa/KRISP-K002431/2020|EPI ISL 515792|C.1|South Africa|2020-07-29	0.0006075246	Africa
Africa|hCoV-19/Gambia/GC19-3821/2020|EPI ISL 561092|B.1.5.12|Gambia|2020-07-27	Africa|hCoV-19/South Africa/KRISP-K002431/2020|EPI ISL 515792|C.1|South Africa|2020-07-29	0.0006924279	Africa
Africa|hCoV-19/Gambia/GC19-3822/2020|EPI ISL 561093|B.1.5.12|Gambia|2020-07-27	Africa|hCoV-19/South Africa/KRISP-K002431/2020|EPI ISL 515792|C.1|South Africa|2020-07-29	0.0007764179	Africa
Africa|hCoV-19/Gambia/GC19-3823/2020|EPI ISL 561094|B.1.5.12|Gambia|2020-07-27	Africa|hCoV-19/South Africa/KRISP-K002431/2020|EPI ISL 515792|C.1|South Africa|2020-07-29	0.0007822501	Africa
Africa|hCoV-19/Gambia/GC19-3835/2020|EPI ISL 561096|B.1.1.293|Gambia|2020-07-27	Africa|hCoV-19/South Africa/KRISP-K002431/2020|EPI ISL 515792|C.1|South Africa|2020-07-29	0.0005737559	Africa
Africa|hCoV-19/Gambia/GC19-3836/2020|EPI ISL 561097|B.1.5.12|Gambia|2020-07-27	Africa|hCoV-19/South Africa/KRISP-K002431/2020|EPI ISL 515792|C.1|South Africa|2020-07-29	0.0007425957	Africa
Africa|hCoV-19/Gambia/GC19-3839/2020|EPI ISL 561098|B.1.5.12|Gambia|2020-07-27	Africa|hCoV-19/South Africa/KRISP-K002431/2020|EPI ISL 515792|C.1|South Africa|2020-07-29	0.0007764182	Africa
Africa|hCoV-19/Gambia/GC19-3842/2020|EPI ISL 561099|B.1.1.293|Gambia|2020-07-27	Africa|hCoV-19/South Africa/KRISP-K002431/2020|EPI ISL 515792|C.1|South Africa|2020-07-29	0.0006750548	Africa
Africa|hCoV-19/Gambia/GC19-3846/2020|EPI ISL 561100|B.1.1.293|Gambia|2020-07-27	Africa|hCoV-19/South Africa/KRISP-K002431/2020|EPI ISL 515792|C.1|South Africa|2020-07-29	0.0006412890	Africa
Africa|hCoV-19/Gambia/GC19-3852/2020|EPI ISL 561101|B.1.5.12|Gambia|2020-07-27	Africa|hCoV-19/South Africa/KRISP-K002431/2020|EPI ISL 515792|C.1|South Africa|2020-07-29	0.0007886706	Africa
Africa|hCoV-19/Gambia/GC19-3854/2020|EPI ISL 561102|B.1.1.293|Gambia|2020-07-27	Africa|hCoV-19/South Africa/KRISP-K002431/2020|EPI ISL 515792|C.1|South Africa|2020-07-29	0.0006750548	Africa
Africa|hCoV-19/Gambia/GC192573/2020|EPI ISL 561115|B.1.5.12|Gambia|2020-07-21	Africa|hCoV-19/South Africa/KRISP-K002431/2020|EPI ISL 515792|C.1|South Africa|2020-07-29	0.0007764521	Africa
Africa|hCoV-19/Gambia/GC192576/2020|EPI ISL 561117|B.1.5.12|Gambia|2020-07-21	Africa|hCoV-19/South Africa/KRISP-K002431/2020|EPI ISL 515792|C.1|South Africa|2020-07-29	0.0006806480	Africa
Africa|hCoV-19/Gambia/GC192579/2020|EPI ISL 561118|B.1.5.12|Gambia|2020-07-21	Africa|hCoV-19/South Africa/KRISP-K002431/2020|EPI ISL 515792|C.1|South Africa|2020-07-29	0.0006503936	Africa
Africa|hCoV-19/Gambia/GC192602/2020|EPI ISL 561120|B.1.1.293|Gambia|2020-07-21	Africa|hCoV-19/South Africa/KRISP-K002431/2020|EPI ISL 515792|C.1|South Africa|2020-07-29	0.0006750416	Africa
Africa|hCoV-19/Gambia/GC192610/2020|EPI ISL 561121|B.1.1.293|Gambia|2020-07-21	Africa|hCoV-19/South Africa/KRISP-K002431/2020|EPI ISL 515792|C.1|South Africa|2020-07-29	0.0006750412	Africa
Africa|hCoV-19/Gambia/GC192751/2020|EPI ISL 561138|B.1.5.12|Gambia|2020-07-21	Africa|hCoV-19/South Africa/KRISP-K002431/2020|EPI ISL 515792|C.1|South Africa|2020-07-29	0.0008102437	Africa
Africa|hCoV-19/Gambia/GC192756/2020|EPI ISL 561139|B.1.5.12|Gambia|2020-07-22	Africa|hCoV-19/South Africa/KRISP-K002431/2020|EPI ISL 515792|C.1|South Africa|2020-07-29	0.0007426458	Africa
Africa|hCoV-19/Gambia/GC192772/2020|EPI ISL 561140|B.1.1|Gambia|2020-07-22	Africa|hCoV-19/South Africa/KRISP-K002431/2020|EPI ISL 515792|C.1|South Africa|2020-07-29	0.0006412762	Africa
Africa|hCoV-19/Gambia/GC192778/2020|EPI ISL 561141|B.1.1|Gambia|2020-07-22	Africa|hCoV-19/South Africa/KRISP-K002431/2020|EPI ISL 515792|C.1|South Africa|2020-07-29	0.0006413411	Africa
Africa|hCoV-19/Gambia/GC192781/2020|EPI ISL 561142|B.1.5.12|Gambia|2020-07-22	Africa|hCoV-19/South Africa/KRISP-K002431/2020|EPI ISL 515792|C.1|South Africa|2020-07-29	0.0007764182	Africa
Africa|hCoV-19/Gambia/GC192782/2020|EPI ISL 561143|B.1.5.12|Gambia|2020-07-22	Africa|hCoV-19/South Africa/KRISP-K002431/2020|EPI ISL 515792|C.1|South Africa|2020-07-29	0.0007764365	Africa
Africa|hCoV-19/Gambia/GC192786/2020|EPI ISL 561144|B.1.1.293|Gambia|2020-07-22	Africa|hCoV-19/South Africa/KRISP-K002431/2020|EPI ISL 515792|C.1|South Africa|2020-07-29	0.0006074980	Africa
Africa|hCoV-19/Gambia/GC192789/2020|EPI ISL 561145|B.1|Gambia|2020-07-22	Africa|hCoV-19/South Africa/KRISP-K002431/2020|EPI ISL 515792|C.1|South Africa|2020-07-29	0.0007088411	Africa
Africa|hCoV-19/Gambia/GC192811/2020|EPI ISL 561147|B.1.5.12|Gambia|2020-07-22	Africa|hCoV-19/South Africa/KRISP-K002431/2020|EPI ISL 515792|C.1|South Africa|2020-07-29	0.0007548750	Africa
Africa|hCoV-19/Gambia/GC192812/2020|EPI ISL 561148|B.1.1.293|Gambia|2020-07-22	Africa|hCoV-19/South Africa/KRISP-K002431/2020|EPI ISL 515792|C.1|South Africa|2020-07-29	0.0005399528	Africa
Africa|hCoV-19/Gambia/NPHL-038/2020|EPI ISL 561205|B.1.1|Gambia|2020	Africa|hCoV-19/South Africa/KRISP-K002431/2020|EPI ISL 515792|C.1|South Africa|2020-07-29	0.0006750572	Africa
Africa|hCoV-19/Gambia/NPHL-061/2020|EPI ISL 561206|B.1.5.12|Gambia|2020	Africa|hCoV-19/South Africa/KRISP-K002431/2020|EPI ISL 515792|C.1|South Africa|2020-07-29	0.0008439870	Africa
Africa|hCoV-19/Gambia/NPHL-1168/2020|EPI ISL 561212|B.1.5.12|Gambia|2020-06-27	Africa|hCoV-19/South Africa/KRISP-K002431/2020|EPI ISL 515792|C.1|South Africa|2020-07-29	0.0008440380	Africa
Africa|hCoV-19/Gambia/NPHL-1208/2020|EPI ISL 561213|B.1.5.12|Gambia|2020-06-30	Africa|hCoV-19/South Africa/KRISP-K002431/2020|EPI ISL 515792|C.1|South Africa|2020-07-29	0.0005815011	Africa
Africa|hCoV-19/Gambia/NPHL-1209/2020|EPI ISL 561214|B.1.5.12|Gambia|2020-06-30	Africa|hCoV-19/South Africa/KRISP-K002431/2020|EPI ISL 515792|C.1|South Africa|2020-07-29	0.0005517503	Africa
Africa|hCoV-19/Gambia/NPHL-1212/2020|EPI ISL 561215|B.1.5.12|Gambia|2020-06-30	Africa|hCoV-19/South Africa/KRISP-K002431/2020|EPI ISL 515792|C.1|South Africa|2020-07-29	0.0007088106	Africa
Africa|hCoV-19/Gambia/NPHL-1224/2020|EPI ISL 561217|B.1.1.293|Gambia|2020-06-30	Africa|hCoV-19/South Africa/KRISP-K002431/2020|EPI ISL 515792|C.1|South Africa|2020-07-29	0.0005291525	Africa
Africa|hCoV-19/Gambia/NPHL-1230/2020|EPI ISL 561218|B.1.5|Gambia|2020-06-30	Africa|hCoV-19/South Africa/KRISP-K002431/2020|EPI ISL 515792|C.1|South Africa|2020-07-29	0.0005130082	Africa
Africa|hCoV-19/Gambia/NPHL-1248/2020|EPI ISL 561222|B.1.5|Gambia|2020-07-01	Africa|hCoV-19/South Africa/KRISP-K002431/2020|EPI ISL 515792|C.1|South Africa|2020-07-29	0.0005129751	Africa
Africa|hCoV-19/Gambia/NPHL-1258/2020|EPI ISL 561223|B.1.292|Gambia|2020-07-02	Africa|hCoV-19/South Africa/KRISP-K002431/2020|EPI ISL 515792|C.1|South Africa|2020-07-29	0.0006750575	Africa
Africa|hCoV-19/Gambia/NPHL-1422/2020|EPI ISL 561228|B.1.5|Gambia|2020-07-04	Africa|hCoV-19/South Africa/KRISP-K002431/2020|EPI ISL 515792|C.1|South Africa|2020-07-29	0.0004614296	Africa
Africa|hCoV-19/Gambia/NPHL-1424/2020|EPI ISL 561229|B.1.292|Gambia|2020-07-04	Africa|hCoV-19/South Africa/KRISP-K002431/2020|EPI ISL 515792|C.1|South Africa|2020-07-29	0.0006752619	Africa
Africa|hCoV-19/Gambia/NPHL-1446/2020|EPI ISL 561230|B.1.5|Gambia|2020-07-04	Africa|hCoV-19/South Africa/KRISP-K002431/2020|EPI ISL 515792|C.1|South Africa|2020-07-29	0.0005129751	Africa
Africa|hCoV-19/Gambia/NPHL-1477/2020|EPI ISL 561231|B.1.5|Gambia|2020	Africa|hCoV-19/South Africa/KRISP-K002431/2020|EPI ISL 515792|C.1|South Africa|2020-07-29	0.0005298222	Africa
Africa|hCoV-19/Gambia/NPHL-1514/2020|EPI ISL 561232|B.1.1|Gambia|2020	Africa|hCoV-19/South Africa/KRISP-K002431/2020|EPI ISL 515792|C.1|South Africa|2020-07-29	0.0005737113	Africa
Africa|hCoV-19/Gambia/NPHL-1641/2020|EPI ISL 561235|B.1.292|Gambia|2020-07-31	Africa|hCoV-19/South Africa/KRISP-K002431/2020|EPI ISL 515792|C.1|South Africa|2020-07-29	0.0007345803	Africa
Africa|hCoV-19/Gambia/NPHL-1645/2020|EPI ISL 561236|B.1.1.293|Gambia|2020-08-04	Africa|hCoV-19/South Africa/KRISP-K002431/2020|EPI ISL 515792|C.1|South Africa|2020-07-29	0.0005771246	Africa
Africa|hCoV-19/Gambia/NPHL-1711/2020|EPI ISL 561237|B.1.1.293|Gambia|2020-08-04	Africa|hCoV-19/South Africa/KRISP-K002431/2020|EPI ISL 515792|C.1|South Africa|2020-07-29	0.0005399530	Africa
Africa|hCoV-19/Gambia/NPHL-1746/2020|EPI ISL 561238|B.1.1|Gambia|2020-07-20	Africa|hCoV-19/South Africa/KRISP-K002431/2020|EPI ISL 515792|C.1|South Africa|2020-07-29	0.0004725032	Africa
Africa|hCoV-19/Gambia/NPHL-1921/2020|EPI ISL 561239|B.1.1|Gambia|2020	Africa|hCoV-19/South Africa/KRISP-K002431/2020|EPI ISL 515792|C.1|South Africa|2020-07-29	0.0006412761	Africa
Africa|hCoV-19/Gambia/NPHL-1968/2020|EPI ISL 561240|B.1.1|Gambia|2020-07-16	Africa|hCoV-19/South Africa/KRISP-K002431/2020|EPI ISL 515792|C.1|South Africa|2020-07-29	0.0006412762	Africa
Africa|hCoV-19/Gambia/NPHL-2037/2020|EPI ISL 561241|B.1.1|Gambia|2020-07-15	Africa|hCoV-19/South Africa/KRISP-K002431/2020|EPI ISL 515792|C.1|South Africa|2020-07-29	0.0006075329	Africa
Africa|hCoV-19/Gambia/NPHL-2268/2020|EPI ISL 561242|B.1.1|Gambia|2020	Africa|hCoV-19/South Africa/KRISP-K002431/2020|EPI ISL 515792|C.1|South Africa|2020-07-29	0.0004397486	Africa
Africa|hCoV-19/Gambia/NPHL-2344/2020|EPI ISL 561243|B.1.292|Gambia|2020	Africa|hCoV-19/South Africa/KRISP-K002431/2020|EPI ISL 515792|C.1|South Africa|2020-07-29	0.0007426580	Africa
Africa|hCoV-19/Gambia/NPHL-2374/2020|EPI ISL 561244|B.1.5.12|Gambia|2020	Africa|hCoV-19/South Africa/KRISP-K002431/2020|EPI ISL 515792|C.1|South Africa|2020-07-29	0.0007088341	Africa
Africa|hCoV-19/Gambia/NPHL-242/2020|EPI ISL 561245|B.1.5|Gambia|2020	Africa|hCoV-19/South Africa/KRISP-K002431/2020|EPI ISL 515792|C.1|South Africa|2020-07-29	0.0005400512	Africa
Africa|hCoV-19/Gambia/NPHL-243/2020|EPI ISL 561246|B.1.5|Gambia|2020	Africa|hCoV-19/South Africa/KRISP-K002431/2020|EPI ISL 515792|C.1|South Africa|2020-07-29	0.0004828047	Africa
Africa|hCoV-19/Gambia/NPHL-244/2020|EPI ISL 561247|B.1.1.293|Gambia|2020	Africa|hCoV-19/South Africa/KRISP-K002431/2020|EPI ISL 515792|C.1|South Africa|2020-07-29	0.0005787437	Africa
Africa|hCoV-19/Gambia/NPHL-2443/2020|EPI ISL 561248|B.1.5.12|Gambia|2020	Africa|hCoV-19/South Africa/KRISP-K002431/2020|EPI ISL 515792|C.1|South Africa|2020-07-29	0.0007088096	Africa
Africa|hCoV-19/Gambia/NPHL-2444/2020|EPI ISL 561249|B.1.292|Gambia|2020-07-21	Africa|hCoV-19/South Africa/KRISP-K002431/2020|EPI ISL 515792|C.1|South Africa|2020-07-29	0.0007088245	Africa
Africa|hCoV-19/Gambia/NPHL-2446/2020|EPI ISL 561250|B.1.1|Gambia|2020	Africa|hCoV-19/South Africa/KRISP-K002431/2020|EPI ISL 515792|C.1|South Africa|2020-07-29	0.0006577679	Africa
Africa|hCoV-19/Gambia/NPHL-245/2020|EPI ISL 561251|B.1.1|Gambia|2020	Africa|hCoV-19/South Africa/KRISP-K002431/2020|EPI ISL 515792|C.1|South Africa|2020-07-29	0.0004759884	Africa
Africa|hCoV-19/Gambia/NPHL-2457/2020|EPI ISL 561252|B.1.1|Gambia|2020-07-21	Africa|hCoV-19/South Africa/KRISP-K002431/2020|EPI ISL 515792|C.1|South Africa|2020-07-29	0.0006577452	Africa
Africa|hCoV-19/Gambia/NPHL-2458/2020|EPI ISL 561253|B.1.292|Gambia|2020-07-21	Africa|hCoV-19/South Africa/KRISP-K002431/2020|EPI ISL 515792|C.1|South Africa|2020-07-29	0.0007272811	Africa
Africa|hCoV-19/Gambia/NPHL-2463/2020|EPI ISL 561254|B.1.1|Gambia|2020	Africa|hCoV-19/South Africa/KRISP-K002431/2020|EPI ISL 515792|C.1|South Africa|2020-07-29	0.0006643909	Africa
Africa|hCoV-19/Gambia/NPHL-2465/2020|EPI ISL 561255|B.1.1|Gambia|2020-07-21	Africa|hCoV-19/South Africa/KRISP-K002431/2020|EPI ISL 515792|C.1|South Africa|2020-07-29	0.0006577907	Africa
Africa|hCoV-19/Gambia/NPHL-2469/2020|EPI ISL 561256|B.1.5.12|Gambia|2020-07-21	Africa|hCoV-19/South Africa/KRISP-K002431/2020|EPI ISL 515792|C.1|South Africa|2020-07-29	0.0007964054	Africa
Africa|hCoV-19/Gambia/NPHL-247/2020|EPI ISL 561257|B.1.1.293|Gambia|2020	Africa|hCoV-19/South Africa/KRISP-K002431/2020|EPI ISL 515792|C.1|South Africa|2020-07-29	0.0005737441	Africa
Africa|hCoV-19/Gambia/NPHL-2470/2020|EPI ISL 561258|B.1.1|Gambia|2020-07-21	Africa|hCoV-19/South Africa/KRISP-K002431/2020|EPI ISL 515792|C.1|South Africa|2020-07-29	0.0006577679	Africa
Africa|hCoV-19/Gambia/NPHL-2472/2020|EPI ISL 561259|B.1.5.12|Gambia|2020-07-21	Africa|hCoV-19/South Africa/KRISP-K002431/2020|EPI ISL 515792|C.1|South Africa|2020-07-29	0.0005885332	Africa
Africa|hCoV-19/Gambia/NPHL-2473/2020|EPI ISL 561260|B.1.5.12|Gambia|2020-07-21	Africa|hCoV-19/South Africa/KRISP-K002431/2020|EPI ISL 515792|C.1|South Africa|2020-07-29	0.0008440492	Africa
Africa|hCoV-19/Gambia/NPHL-2478/2020|EPI ISL 561261|B.1.5.12|Gambia|2020-07-21	Africa|hCoV-19/South Africa/KRISP-K002431/2020|EPI ISL 515792|C.1|South Africa|2020-07-29	0.0006294936	Africa
Africa|hCoV-19/Gambia/NPHL-2497/2020|EPI ISL 561262|B.1.1.242|Gambia|2020-07-21	Africa|hCoV-19/South Africa/KRISP-K002431/2020|EPI ISL 515792|C.1|South Africa|2020-07-29	0.0006293901	Africa
Africa|hCoV-19/Gambia/NPHL-2504/2020|EPI ISL 561264|B.1.5.12|Gambia|2020-07-23	Africa|hCoV-19/South Africa/KRISP-K002431/2020|EPI ISL 515792|C.1|South Africa|2020-07-29	0.0008586311	Africa
Africa|hCoV-19/Gambia/NPHL-2514/2020|EPI ISL 561265|B.1.5.12|Gambia|2020-07-21	Africa|hCoV-19/South Africa/KRISP-K002431/2020|EPI ISL 515792|C.1|South Africa|2020-07-29	0.0007964134	Africa
Africa|hCoV-19/Gambia/NPHL-2521/2020|EPI ISL 561266|B.1.5.12|Gambia|2020-07-23	Africa|hCoV-19/South Africa/KRISP-K002431/2020|EPI ISL 515792|C.1|South Africa|2020-07-29	0.0007963807	Africa
Africa|hCoV-19/Gambia/NPHL-2522/2020|EPI ISL 561267|B.1.1.293|Gambia|2020-07-22	Africa|hCoV-19/South Africa/KRISP-K002431/2020|EPI ISL 515792|C.1|South Africa|2020-07-29	0.0005889858	Africa
Africa|hCoV-19/Gambia/NPHL-2524/2020|EPI ISL 561268|B.1.1|Gambia|2020-07-24	Africa|hCoV-19/South Africa/KRISP-K002431/2020|EPI ISL 515792|C.1|South Africa|2020-07-29	0.0006075330	Africa
Africa|hCoV-19/Gambia/NPHL-2529/2020|EPI ISL 561269|B.1.1.293|Gambia|2020-07-21	Africa|hCoV-19/South Africa/KRISP-K002431/2020|EPI ISL 515792|C.1|South Africa|2020-07-29	0.0005884578	Africa
Africa|hCoV-19/Gambia/NPHL-253/2020|EPI ISL 561270|B.1.1.293|Gambia|2020	Africa|hCoV-19/South Africa/KRISP-K002431/2020|EPI ISL 515792|C.1|South Africa|2020-07-29	0.0006074856	Africa
Africa|hCoV-19/Gambia/NPHL-2537/2020|EPI ISL 561271|B.1.1|Gambia|2020	Africa|hCoV-19/South Africa/KRISP-K002431/2020|EPI ISL 515792|C.1|South Africa|2020-07-29	0.0006856547	Africa
Africa|hCoV-19/Gambia/NPHL-2538/2020|EPI ISL 561272|B.1.5.12|Gambia|2020-07-21	Africa|hCoV-19/South Africa/KRISP-K002431/2020|EPI ISL 515792|C.1|South Africa|2020-07-29	0.0007617211	Africa
Africa|hCoV-19/Gambia/NPHL-2550/2020|EPI ISL 561274|B.1.292|Gambia|2020-07-21	Africa|hCoV-19/South Africa/KRISP-K002431/2020|EPI ISL 515792|C.1|South Africa|2020-07-29	0.0006924425	Africa
Africa|hCoV-19/Gambia/NPHL-2554/2020|EPI ISL 561275|B.1.5.12|Gambia|2020	Africa|hCoV-19/South Africa/KRISP-K002431/2020|EPI ISL 515792|C.1|South Africa|2020-07-29	0.0006924760	Africa
Africa|hCoV-19/Gambia/NPHL-2555/2020|EPI ISL 561276|B.1.1|Gambia|2020-07-21	Africa|hCoV-19/South Africa/KRISP-K002431/2020|EPI ISL 515792|C.1|South Africa|2020-07-29	0.0006295924	Africa
Africa|hCoV-19/Gambia/NPHL-256/2020|EPI ISL 561277|B.1.1.293|Gambia|2020	Africa|hCoV-19/South Africa/KRISP-K002431/2020|EPI ISL 515792|C.1|South Africa|2020-07-29	0.0005062293	Africa
Africa|hCoV-19/Gambia/NPHL-2560/2020|EPI ISL 561278|B.1.1|Gambia|2020	Africa|hCoV-19/South Africa/KRISP-K002431/2020|EPI ISL 515792|C.1|South Africa|2020-07-29	0.0006577451	Africa
Africa|hCoV-19/Gambia/NPHL-2567/2020|EPI ISL 561279|B.1|Gambia|2020	Africa|hCoV-19/South Africa/KRISP-K002431/2020|EPI ISL 515792|C.1|South Africa|2020-07-29	0.0009116775	Africa
Africa|hCoV-19/Gambia/NPHL-2573/2020|EPI ISL 561280|B.1.1.293|Gambia|2020	Africa|hCoV-19/South Africa/KRISP-K002431/2020|EPI ISL 515792|C.1|South Africa|2020-07-29	0.0005885393	Africa
Africa|hCoV-19/Gambia/NPHL-2586/2020|EPI ISL 561281|B.1.5.12|Gambia|2020-07-23	Africa|hCoV-19/South Africa/KRISP-K002431/2020|EPI ISL 515792|C.1|South Africa|2020-07-29	0.0006993761	Africa
Africa|hCoV-19/Gambia/NPHL-2588/2020|EPI ISL 561282|B.1.1|Gambia|2020	Africa|hCoV-19/South Africa/KRISP-K002431/2020|EPI ISL 515792|C.1|South Africa|2020-07-29	0.0006750411	Africa
Africa|hCoV-19/Gambia/NPHL-2615/2020|EPI ISL 561283|B.1.1.293|Gambia|2020-08-18	Africa|hCoV-19/South Africa/KRISP-K002431/2020|EPI ISL 515792|C.1|South Africa|2020-07-29	0.0006074859	Africa
Africa|hCoV-19/Gambia/NPHL-2626/2020|EPI ISL 561284|B.1.1.293|Gambia|2020	Africa|hCoV-19/South Africa/KRISP-K002431/2020|EPI ISL 515792|C.1|South Africa|2020-07-29	0.0006075740	Africa
Africa|hCoV-19/Gambia/NPHL-2640/2020|EPI ISL 561285|B.1.5.12|Gambia|2020-06-17	Africa|hCoV-19/South Africa/KRISP-K002431/2020|EPI ISL 515792|C.1|South Africa|2020-07-29	0.0006750732	Africa
Africa|hCoV-19/Gambia/NPHL-266/2020|EPI ISL 561286|B.1.5.12|Gambia|2020	Africa|hCoV-19/South Africa/KRISP-K002431/2020|EPI ISL 515792|C.1|South Africa|2020-07-29	0.0007617631	Africa
Africa|hCoV-19/Gambia/NPHL-2706/2020|EPI ISL 561287|B.1.292|Gambia|2020	Africa|hCoV-19/South Africa/KRISP-K002431/2020|EPI ISL 515792|C.1|South Africa|2020-07-29	0.0007425929	Africa
Africa|hCoV-19/Gambia/NPHL-2712/2020|EPI ISL 561288|B.1.5.12|Gambia|2020-08-03	Africa|hCoV-19/South Africa/KRISP-K002431/2020|EPI ISL 515792|C.1|South Africa|2020-07-29	0.0007764522	Africa
Africa|hCoV-19/Gambia/NPHL-2727/2020|EPI ISL 561289|B.1.5.12|Gambia|2020-08-04	Africa|hCoV-19/South Africa/KRISP-K002431/2020|EPI ISL 515792|C.1|South Africa|2020-07-29	0.0007764182	Africa
Africa|hCoV-19/Gambia/NPHL-2729/2020|EPI ISL 561290|B.1.1|Gambia|2020-07-23	Africa|hCoV-19/South Africa/KRISP-K002431/2020|EPI ISL 515792|C.1|South Africa|2020-07-29	0.0006412762	Africa
Africa|hCoV-19/Gambia/NPHL-2736/2020|EPI ISL 561291|B.1.1.242|Gambia|2020-07-25	Africa|hCoV-19/South Africa/KRISP-K002431/2020|EPI ISL 515792|C.1|South Africa|2020-07-29	0.0006750277	Africa
Africa|hCoV-19/Gambia/NPHL-2759/2020|EPI ISL 561292|B.1.5.12|Gambia|2020-08-07	Africa|hCoV-19/South Africa/KRISP-K002431/2020|EPI ISL 515792|C.1|South Africa|2020-07-29	0.0007427108	Africa
Africa|hCoV-19/Gambia/NPHL-2762/2020|EPI ISL 561293|B.1.5.12|Gambia|2020-07-25	Africa|hCoV-19/South Africa/KRISP-K002431/2020|EPI ISL 515792|C.1|South Africa|2020-07-29	0.0008102082	Africa
Africa|hCoV-19/Gambia/NPHL-2767/2020|EPI ISL 561294|B.1.1.293|Gambia|2020-07-25	Africa|hCoV-19/South Africa/KRISP-K002431/2020|EPI ISL 515792|C.1|South Africa|2020-07-29	0.0006412633	Africa
Africa|hCoV-19/Gambia/NPHL-2768/2020|EPI ISL 561295|B.1.1.293|Gambia|2020-07-27	Africa|hCoV-19/South Africa/KRISP-K002431/2020|EPI ISL 515792|C.1|South Africa|2020-07-29	0.0005737250	Africa
Africa|hCoV-19/Gambia/NPHL-277/2020|EPI ISL 561296|B.1.5.12|Gambia|2020	Africa|hCoV-19/South Africa/KRISP-K002431/2020|EPI ISL 515792|C.1|South Africa|2020-07-29	0.0007764365	Africa
Africa|hCoV-19/Gambia/NPHL-2785/2020|EPI ISL 561297|B.1.1.242|Gambia|2020-07-27	Africa|hCoV-19/South Africa/KRISP-K002431/2020|EPI ISL 515792|C.1|South Africa|2020-07-29	0.0006074942	Africa
Africa|hCoV-19/Gambia/NPHL-2790/2020|EPI ISL 561298|B.1.1.293|Gambia|2020	Africa|hCoV-19/South Africa/KRISP-K002431/2020|EPI ISL 515792|C.1|South Africa|2020-07-29	0.0006412761	Africa
Africa|hCoV-19/Gambia/NPHL-2825/2020|EPI ISL 561299|B.1.5.12|Gambia|2020	Africa|hCoV-19/South Africa/KRISP-K002431/2020|EPI ISL 515792|C.1|South Africa|2020-07-29	0.0007763475	Africa
Africa|hCoV-19/Gambia/NPHL-287/2020|EPI ISL 561300|B.1.1.293|Gambia|2020	Africa|hCoV-19/South Africa/KRISP-K002431/2020|EPI ISL 515792|C.1|South Africa|2020-07-29	0.0006075186	Africa
Africa|hCoV-19/Gambia/NPHL-2889/2020|EPI ISL 561301|B.1.5.12|Gambia|2020	Africa|hCoV-19/South Africa/KRISP-K002431/2020|EPI ISL 515792|C.1|South Africa|2020-07-29	0.0008247674	Africa
Africa|hCoV-19/Gambia/NPHL-2892/2020|EPI ISL 561302|B.1.5.12|Gambia|2020-09-07	Africa|hCoV-19/South Africa/KRISP-K002431/2020|EPI ISL 515792|C.1|South Africa|2020-07-29	0.0008247674	Africa
Africa|hCoV-19/Gambia/NPHL-290/2020|EPI ISL 561303|B.1.1.293|Gambia|2020	Africa|hCoV-19/South Africa/KRISP-K002431/2020|EPI ISL 515792|C.1|South Africa|2020-07-29	0.0005737249	Africa
Africa|hCoV-19/Gambia/NPHL-2909/2020|EPI ISL 561304|B.1.1.293|Gambia|2020-07-26	Africa|hCoV-19/South Africa/KRISP-K002431/2020|EPI ISL 515792|C.1|South Africa|2020-07-29	0.0006075124	Africa
Africa|hCoV-19/Gambia/NPHL-2984/2020|EPI ISL 561307|B.1.1.293|Gambia|2020	Africa|hCoV-19/South Africa/KRISP-K002431/2020|EPI ISL 515792|C.1|South Africa|2020-07-29	0.0006413042	Africa
Africa|hCoV-19/Gambia/NPHL-299/2020|EPI ISL 561308|B.1.1.293|Gambia|2020	Africa|hCoV-19/South Africa/KRISP-K002431/2020|EPI ISL 515792|C.1|South Africa|2020-07-29	0.0006074980	Africa
Africa|hCoV-19/Gambia/NPHL-3047/2020|EPI ISL 561309|B.1.5.12|Gambia|2020-07-28	Africa|hCoV-19/South Africa/KRISP-K002431/2020|EPI ISL 515792|C.1|South Africa|2020-07-29	0.0008180219	Africa
Africa|hCoV-19/Gambia/NPHL-3055/2020|EPI ISL 561310|B.1.5.12|Gambia|2020-07-17	Africa|hCoV-19/South Africa/KRISP-K002431/2020|EPI ISL 515792|C.1|South Africa|2020-07-29	0.0008102082	Africa
Africa|hCoV-19/Gambia/NPHL-3062/2020|EPI ISL 561311|B.1.5.12|Gambia|2020	Africa|hCoV-19/South Africa/KRISP-K002431/2020|EPI ISL 515792|C.1|South Africa|2020-07-29	0.0008180219	Africa
Africa|hCoV-19/Gambia/NPHL-3079/2020|EPI ISL 561312|B.1.5.12|Gambia|2020-07-27	Africa|hCoV-19/South Africa/KRISP-K002431/2020|EPI ISL 515792|C.1|South Africa|2020-07-29	0.0008247674	Africa
Africa|hCoV-19/Gambia/NPHL-3206/2020|EPI ISL 561313|B.1.1.293|Gambia|2020	Africa|hCoV-19/South Africa/KRISP-K002431/2020|EPI ISL 515792|C.1|South Africa|2020-07-29	0.0006750571	Africa
Africa|hCoV-19/Gambia/NPHL-3254/2020|EPI ISL 561315|B.1.5.12|Gambia|2020-07-28	Africa|hCoV-19/South Africa/KRISP-K002431/2020|EPI ISL 515792|C.1|South Africa|2020-07-29	0.0008168250	Africa
Africa|hCoV-19/Gambia/NPHL-3281/2020|EPI ISL 561316|B.1.1|Gambia|2020-07-28	Africa|hCoV-19/South Africa/KRISP-K002431/2020|EPI ISL 515792|C.1|South Africa|2020-07-29	0.0007343122	Africa
Africa|hCoV-19/Gambia/NPHL-483B/2020|EPI ISL 561318|B.1.1|Gambia|2020	Africa|hCoV-19/South Africa/KRISP-K002431/2020|EPI ISL 515792|C.1|South Africa|2020-07-29	0.0007346154	Africa
Africa|hCoV-19/Gambia/NPHL-704/2020|EPI ISL 561320|B.1.1.293|Gambia|2020	Africa|hCoV-19/South Africa/KRISP-K002431/2020|EPI ISL 515792|C.1|South Africa|2020-07-29	0.0008311376	Africa
Africa|hCoV-19/Gambia/NPHL-737/2020|EPI ISL 561323|B.1.1.293|Gambia|2020	Africa|hCoV-19/South Africa/KRISP-K002431/2020|EPI ISL 515792|C.1|South Africa|2020-07-29	0.0005538177	Africa
Africa|hCoV-19/Gambia/NPHL-748/2020|EPI ISL 561324|B.1.1|Gambia|2020	Africa|hCoV-19/South Africa/KRISP-K002431/2020|EPI ISL 515792|C.1|South Africa|2020-07-29	0.0006075327	Africa
Africa|hCoV-19/Gambia/NPHL-758/2020|EPI ISL 561326|B.1.1.293|Gambia|2020	Africa|hCoV-19/South Africa/KRISP-K002431/2020|EPI ISL 515792|C.1|South Africa|2020-07-29	0.0005533579	Africa
Africa|hCoV-19/Gambia/NPHL-760/2020|EPI ISL 561327|B.1.5|Gambia|2020	Africa|hCoV-19/South Africa/KRISP-K002431/2020|EPI ISL 515792|C.1|South Africa|2020-07-29	0.0004760206	Africa
Africa|hCoV-19/Gambia/NPHL-790/2020|EPI ISL 561329|B.1.5|Gambia|2020	Africa|hCoV-19/South Africa/KRISP-K002431/2020|EPI ISL 515792|C.1|South Africa|2020-07-29	0.0004456418	Africa
Africa|hCoV-19/Gambia/NPHL-923/2020|EPI ISL 561330|B.1.5.12|Gambia|2020	Africa|hCoV-19/South Africa/KRISP-K002431/2020|EPI ISL 515792|C.1|South Africa|2020-07-29	0.0007088581	Africa
Africa|hCoV-19/Gambia/NPHL-930/2020|EPI ISL 561331|B.1.5|Gambia|2020	Africa|hCoV-19/South Africa/KRISP-K002431/2020|EPI ISL 515792|C.1|South Africa|2020-07-29	0.0004799367	Africa
Africa|hCoV-19/Gambia/NPHL-941/2020|EPI ISL 561332|B.1.5.12|Gambia|2020	Africa|hCoV-19/South Africa/KRISP-K002431/2020|EPI ISL 515792|C.1|South Africa|2020-07-29	0.0007426108	Africa
Africa|hCoV-19/Gambia/NPHL-956/2020|EPI ISL 561334|B.1.5.12|Gambia|2020	Africa|hCoV-19/South Africa/KRISP-K002431/2020|EPI ISL 515792|C.1|South Africa|2020-07-29	0.0007543056	Africa
Africa|hCoV-19/Ghana/1651 S3/2020|EPI ISL 422387|A.11|Ghana|2020-03-25	Africa|hCoV-19/South Africa/KRISP-K002431/2020|EPI ISL 515792|C.1|South Africa|2020-07-29	0.0009131146	Africa
Africa|hCoV-19/Ghana/1659 S14/2020|EPI ISL 422405|B.1.220|Ghana|2020-03-25	Africa|hCoV-19/South Africa/KRISP-K002431/2020|EPI ISL 515792|C.1|South Africa|2020-07-29	0.0006331586	Africa
Africa|hCoV-19/Ghana/2230 S4/2020|EPI ISL 422390|B.40|Ghana|2020-03-25	Africa|hCoV-19/South Africa/KRISP-K002431/2020|EPI ISL 515792|C.1|South Africa|2020-07-29	0.0008198286	Africa
Africa|hCoV-19/Ghana/2333 S5/2020|EPI ISL 422394|B.1.3|Ghana|2020-03-27	Africa|hCoV-19/South Africa/KRISP-K002431/2020|EPI ISL 515792|C.1|South Africa|2020-07-29	0.0007227437	Africa
Africa|hCoV-19/Ghana/2573 S27/2020|EPI ISL 515082|A|Ghana|2020-03-29	Africa|hCoV-19/South Africa/KRISP-K002431/2020|EPI ISL 515792|C.1|South Africa|2020-07-29	0.0010193209	Africa
Africa|hCoV-19/Ghana/2666 S32/2020|EPI ISL 515083|A|Ghana|2020-03-27	Africa|hCoV-19/South Africa/KRISP-K002431/2020|EPI ISL 515792|C.1|South Africa|2020-07-29	0.0004474514	Africa
Africa|hCoV-19/Ghana/2709 S25/2020|EPI ISL 515084|B.1|Ghana|2020-03-28	Africa|hCoV-19/South Africa/KRISP-K002431/2020|EPI ISL 515792|C.1|South Africa|2020-07-29	0.0007433779	Africa
Africa|hCoV-19/Ghana/2828 S6/2020|EPI ISL 422397|A.11|Ghana|2020-03-29	Africa|hCoV-19/South Africa/KRISP-K002431/2020|EPI ISL 515792|C.1|South Africa|2020-07-29	0.0010267961	Africa
Africa|hCoV-19/Ghana/2852 S30/2020|EPI ISL 515085|B.6|Ghana|2020-03-28	Africa|hCoV-19/South Africa/KRISP-K002431/2020|EPI ISL 515792|C.1|South Africa|2020-07-29	0.0004464986	Africa
Africa|hCoV-19/Ghana/2914 S8/2020|EPI ISL 422399|B.1.1|Ghana|2020-03-30	Africa|hCoV-19/South Africa/KRISP-K002431/2020|EPI ISL 515792|C.1|South Africa|2020-07-29	0.0004875465	Africa
Africa|hCoV-19/Ghana/34927 S20/2020|EPI ISL 515086|A.11|Ghana|2020-05-23	Africa|hCoV-19/South Africa/KRISP-K002431/2020|EPI ISL 515792|C.1|South Africa|2020-07-29	0.0009204999	Africa
Africa|hCoV-19/Ghana/34928 S21/2020|EPI ISL 515087|A.11|Ghana|2020-05-23	Africa|hCoV-19/South Africa/KRISP-K002431/2020|EPI ISL 515792|C.1|South Africa|2020-07-29	0.0010262133	Africa
Africa|hCoV-19/Ghana/34980 S22/2020|EPI ISL 515088|B.1.1|Ghana|2020-05-23	Africa|hCoV-19/South Africa/KRISP-K002431/2020|EPI ISL 515792|C.1|South Africa|2020-07-29	0.0004872125	Africa
Africa|hCoV-19/Ghana/34983 S40/2020|EPI ISL 515089|B.1.1|Ghana|2020-05-23	Africa|hCoV-19/South Africa/KRISP-K002431/2020|EPI ISL 515792|C.1|South Africa|2020-07-29	0.0005483468	Africa
Africa|hCoV-19/Ghana/35012 S17/2020|EPI ISL 515090|B.1.1|Ghana|2020-05-23	Africa|hCoV-19/South Africa/KRISP-K002431/2020|EPI ISL 515792|C.1|South Africa|2020-07-29	0.0005399836	Africa
Africa|hCoV-19/Ghana/35019 S18/2020|EPI ISL 515091|B.1.1|Ghana|2020-05-23	Africa|hCoV-19/South Africa/KRISP-K002431/2020|EPI ISL 515792|C.1|South Africa|2020-07-29	0.0004488879	Africa
Africa|hCoV-19/Ghana/35183 S24/2020|EPI ISL 515092|A|Ghana|2020-05-24	Africa|hCoV-19/South Africa/KRISP-K002431/2020|EPI ISL 515792|C.1|South Africa|2020-07-29	0.0004540293	Africa
Africa|hCoV-19/Ghana/35280 S41/2020|EPI ISL 515093|A|Ghana|2020-05-24	Africa|hCoV-19/South Africa/KRISP-K002431/2020|EPI ISL 515792|C.1|South Africa|2020-07-29	0.0009343445	Africa
Africa|hCoV-19/Ghana/35394 S49/2020|EPI ISL 515094|B.1.1.307|Ghana|2020-05-24	Africa|hCoV-19/South Africa/KRISP-K002431/2020|EPI ISL 515792|C.1|South Africa|2020-07-29	0.0004844695	Africa
Africa|hCoV-19/Ghana/35466 S19/2020|EPI ISL 515095|B.1.1|Ghana|2020-05-24	Africa|hCoV-19/South Africa/KRISP-K002431/2020|EPI ISL 515792|C.1|South Africa|2020-07-29	0.0005139006	Africa
Africa|hCoV-19/Ghana/35563 S37/2020|EPI ISL 515096|A.11|Ghana|2020-05-24	Africa|hCoV-19/South Africa/KRISP-K002431/2020|EPI ISL 515792|C.1|South Africa|2020-07-29	0.0010466816	Africa
Africa|hCoV-19/Ghana/36523 S23/2020|EPI ISL 515097|A|Ghana|2020-05-27	Africa|hCoV-19/South Africa/KRISP-K002431/2020|EPI ISL 515792|C.1|South Africa|2020-07-29	0.0005846016	Africa
Africa|hCoV-19/Ghana/81216 S36/2020|EPI ISL 515098|A|Ghana|2020-05-20	Africa|hCoV-19/South Africa/KRISP-K002431/2020|EPI ISL 515792|C.1|South Africa|2020-07-29	0.0010186736	Africa
Africa|hCoV-19/Ghana/81219 S34/2020|EPI ISL 515099|B.1.1|Ghana|2020-05-20	Africa|hCoV-19/South Africa/KRISP-K002431/2020|EPI ISL 515792|C.1|South Africa|2020-07-29	0.0004456112	Africa
Africa|hCoV-19/Ghana/82879 S48/2020|EPI ISL 515100|B.1|Ghana|2020-05-20	Africa|hCoV-19/South Africa/KRISP-K002431/2020|EPI ISL 515792|C.1|South Africa|2020-07-29	0.0007473522	Africa
Africa|hCoV-19/Ghana/83637 S29/2020|EPI ISL 515101|B.1.1|Ghana|2020-05-22	Africa|hCoV-19/South Africa/KRISP-K002431/2020|EPI ISL 515792|C.1|South Africa|2020-07-29	0.0004745434	Africa
Africa|hCoV-19/Ghana/84049 S31/2020|EPI ISL 515102|B.1|Ghana|2020-05-25	Africa|hCoV-19/South Africa/KRISP-K002431/2020|EPI ISL 515792|C.1|South Africa|2020-07-29	0.0007782094	Africa
Africa|hCoV-19/Ghana/84162 S45/2020|EPI ISL 515103|A|Ghana|2020-04-25	Africa|hCoV-19/South Africa/KRISP-K002431/2020|EPI ISL 515792|C.1|South Africa|2020-07-29	0.0008997421	Africa
Africa|hCoV-19/Ghana/84182 S43/2020|EPI ISL 515104|B.1.1|Ghana|2020-05-25	Africa|hCoV-19/South Africa/KRISP-K002431/2020|EPI ISL 515792|C.1|South Africa|2020-07-29	0.0006168917	Africa
Africa|hCoV-19/Ghana/84210 S44/2020|EPI ISL 515105|A|Ghana|2020-05-24	Africa|hCoV-19/South Africa/KRISP-K002431/2020|EPI ISL 515792|C.1|South Africa|2020-07-29	0.0009551328	Africa
Africa|hCoV-19/Ghana/84218 S47/2020|EPI ISL 515106|A|Ghana|2020-05-25	Africa|hCoV-19/South Africa/KRISP-K002431/2020|EPI ISL 515792|C.1|South Africa|2020-07-29	0.0010391394	Africa
Africa|hCoV-19/Ghana/84260 S28/2020|EPI ISL 515107|A|Ghana|2020-05-25	Africa|hCoV-19/South Africa/KRISP-K002431/2020|EPI ISL 515792|C.1|South Africa|2020-07-29	0.0009199572	Africa
Africa|hCoV-19/Ghana/84279 S42/2020|EPI ISL 515108|B.1|Ghana|2020-05-25	Africa|hCoV-19/South Africa/KRISP-K002431/2020|EPI ISL 515792|C.1|South Africa|2020-07-29	0.0007833501	Africa
Africa|hCoV-19/Ghana/84301 S35/2020|EPI ISL 515109|A.11|Ghana|2020-05-24	Africa|hCoV-19/South Africa/KRISP-K002431/2020|EPI ISL 515792|C.1|South Africa|2020-07-29	0.0009165682	Africa
Africa|hCoV-19/Ghana/84430 S51/2020|EPI ISL 515110|B.1.1.307|Ghana|2020-05-25	Africa|hCoV-19/South Africa/KRISP-K002431/2020|EPI ISL 515792|C.1|South Africa|2020-07-29	0.0004756326	Africa
Africa|hCoV-19/Ghana/84438 S50/2020|EPI ISL 515111|A|Ghana|2020-05-24	Africa|hCoV-19/South Africa/KRISP-K002431/2020|EPI ISL 515792|C.1|South Africa|2020-07-29	0.0009165232	Africa
Africa|hCoV-19/Ghana/84484 S16/2020|EPI ISL 515112|B.1.1|Ghana|2020-05-25	Africa|hCoV-19/South Africa/KRISP-K002431/2020|EPI ISL 515792|C.1|South Africa|2020-07-29	0.0005538941	Africa
Africa|hCoV-19/Ghana/KATH23/2020|EPI ISL 515181|A.11|Ghana|2020-03-22	Africa|hCoV-19/South Africa/KRISP-K002431/2020|EPI ISL 515792|C.1|South Africa|2020-07-29	0.0008778319	Africa
Africa|hCoV-19/Ghana/TTH10/2020|EPI ISL 515182|A|Ghana|2020-03-27	Africa|hCoV-19/South Africa/KRISP-K002431/2020|EPI ISL 515792|C.1|South Africa|2020-07-29	0.0008439668	Africa
Africa|hCoV-19/Ghana/TTH11/2020|EPI ISL 515183|A|Ghana|2020-03-27	Africa|hCoV-19/South Africa/KRISP-K002431/2020|EPI ISL 515792|C.1|South Africa|2020-07-29	0.0008467672	Africa
Africa|hCoV-19/Ghana/TTH6/2020|EPI ISL 515248|A|Ghana|2020-03-27	Africa|hCoV-19/South Africa/KRISP-K002431/2020|EPI ISL 515792|C.1|South Africa|2020-07-29	0.0008863446	Africa
Africa|hCoV-19/Kenya/C1092/2020|EPI ISL 457849|B.1.5|Kenya|2020-04-18	Africa|hCoV-19/South Africa/KRISP-K002431/2020|EPI ISL 515792|C.1|South Africa|2020-07-29	0.0005973864	Africa
Africa|hCoV-19/Kenya/C1102/2020|EPI ISL 568708|B.1.5|Kenya|2020-04-19	Africa|hCoV-19/South Africa/KRISP-K002431/2020|EPI ISL 515792|C.1|South Africa|2020-07-29	0.0006883278	Africa
Africa|hCoV-19/Kenya/C1162/2020|EPI ISL 457850|B.1.5|Kenya|2020-04-19	Africa|hCoV-19/South Africa/KRISP-K002431/2020|EPI ISL 515792|C.1|South Africa|2020-07-29	0.0005562898	Africa
Africa|hCoV-19/Kenya/C1216/2020|EPI ISL 457854|B.1.5|Kenya|2020-04-19	Africa|hCoV-19/South Africa/KRISP-K002431/2020|EPI ISL 515792|C.1|South Africa|2020-07-29	0.0005737773	Africa
Africa|hCoV-19/Kenya/C1292/2020|EPI ISL 457856|B|Kenya|2020-04-20	Africa|hCoV-19/South Africa/KRISP-K002431/2020|EPI ISL 515792|C.1|South Africa|2020-07-29	0.0005852774	Africa
Africa|hCoV-19/Kenya/C1357/2020|EPI ISL 457858|B.1.5|Kenya|2020-04-20	Africa|hCoV-19/South Africa/KRISP-K002431/2020|EPI ISL 515792|C.1|South Africa|2020-07-29	0.0005291567	Africa
Africa|hCoV-19/Kenya/C1422/2020|EPI ISL 457861|B.1|Kenya|2020-04-20	Africa|hCoV-19/South Africa/KRISP-K002431/2020|EPI ISL 515792|C.1|South Africa|2020-07-29	0.0006025486	Africa
Africa|hCoV-19/Kenya/C1499/2020|EPI ISL 457863|B.1.5|Kenya|2020-04-20	Africa|hCoV-19/South Africa/KRISP-K002431/2020|EPI ISL 515792|C.1|South Africa|2020-07-29	0.0005852247	Africa
Africa|hCoV-19/Kenya/C1646/2020|EPI ISL 457865|B.1.5|Kenya|2020-04-21	Africa|hCoV-19/South Africa/KRISP-K002431/2020|EPI ISL 515792|C.1|South Africa|2020-07-29	0.0005353315	Africa
Africa|hCoV-19/Kenya/C1739/2020|EPI ISL 457866|B|Kenya|2020-04-22	Africa|hCoV-19/South Africa/KRISP-K002431/2020|EPI ISL 515792|C.1|South Africa|2020-07-29	0.0005654175	Africa
Africa|hCoV-19/Kenya/C1751/2020|EPI ISL 457867|B.1.5|Kenya|2020-04-22	Africa|hCoV-19/South Africa/KRISP-K002431/2020|EPI ISL 515792|C.1|South Africa|2020-07-29	0.0005399784	Africa
Africa|hCoV-19/Kenya/C21582/2020|EPI ISL 568872|B.1|Kenya|2020-06-22	Africa|hCoV-19/South Africa/KRISP-K002431/2020|EPI ISL 515792|C.1|South Africa|2020-07-29	0.0008102083	Africa
Africa|hCoV-19/Kenya/C22/2020|EPI ISL 457845|B.1.5|Kenya|2020-03-17	Africa|hCoV-19/South Africa/KRISP-K002431/2020|EPI ISL 515792|C.1|South Africa|2020-07-29	0.0005297988	Africa
Africa|hCoV-19/Kenya/C2439/2020|EPI ISL 457877|B.1.5|Kenya|2020-04-24	Africa|hCoV-19/South Africa/KRISP-K002431/2020|EPI ISL 515792|C.1|South Africa|2020-07-29	0.0006137069	Africa
Africa|hCoV-19/Kenya/C2449/2020|EPI ISL 457878|B.1.5|Kenya|2020-04-24	Africa|hCoV-19/South Africa/KRISP-K002431/2020|EPI ISL 515792|C.1|South Africa|2020-07-29	0.0005934281	Africa
Africa|hCoV-19/Kenya/C2469/2020|EPI ISL 457879|B.1.5|Kenya|2020-04-24	Africa|hCoV-19/South Africa/KRISP-K002431/2020|EPI ISL 515792|C.1|South Africa|2020-07-29	0.0005480217	Africa
Africa|hCoV-19/Kenya/C253/2020|EPI ISL 457868|B.1|Kenya|2020-04-03	Africa|hCoV-19/South Africa/KRISP-K002431/2020|EPI ISL 515792|C.1|South Africa|2020-07-29	0.0005737634	Africa
Africa|hCoV-19/Kenya/C256/2020|EPI ISL 568697|B.1.5|Kenya|2020-04-04	Africa|hCoV-19/South Africa/KRISP-K002431/2020|EPI ISL 515792|C.1|South Africa|2020-07-29	0.0006312866	Africa
Africa|hCoV-19/Kenya/C2582/2020|EPI ISL 457883|B.1.5|Kenya|2020-04-25	Africa|hCoV-19/South Africa/KRISP-K002431/2020|EPI ISL 515792|C.1|South Africa|2020-07-29	0.0006254605	Africa
Africa|hCoV-19/Kenya/C2685/2020|EPI ISL 457884|B.1.5|Kenya|2020-04-25	Africa|hCoV-19/South Africa/KRISP-K002431/2020|EPI ISL 515792|C.1|South Africa|2020-07-29	0.0006086153	Africa
Africa|hCoV-19/Kenya/C2777/2020|EPI ISL 457887|B.1|Kenya|2020-04-26	Africa|hCoV-19/South Africa/KRISP-K002431/2020|EPI ISL 515792|C.1|South Africa|2020-07-29	0.0005353118	Africa
Africa|hCoV-19/Kenya/C2826/2020|EPI ISL 457891|B.1.5|Kenya|2020-04-27	Africa|hCoV-19/South Africa/KRISP-K002431/2020|EPI ISL 515792|C.1|South Africa|2020-07-29	0.0005454438	Africa
Africa|hCoV-19/Kenya/C2847/2020|EPI ISL 457892|B.1.5|Kenya|2020-04-27	Africa|hCoV-19/South Africa/KRISP-K002431/2020|EPI ISL 515792|C.1|South Africa|2020-07-29	0.0005292133	Africa
Africa|hCoV-19/Kenya/C293/2020|EPI ISL 457871|A|Kenya|2020-04-04	Africa|hCoV-19/South Africa/KRISP-K002431/2020|EPI ISL 515792|C.1|South Africa|2020-07-29	0.0008401353	Africa
Africa|hCoV-19/Kenya/C310/2020|EPI ISL 457874|B.4|Kenya|2020-04-04	Africa|hCoV-19/South Africa/KRISP-K002431/2020|EPI ISL 515792|C.1|South Africa|2020-07-29	0.0010326488	Africa
Africa|hCoV-19/Kenya/C3129/2020|EPI ISL 457897|B.1.5|Kenya|2020-04-28	Africa|hCoV-19/South Africa/KRISP-K002431/2020|EPI ISL 515792|C.1|South Africa|2020-07-29	0.0005428435	Africa
Africa|hCoV-19/Kenya/C314/2020|EPI ISL 457875|A|Kenya|2020-04-04	Africa|hCoV-19/South Africa/KRISP-K002431/2020|EPI ISL 515792|C.1|South Africa|2020-07-29	0.0009115435	Africa
Africa|hCoV-19/Kenya/C316/2020|EPI ISL 457876|B.4|Kenya|2020-04-04	Africa|hCoV-19/South Africa/KRISP-K002431/2020|EPI ISL 515792|C.1|South Africa|2020-07-29	0.0010422000	Africa
Africa|hCoV-19/Kenya/C3194/2020|EPI ISL 457901|B.1.5|Kenya|2020-04-28	Africa|hCoV-19/South Africa/KRISP-K002431/2020|EPI ISL 515792|C.1|South Africa|2020-07-29	0.0006254451	Africa
Africa|hCoV-19/Kenya/C3205/2020|EPI ISL 457902|B.1.5|Kenya|2020-04-28	Africa|hCoV-19/South Africa/KRISP-K002431/2020|EPI ISL 515792|C.1|South Africa|2020-07-29	0.0005512689	Africa
Africa|hCoV-19/Kenya/C3208/2020|EPI ISL 457903|B.1.5|Kenya|2020-04-28	Africa|hCoV-19/South Africa/KRISP-K002431/2020|EPI ISL 515792|C.1|South Africa|2020-07-29	0.0005630416	Africa
Africa|hCoV-19/Kenya/C3381/2020|EPI ISL 568714|B.1.5|Kenya|2020-04-30	Africa|hCoV-19/South Africa/KRISP-K002431/2020|EPI ISL 515792|C.1|South Africa|2020-07-29	0.0005795459	Africa
Africa|hCoV-19/Kenya/C3427/2020|EPI ISL 457906|B.1.5|Kenya|2020-04-29	Africa|hCoV-19/South Africa/KRISP-K002431/2020|EPI ISL 515792|C.1|South Africa|2020-07-29	0.0006130769	Africa
Africa|hCoV-19/Kenya/C3457/2020|EPI ISL 568715|B.1|Kenya|2020-04-30	Africa|hCoV-19/South Africa/KRISP-K002431/2020|EPI ISL 515792|C.1|South Africa|2020-07-29	0.0006607338	Africa
Africa|hCoV-19/Kenya/C3739/2020|EPI ISL 568717|B.1.5|Kenya|2020-05-04	Africa|hCoV-19/South Africa/KRISP-K002431/2020|EPI ISL 515792|C.1|South Africa|2020-07-29	0.0005454444	Africa
Africa|hCoV-19/Kenya/C389/2020|EPI ISL 568698|B.1.5|Kenya|2020-04-07	Africa|hCoV-19/South Africa/KRISP-K002431/2020|EPI ISL 515792|C.1|South Africa|2020-07-29	0.0005503018	Africa
Africa|hCoV-19/Kenya/C3980/2020|EPI ISL 568719|B.1|Kenya|2020-05-05	Africa|hCoV-19/South Africa/KRISP-K002431/2020|EPI ISL 515792|C.1|South Africa|2020-07-29	0.0005835580	Africa
Africa|hCoV-19/Kenya/C4083/2020|EPI ISL 568721|B.1.5|Kenya|2020-05-05	Africa|hCoV-19/South Africa/KRISP-K002431/2020|EPI ISL 515792|C.1|South Africa|2020-07-29	0.0006342146	Africa
Africa|hCoV-19/Kenya/C4195/2020|EPI ISL 568723|B.1.5|Kenya|2020-06-05	Africa|hCoV-19/South Africa/KRISP-K002431/2020|EPI ISL 515792|C.1|South Africa|2020-07-29	0.0005454629	Africa
Africa|hCoV-19/Kenya/C4199/2020|EPI ISL 568724|B.1.5|Kenya|2020-05-06	Africa|hCoV-19/South Africa/KRISP-K002431/2020|EPI ISL 515792|C.1|South Africa|2020-07-29	0.0006198677	Africa
Africa|hCoV-19/Kenya/C4214/2020|EPI ISL 568725|B.1|Kenya|2020-06-05	Africa|hCoV-19/South Africa/KRISP-K002431/2020|EPI ISL 515792|C.1|South Africa|2020-07-29	0.0005737381	Africa
Africa|hCoV-19/Kenya/C4419/2020|EPI ISL 568727|B.1|Kenya|2020-05-07	Africa|hCoV-19/South Africa/KRISP-K002431/2020|EPI ISL 515792|C.1|South Africa|2020-07-29	0.0006418849	Africa
Africa|hCoV-19/Kenya/C4420/2020|EPI ISL 568728|B.1.5|Kenya|2020-05-07	Africa|hCoV-19/South Africa/KRISP-K002431/2020|EPI ISL 515792|C.1|South Africa|2020-07-29	0.0006255964	Africa
Africa|hCoV-19/Kenya/C4585/2020|EPI ISL 568730|B.1.5|Kenya|2020-05-08	Africa|hCoV-19/South Africa/KRISP-K002431/2020|EPI ISL 515792|C.1|South Africa|2020-07-29	0.0005795709	Africa
Africa|hCoV-19/Kenya/C460/2020|EPI ISL 457910|B.1.5|Kenya|2020-04-08	Africa|hCoV-19/South Africa/KRISP-K002431/2020|EPI ISL 515792|C.1|South Africa|2020-07-29	0.0005244459	Africa
Africa|hCoV-19/Kenya/C4691/2020|EPI ISL 568733|B.1.5|Kenya|2020-05-09	Africa|hCoV-19/South Africa/KRISP-K002431/2020|EPI ISL 515792|C.1|South Africa|2020-07-29	0.0005529645	Africa
Africa|hCoV-19/Kenya/C4710/2020|EPI ISL 568735|B.1.5|Kenya|2020-05-08	Africa|hCoV-19/South Africa/KRISP-K002431/2020|EPI ISL 515792|C.1|South Africa|2020-07-29	0.0006413127	Africa
Africa|hCoV-19/Kenya/C4717/2020|EPI ISL 568737|B.1.5|Kenya|2020-05-08	Africa|hCoV-19/South Africa/KRISP-K002431/2020|EPI ISL 515792|C.1|South Africa|2020-07-29	0.0005701984	Africa
Africa|hCoV-19/Kenya/C4872/2020|EPI ISL 568741|B.1.5|Kenya|2020-05-08	Africa|hCoV-19/South Africa/KRISP-K002431/2020|EPI ISL 515792|C.1|South Africa|2020-07-29	0.0005850360	Africa
Africa|hCoV-19/Kenya/C4895/2020|EPI ISL 568742|B.1.5|Kenya|2020-05-08	Africa|hCoV-19/South Africa/KRISP-K002431/2020|EPI ISL 515792|C.1|South Africa|2020-07-29	0.0006544536	Africa
Africa|hCoV-19/Kenya/C5008/2020|EPI ISL 568744|B.1|Kenya|2020-05-08	Africa|hCoV-19/South Africa/KRISP-K002431/2020|EPI ISL 515792|C.1|South Africa|2020-07-29	0.0005971722	Africa
Africa|hCoV-19/Kenya/C5011/2020|EPI ISL 568745|B.1.5|Kenya|2020-05-08	Africa|hCoV-19/South Africa/KRISP-K002431/2020|EPI ISL 515792|C.1|South Africa|2020-07-29	0.0006198029	Africa
Africa|hCoV-19/Kenya/C5119/2020|EPI ISL 568750|B.1|Kenya|2020-05-09	Africa|hCoV-19/South Africa/KRISP-K002431/2020|EPI ISL 515792|C.1|South Africa|2020-07-29	0.0005796114	Africa
Africa|hCoV-19/Kenya/C5177/2020|EPI ISL 568752|B.1.5|Kenya|2020-05-09	Africa|hCoV-19/South Africa/KRISP-K002431/2020|EPI ISL 515792|C.1|South Africa|2020-07-29	0.0005854732	Africa
Africa|hCoV-19/Kenya/C5178/2020|EPI ISL 568753|B.1.5|Kenya|2020-05-09	Africa|hCoV-19/South Africa/KRISP-K002431/2020|EPI ISL 515792|C.1|South Africa|2020-07-29	0.0006027814	Africa
Africa|hCoV-19/Kenya/C5246/2020|EPI ISL 568754|B.1.5|Kenya|2020-05-09	Africa|hCoV-19/South Africa/KRISP-K002431/2020|EPI ISL 515792|C.1|South Africa|2020-07-29	0.0005802110	Africa
Africa|hCoV-19/Kenya/C5288/2020|EPI ISL 568755|B.1.5|Kenya|2020-05-10	Africa|hCoV-19/South Africa/KRISP-K002431/2020|EPI ISL 515792|C.1|South Africa|2020-07-29	0.0006611659	Africa
Africa|hCoV-19/Kenya/C5289/2020|EPI ISL 568756|B.1.5|Kenya|2020-05-10	Africa|hCoV-19/South Africa/KRISP-K002431/2020|EPI ISL 515792|C.1|South Africa|2020-07-29	0.0005673114	Africa
Africa|hCoV-19/Kenya/C5328/2020|EPI ISL 568760|B.1.5|Kenya|2020-05-10	Africa|hCoV-19/South Africa/KRISP-K002431/2020|EPI ISL 515792|C.1|South Africa|2020-07-29	0.0005855780	Africa
Africa|hCoV-19/Kenya/C5335/2020|EPI ISL 568762|B.1.5|Kenya|2020-05-10	Africa|hCoV-19/South Africa/KRISP-K002431/2020|EPI ISL 515792|C.1|South Africa|2020-07-29	0.0005860846	Africa
Africa|hCoV-19/Kenya/C5384/2020|EPI ISL 568764|B.1.5|Kenya|2020-05-10	Africa|hCoV-19/South Africa/KRISP-K002431/2020|EPI ISL 515792|C.1|South Africa|2020-07-29	0.0006412911	Africa
Africa|hCoV-19/Kenya/C54/2020|EPI ISL 457847|B.1|Kenya|2020-03-24	Africa|hCoV-19/South Africa/KRISP-K002431/2020|EPI ISL 515792|C.1|South Africa|2020-07-29	0.0006191369	Africa
Africa|hCoV-19/Kenya/C544/2020|EPI ISL 457911|B.1.5|Kenya|2020-04-10	Africa|hCoV-19/South Africa/KRISP-K002431/2020|EPI ISL 515792|C.1|South Africa|2020-07-29	0.0005244645	Africa
Africa|hCoV-19/Kenya/C5442/2020|EPI ISL 568767|B.1.5|Kenya|2020-05-10	Africa|hCoV-19/South Africa/KRISP-K002431/2020|EPI ISL 515792|C.1|South Africa|2020-07-29	0.0006137067	Africa
Africa|hCoV-19/Kenya/C569/2020|EPI ISL 568700|B.1|Kenya|2020-04-12	Africa|hCoV-19/South Africa/KRISP-K002431/2020|EPI ISL 515792|C.1|South Africa|2020-07-29	0.0005968578	Africa
Africa|hCoV-19/Kenya/C5695/2020|EPI ISL 568770|B.1.5|Kenya|2020-05-11	Africa|hCoV-19/South Africa/KRISP-K002431/2020|EPI ISL 515792|C.1|South Africa|2020-07-29	0.0006478267	Africa
Africa|hCoV-19/Kenya/C5701/2020|EPI ISL 568772|B.1|Kenya|2020-05-11	Africa|hCoV-19/South Africa/KRISP-K002431/2020|EPI ISL 515792|C.1|South Africa|2020-07-29	0.0005795860	Africa
Africa|hCoV-19/Kenya/C571/2020|EPI ISL 568702|A|Kenya|2020-04-12	Africa|hCoV-19/South Africa/KRISP-K002431/2020|EPI ISL 515792|C.1|South Africa|2020-07-29	0.0008777430	Africa
Africa|hCoV-19/Kenya/C5767/2020|EPI ISL 568773|B.1.5|Kenya|2020-05-11	Africa|hCoV-19/South Africa/KRISP-K002431/2020|EPI ISL 515792|C.1|South Africa|2020-07-29	0.0007022302	Africa
Africa|hCoV-19/Kenya/C5811/2020|EPI ISL 568775|B.1.5|Kenya|2020-05-11	Africa|hCoV-19/South Africa/KRISP-K002431/2020|EPI ISL 515792|C.1|South Africa|2020-07-29	0.0005795848	Africa
Africa|hCoV-19/Kenya/C5813/2020|EPI ISL 568776|B.1|Kenya|2020-05-11	Africa|hCoV-19/South Africa/KRISP-K002431/2020|EPI ISL 515792|C.1|South Africa|2020-07-29	0.0005854732	Africa
Africa|hCoV-19/Kenya/C5835/2020|EPI ISL 568777|B.1.5|Kenya|2020-05-12	Africa|hCoV-19/South Africa/KRISP-K002431/2020|EPI ISL 515792|C.1|South Africa|2020-07-29	0.0006195051	Africa
Africa|hCoV-19/Kenya/C587/2020|EPI ISL 457912|B.1.5|Kenya|2020-04-11	Africa|hCoV-19/South Africa/KRISP-K002431/2020|EPI ISL 515792|C.1|South Africa|2020-07-29	0.0005592365	Africa
Africa|hCoV-19/Kenya/C589/2020|EPI ISL 457913|B.1.5|Kenya|2020-04-11	Africa|hCoV-19/South Africa/KRISP-K002431/2020|EPI ISL 515792|C.1|South Africa|2020-07-29	0.0005503401	Africa
Africa|hCoV-19/Kenya/C5902/2020|EPI ISL 568779|B.1.5|Kenya|2020-05-12	Africa|hCoV-19/South Africa/KRISP-K002431/2020|EPI ISL 515792|C.1|South Africa|2020-07-29	0.0005913372	Africa
Africa|hCoV-19/Kenya/C5911/2020|EPI ISL 568780|B.1.5|Kenya|2020-05-12	Africa|hCoV-19/South Africa/KRISP-K002431/2020|EPI ISL 515792|C.1|South Africa|2020-07-29	0.0005911867	Africa
Africa|hCoV-19/Kenya/C5914/2020|EPI ISL 568782|B.1.5|Kenya|2020-05-12	Africa|hCoV-19/South Africa/KRISP-K002431/2020|EPI ISL 515792|C.1|South Africa|2020-07-29	0.0006142927	Africa
Africa|hCoV-19/Kenya/C6186/2020|EPI ISL 568787|B.1.5|Kenya|2020-05-13	Africa|hCoV-19/South Africa/KRISP-K002431/2020|EPI ISL 515792|C.1|South Africa|2020-07-29	0.0006544852	Africa
Africa|hCoV-19/Kenya/C6255/2020|EPI ISL 568790|B.1.1.33|Kenya|2020-05-13	Africa|hCoV-19/South Africa/KRISP-K002431/2020|EPI ISL 515792|C.1|South Africa|2020-07-29	0.0006482164	Africa
Africa|hCoV-19/Kenya/C6298/2020|EPI ISL 568792|B.1|Kenya|2020-05-13	Africa|hCoV-19/South Africa/KRISP-K002431/2020|EPI ISL 515792|C.1|South Africa|2020-07-29	0.0005967466	Africa
Africa|hCoV-19/Kenya/C6369/2020|EPI ISL 568794|B.1|Kenya|2020-05-14	Africa|hCoV-19/South Africa/KRISP-K002431/2020|EPI ISL 515792|C.1|South Africa|2020-07-29	0.0006660747	Africa
Africa|hCoV-19/Kenya/C6380/2020|EPI ISL 568798|B.1.5|Kenya|2020-05-15	Africa|hCoV-19/South Africa/KRISP-K002431/2020|EPI ISL 515792|C.1|South Africa|2020-07-29	0.0005621307	Africa
Africa|hCoV-19/Kenya/C6384/2020|EPI ISL 568799|B.1|Kenya|2020-05-14	Africa|hCoV-19/South Africa/KRISP-K002431/2020|EPI ISL 515792|C.1|South Africa|2020-07-29	0.0005852564	Africa
Africa|hCoV-19/Kenya/C639/2020|EPI ISL 568703|B|Kenya|2020-04-14	Africa|hCoV-19/South Africa/KRISP-K002431/2020|EPI ISL 515792|C.1|South Africa|2020-07-29	0.0006664182	Africa
Africa|hCoV-19/Kenya/C6518/2020|EPI ISL 568803|B.1.5|Kenya|2020-05-14	Africa|hCoV-19/South Africa/KRISP-K002431/2020|EPI ISL 515792|C.1|South Africa|2020-07-29	0.0006354011	Africa
Africa|hCoV-19/Kenya/C6524/2020|EPI ISL 568805|A|Kenya|2020-05-14	Africa|hCoV-19/South Africa/KRISP-K002431/2020|EPI ISL 515792|C.1|South Africa|2020-07-29	0.0009357137	Africa
Africa|hCoV-19/Kenya/C656/2020|EPI ISL 457915|B.1.5|Kenya|2020-04-13	Africa|hCoV-19/South Africa/KRISP-K002431/2020|EPI ISL 515792|C.1|South Africa|2020-07-29	0.0006075552	Africa
Africa|hCoV-19/Kenya/C6564/2020|EPI ISL 568806|B.1.5|Kenya|2020-05-14	Africa|hCoV-19/South Africa/KRISP-K002431/2020|EPI ISL 515792|C.1|South Africa|2020-07-29	0.0006734482	Africa
Africa|hCoV-19/Kenya/C6878/2020|EPI ISL 568813|B.1.1|Kenya|2020-05-15	Africa|hCoV-19/South Africa/KRISP-K002431/2020|EPI ISL 515792|C.1|South Africa|2020-07-29	0.0004653712	Africa
Africa|hCoV-19/Kenya/C6914/2020|EPI ISL 568817|B.1|Kenya|2020-05-15	Africa|hCoV-19/South Africa/KRISP-K002431/2020|EPI ISL 515792|C.1|South Africa|2020-07-29	0.0007017130	Africa
Africa|hCoV-19/Kenya/C7081/2020|EPI ISL 568824|B.1.5|Kenya|2020-05-16	Africa|hCoV-19/South Africa/KRISP-K002431/2020|EPI ISL 515792|C.1|South Africa|2020-07-29	0.0006082441	Africa
Africa|hCoV-19/Kenya/C713/2020|EPI ISL 457920|B.1.5|Kenya|2020-04-14	Africa|hCoV-19/South Africa/KRISP-K002431/2020|EPI ISL 515792|C.1|South Africa|2020-07-29	0.0005737631	Africa
Africa|hCoV-19/Kenya/C7579/2020|EPI ISL 568842|A|Kenya|2020-05-16	Africa|hCoV-19/South Africa/KRISP-K002431/2020|EPI ISL 515792|C.1|South Africa|2020-07-29	0.0009382308	Africa
Africa|hCoV-19/Kenya/C7605/2020|EPI ISL 568847|A|Kenya|2020-05-16	Africa|hCoV-19/South Africa/KRISP-K002431/2020|EPI ISL 515792|C.1|South Africa|2020-07-29	0.0008863203	Africa
Africa|hCoV-19/Kenya/C787/2020|EPI ISL 457921|B.1.5|Kenya|2020-04-15	Africa|hCoV-19/South Africa/KRISP-K002431/2020|EPI ISL 515792|C.1|South Africa|2020-07-29	0.0005399786	Africa
Africa|hCoV-19/Kenya/C7949/2020|EPI ISL 568852|B.1|Kenya|2020-05-18	Africa|hCoV-19/South Africa/KRISP-K002431/2020|EPI ISL 515792|C.1|South Africa|2020-07-29	0.0006679254	Africa
Africa|hCoV-19/Kenya/C815/2020|EPI ISL 568706|B.1|Kenya|2020-04-16	Africa|hCoV-19/South Africa/KRISP-K002431/2020|EPI ISL 515792|C.1|South Africa|2020-07-29	0.0006315663	Africa
Africa|hCoV-19/Kenya/C8240/2020|EPI ISL 568855|B.1.5|Kenya|2020-05-19	Africa|hCoV-19/South Africa/KRISP-K002431/2020|EPI ISL 515792|C.1|South Africa|2020-07-29	0.0006000514	Africa
Africa|hCoV-19/Kenya/C926/2020|EPI ISL 457928|B.1.5|Kenya|2020-04-17	Africa|hCoV-19/South Africa/KRISP-K002431/2020|EPI ISL 515792|C.1|South Africa|2020-07-29	0.0005771526	Africa
Africa|hCoV-19/Kenya/D5/2020|EPI ISL 457999|B.1|Kenya|2020-05-22	Africa|hCoV-19/South Africa/KRISP-K002431/2020|EPI ISL 515792|C.1|South Africa|2020-07-29	0.0008298409	Africa
Africa|hCoV-19/Kenya/D6/2020|EPI ISL 458000|B.40|Kenya|2020-03-17	Africa|hCoV-19/South Africa/KRISP-K002431/2020|EPI ISL 515792|C.1|South Africa|2020-07-29	0.0009491305	Africa
Africa|hCoV-19/Kenya/NIC 059/2020|EPI ISL 457827|B.40|Kenya|2020-03	Africa|hCoV-19/South Africa/KRISP-K002431/2020|EPI ISL 515792|C.1|South Africa|2020-07-29	0.0008865899	Africa
Africa|hCoV-19/Kenya/NIC 084/2020|EPI ISL 457828|B|Kenya|2020-03	Africa|hCoV-19/South Africa/KRISP-K002431/2020|EPI ISL 515792|C.1|South Africa|2020-07-29	0.0008439843	Africa
Africa|hCoV-19/Kenya/NIC 087/2020|EPI ISL 457829|B.1.1.20|Kenya|2020-03	Africa|hCoV-19/South Africa/KRISP-K002431/2020|EPI ISL 515792|C.1|South Africa|2020-07-29	0.0004760486	Africa
Africa|hCoV-19/Kenya/NIC 089/2020|EPI ISL 457830|B.1.1.20|Kenya|2020-03	Africa|hCoV-19/South Africa/KRISP-K002431/2020|EPI ISL 515792|C.1|South Africa|2020-07-29	0.0004599723	Africa
Africa|hCoV-19/Kenya/NIC 168/2020|EPI ISL 457832|B.1.255|Kenya|2020-03	Africa|hCoV-19/South Africa/KRISP-K002431/2020|EPI ISL 515792|C.1|South Africa|2020-07-29	0.0006256198	Africa
Africa|hCoV-19/Kenya/NIC 187/2020|EPI ISL 457833|B.1.5|Kenya|2020-03-20	Africa|hCoV-19/South Africa/KRISP-K002431/2020|EPI ISL 515792|C.1|South Africa|2020-07-29	0.0006075148	Africa
Africa|hCoV-19/Kenya/NIC 196/2020|EPI ISL 457834|B.1.1|Kenya|2020-03-21	Africa|hCoV-19/South Africa/KRISP-K002431/2020|EPI ISL 515792|C.1|South Africa|2020-07-29	0.0004586092	Africa
Africa|hCoV-19/Kenya/NIC 248/2020|EPI ISL 457836|B.40|Kenya|2020-03-23	Africa|hCoV-19/South Africa/KRISP-K002431/2020|EPI ISL 515792|C.1|South Africa|2020-07-29	0.0008257601	Africa
Africa|hCoV-19/Kenya/NIC 266/2020|EPI ISL 457838|B.6|Kenya|2020-03-24	Africa|hCoV-19/South Africa/KRISP-K002431/2020|EPI ISL 515792|C.1|South Africa|2020-07-29	0.0009272703	Africa
Africa|hCoV-19/Kenya/NIC 492/2020|EPI ISL 457840|B.1.5|Kenya|2020-03	Africa|hCoV-19/South Africa/KRISP-K002431/2020|EPI ISL 515792|C.1|South Africa|2020-07-29	0.0005604196	Africa
Africa|hCoV-19/Kenya/NIC 512/2020|EPI ISL 457841|B.1.5|Kenya|2020-03	Africa|hCoV-19/South Africa/KRISP-K002431/2020|EPI ISL 515792|C.1|South Africa|2020-07-29	0.0005600077	Africa
Africa|hCoV-19/Kenya/NIC 569/2020|EPI ISL 457843|B.1.1|Kenya|2020-03-29	Africa|hCoV-19/South Africa/KRISP-K002431/2020|EPI ISL 515792|C.1|South Africa|2020-07-29	0.0004724344	Africa
Africa|hCoV-19/Kenya/NIC 593/2020|EPI ISL 457844|B.1.1.316|Kenya|2020-03-29	Africa|hCoV-19/South Africa/KRISP-K002431/2020|EPI ISL 515792|C.1|South Africa|2020-07-29	0.0004862985	Africa
Africa|hCoV-19/Kenya/S052/2020|EPI ISL 457932|B.4|Kenya|2020-03-14	Africa|hCoV-19/South Africa/KRISP-K002431/2020|EPI ISL 515792|C.1|South Africa|2020-07-29	0.0010048668	Africa
Africa|hCoV-19/Kenya/S109/2020|EPI ISL 457933|B.4|Kenya|2020-03-23	Africa|hCoV-19/South Africa/KRISP-K002431/2020|EPI ISL 515792|C.1|South Africa|2020-07-29	0.0009781381	Africa
Africa|hCoV-19/Kenya/S299/2020|EPI ISL 457934|B.1.1.1|Kenya|2020-03-29	Africa|hCoV-19/South Africa/KRISP-K002431/2020|EPI ISL 515792|C.1|South Africa|2020-07-29	0.0003427367	Africa
Africa|hCoV-19/Madagascar/IP-01650/2020|EPI ISL 508862|B.1|Madagascar|2020-03-20	Africa|hCoV-19/South Africa/KRISP-K002431/2020|EPI ISL 515792|C.1|South Africa|2020-07-29	0.0006412910	Africa
Africa|hCoV-19/Madagascar/IP-01861/2020|EPI ISL 508863|B.1|Madagascar|2020-03-22	Africa|hCoV-19/South Africa/KRISP-K002431/2020|EPI ISL 515792|C.1|South Africa|2020-07-29	0.0006412913	Africa
Africa|hCoV-19/Mali/M002593/2020|EPI ISL 487446|A|Mali|2020-04-06	Africa|hCoV-19/South Africa/KRISP-K002431/2020|EPI ISL 515792|C.1|South Africa|2020-07-29	0.0009115212	Africa
Africa|hCoV-19/Mali/M002615/2020|EPI ISL 487447|A|Mali|2020-04-06	Africa|hCoV-19/South Africa/KRISP-K002431/2020|EPI ISL 515792|C.1|South Africa|2020-07-29	0.0008778322	Africa
Africa|hCoV-19/Mali/M002616/2020|EPI ISL 487448|A|Mali|2020-04-06	Africa|hCoV-19/South Africa/KRISP-K002431/2020|EPI ISL 515792|C.1|South Africa|2020-07-29	0.0008456138	Africa
Africa|hCoV-19/Mali/M002618/2020|EPI ISL 487449|A|Mali|2020-04-06	Africa|hCoV-19/South Africa/KRISP-K002431/2020|EPI ISL 515792|C.1|South Africa|2020-07-29	0.0009115243	Africa
Africa|hCoV-19/Mali/M002644/2020|EPI ISL 487450|A|Mali|2020-04-08	Africa|hCoV-19/South Africa/KRISP-K002431/2020|EPI ISL 515792|C.1|South Africa|2020-07-29	0.0009453675	Africa
Africa|hCoV-19/Mali/M002659/2020|EPI ISL 487451|A|Mali|2020-04-09	Africa|hCoV-19/South Africa/KRISP-K002431/2020|EPI ISL 515792|C.1|South Africa|2020-07-29	0.0008777433	Africa
Africa|hCoV-19/Mali/M002663/2020|EPI ISL 487452|A|Mali|2020-04-09	Africa|hCoV-19/South Africa/KRISP-K002431/2020|EPI ISL 515792|C.1|South Africa|2020-07-29	0.0009790811	Africa
Africa|hCoV-19/Mali/M002667/2020|EPI ISL 487453|B.1|Mali|2020-04-10	Africa|hCoV-19/South Africa/KRISP-K002431/2020|EPI ISL 515792|C.1|South Africa|2020-07-29	0.0006412913	Africa
Africa|hCoV-19/Mali/M002672/2020|EPI ISL 487454|B|Mali|2020-04-10	Africa|hCoV-19/South Africa/KRISP-K002431/2020|EPI ISL 515792|C.1|South Africa|2020-07-29	0.0008104025	Africa
Africa|hCoV-19/Mali/M002673/2020|EPI ISL 487455|B.1|Mali|2020-04-10	Africa|hCoV-19/South Africa/KRISP-K002431/2020|EPI ISL 515792|C.1|South Africa|2020-07-29	0.0006412783	Africa
Africa|hCoV-19/Mali/M002675/2020|EPI ISL 487456|A|Mali|2020-04-10	Africa|hCoV-19/South Africa/KRISP-K002431/2020|EPI ISL 515792|C.1|South Africa|2020-07-29	0.0008777433	Africa
Africa|hCoV-19/Mali/M002698/2020|EPI ISL 487457|A|Mali|2020-04-12	Africa|hCoV-19/South Africa/KRISP-K002431/2020|EPI ISL 515792|C.1|South Africa|2020-07-29	0.0008449448	Africa
Africa|hCoV-19/Mali/M002700/2020|EPI ISL 487458|B.1|Mali|2020-04-12	Africa|hCoV-19/South Africa/KRISP-K002431/2020|EPI ISL 515792|C.1|South Africa|2020-07-29	0.0007795118	Africa
Africa|hCoV-19/Mali/M002703/2020|EPI ISL 487459|B.1|Mali|2020-04-12	Africa|hCoV-19/South Africa/KRISP-K002431/2020|EPI ISL 515792|C.1|South Africa|2020-07-29	0.0007088101	Africa
Africa|hCoV-19/Mali/M002704/2020|EPI ISL 487460|A|Mali|2020-04-12	Africa|hCoV-19/South Africa/KRISP-K002431/2020|EPI ISL 515792|C.1|South Africa|2020-07-29	0.0008101562	Africa
Africa|hCoV-19/Mali/M002707/2020|EPI ISL 487461|A|Mali|2020-04-12	Africa|hCoV-19/South Africa/KRISP-K002431/2020|EPI ISL 515792|C.1|South Africa|2020-07-29	0.0009791237	Africa
Africa|hCoV-19/Mali/M002758/2020|EPI ISL 487462|B.1|Mali|2020-04-13	Africa|hCoV-19/South Africa/KRISP-K002431/2020|EPI ISL 515792|C.1|South Africa|2020-07-29	0.0007426607	Africa
Africa|hCoV-19/Mali/M002823/2020|EPI ISL 487463|A|Mali|2020-04-14	Africa|hCoV-19/South Africa/KRISP-K002431/2020|EPI ISL 515792|C.1|South Africa|2020-07-29	0.0009114997	Africa
Africa|hCoV-19/Mali/M002824/2020|EPI ISL 487464|B.1.3|Mali|2020-04-14	Africa|hCoV-19/South Africa/KRISP-K002431/2020|EPI ISL 515792|C.1|South Africa|2020-07-29	0.0007426256	Africa
Africa|hCoV-19/Mali/M002826/2020|EPI ISL 487465|A|Mali|2020-04-14	Africa|hCoV-19/South Africa/KRISP-K002431/2020|EPI ISL 515792|C.1|South Africa|2020-07-29	0.0008439668	Africa
Africa|hCoV-19/Mali/M002830/2020|EPI ISL 487466|B.1.275|Mali|2020-04-14	Africa|hCoV-19/South Africa/KRISP-K002431/2020|EPI ISL 515792|C.1|South Africa|2020-07-29	0.0007088865	Africa
Africa|hCoV-19/Morocco/15N/2020|EPI ISL 458150|B.1.1|Morocco|2020-05-15	Africa|hCoV-19/South Africa/KRISP-K002431/2020|EPI ISL 515792|C.1|South Africa|2020-07-29	0.0007097010	Africa
Africa|hCoV-19/Morocco/6887/2020|EPI ISL 459965|B.1.1|Morocco|2020-03-03	Africa|hCoV-19/South Africa/KRISP-K002431/2020|EPI ISL 515792|C.1|South Africa|2020-07-29	0.0004386656	Africa
Africa|hCoV-19/Morocco/6888/2020|EPI ISL 459966|B.1.1|Morocco|2020-03-15	Africa|hCoV-19/South Africa/KRISP-K002431/2020|EPI ISL 515792|C.1|South Africa|2020-07-29	0.0005399419	Africa
Africa|hCoV-19/Morocco/6889/2020|EPI ISL 459967|B.1.5|Morocco|2020-03-15	Africa|hCoV-19/South Africa/KRISP-K002431/2020|EPI ISL 515792|C.1|South Africa|2020-07-29	0.0005449793	Africa
Africa|hCoV-19/Morocco/6890/2020|EPI ISL 459968|B.1.5|Morocco|2020-03-17	Africa|hCoV-19/South Africa/KRISP-K002431/2020|EPI ISL 515792|C.1|South Africa|2020-07-29	0.0006113567	Africa
Africa|hCoV-19/Morocco/6891/2020|EPI ISL 459969|B.1.255|Morocco|2020-03-20	Africa|hCoV-19/South Africa/KRISP-K002431/2020|EPI ISL 515792|C.1|South Africa|2020-07-29	0.0006140521	Africa
Africa|hCoV-19/Morocco/6892/2020|EPI ISL 459970|B.1.5|Morocco|2020-03-17	Africa|hCoV-19/South Africa/KRISP-K002431/2020|EPI ISL 515792|C.1|South Africa|2020-07-29	0.0006144019	Africa
Africa|hCoV-19/Morocco/6893/2020|EPI ISL 459971|B.1.153|Morocco|2020-03-18	Africa|hCoV-19/South Africa/KRISP-K002431/2020|EPI ISL 515792|C.1|South Africa|2020-07-29	0.0007872792	Africa
Africa|hCoV-19/Morocco/6894/2020|EPI ISL 459972|B.1|Morocco|2020-03-20	Africa|hCoV-19/South Africa/KRISP-K002431/2020|EPI ISL 515792|C.1|South Africa|2020-07-29	0.0007426258	Africa
Africa|hCoV-19/Morocco/6895/2020|EPI ISL 459973|B.1.1|Morocco|2020-03-20	Africa|hCoV-19/South Africa/KRISP-K002431/2020|EPI ISL 515792|C.1|South Africa|2020-07-29	0.0004724188	Africa
Africa|hCoV-19/Morocco/6897/2020|EPI ISL 459975|B.1.5|Morocco|2020-03-21	Africa|hCoV-19/South Africa/KRISP-K002431/2020|EPI ISL 515792|C.1|South Africa|2020-07-29	0.0006075350	Africa
Africa|hCoV-19/Morocco/6898/2020|EPI ISL 459976|B.1|Morocco|2020-03-16	Africa|hCoV-19/South Africa/KRISP-K002431/2020|EPI ISL 515792|C.1|South Africa|2020-07-29	0.0006751162	Africa
Africa|hCoV-19/Morocco/6899/2020|EPI ISL 459977|B.1.1|Morocco|2020-04-21	Africa|hCoV-19/South Africa/KRISP-K002431/2020|EPI ISL 515792|C.1|South Africa|2020-07-29	0.0004724394	Africa
Africa|hCoV-19/Morocco/6900/2020|EPI ISL 459978|B.1.1.247|Morocco|2020-04-20	Africa|hCoV-19/South Africa/KRISP-K002431/2020|EPI ISL 515792|C.1|South Africa|2020-07-29	0.0005737365	Africa
Africa|hCoV-19/Morocco/6901/2020|EPI ISL 459979|B.1|Morocco|2020-04-19	Africa|hCoV-19/South Africa/KRISP-K002431/2020|EPI ISL 515792|C.1|South Africa|2020-07-29	0.0006750571	Africa
Africa|hCoV-19/Morocco/6902/2020|EPI ISL 459980|B.1.1|Morocco|2020-04-19	Africa|hCoV-19/South Africa/KRISP-K002431/2020|EPI ISL 515792|C.1|South Africa|2020-07-29	0.0006074981	Africa
Africa|hCoV-19/Morocco/6903/2020|EPI ISL 459981|B.1|Morocco|2020-04-19	Africa|hCoV-19/South Africa/KRISP-K002431/2020|EPI ISL 515792|C.1|South Africa|2020-07-29	0.0008102054	Africa
Africa|hCoV-19/Morocco/6904/2020|EPI ISL 459982|B.1|Morocco|2020-04-18	Africa|hCoV-19/South Africa/KRISP-K002431/2020|EPI ISL 515792|C.1|South Africa|2020-07-29	0.0007764338	Africa
Africa|hCoV-19/Morocco/6905/2020|EPI ISL 459983|B.1.1|Morocco|2020-04-21	Africa|hCoV-19/South Africa/KRISP-K002431/2020|EPI ISL 515792|C.1|South Africa|2020-07-29	0.0005399763	Africa
Africa|hCoV-19/Morocco/6906/2020|EPI ISL 459984|B.1.1|Morocco|2020-04-06	Africa|hCoV-19/South Africa/KRISP-K002431/2020|EPI ISL 515792|C.1|South Africa|2020-07-29	0.0004386657	Africa
Africa|hCoV-19/Morocco/AZ183/2020|EPI ISL 476026|B.1.1|Morocco|2020-05-11	Africa|hCoV-19/South Africa/KRISP-K002431/2020|EPI ISL 515792|C.1|South Africa|2020-07-29	0.0006412890	Africa
Africa|hCoV-19/Morocco/CA24/2020|EPI ISL 476025|B.1.1|Morocco|2020-05-02	Africa|hCoV-19/South Africa/KRISP-K002431/2020|EPI ISL 515792|C.1|South Africa|2020-07-29	0.0007764387	Africa
Africa|hCoV-19/Morocco/HMIMV-Rabat102-03/2020|EPI ISL 471456|B.1|Morocco|2020-03-31	Africa|hCoV-19/South Africa/KRISP-K002431/2020|EPI ISL 515792|C.1|South Africa|2020-07-29	0.0007764311	Africa
Africa|hCoV-19/Morocco/HMIMV-Rabat1025-04/2020|EPI ISL 471457|B.1|Morocco|2020-04-13	Africa|hCoV-19/South Africa/KRISP-K002431/2020|EPI ISL 515792|C.1|South Africa|2020-07-29	0.0007088722	Africa
Africa|hCoV-19/Morocco/HMIMV-Rabat1429-04/2020|EPI ISL 471458|B.1|Morocco|2020-04-19	Africa|hCoV-19/South Africa/KRISP-K002431/2020|EPI ISL 515792|C.1|South Africa|2020-07-29	0.0008102435	Africa
Africa|hCoV-19/Morocco/HMIMV-Rabat1435-04/2020|EPI ISL 471459|B.1|Morocco|2020-04-19	Africa|hCoV-19/South Africa/KRISP-K002431/2020|EPI ISL 515792|C.1|South Africa|2020-07-29	0.0006750731	Africa
Africa|hCoV-19/Morocco/HMIMV-Rabat1462-04/2020|EPI ISL 471460|B.1|Morocco|2020-04-19	Africa|hCoV-19/South Africa/KRISP-K002431/2020|EPI ISL 515792|C.1|South Africa|2020-07-29	0.0007764338	Africa
Africa|hCoV-19/Morocco/OUA677-19/2020|EPI ISL 451400|B.1.5|Morocco|2020-04-23	Africa|hCoV-19/South Africa/KRISP-K002431/2020|EPI ISL 515792|C.1|South Africa|2020-07-29	0.0006751026	Africa
Africa|hCoV-19/Morocco/RA85/2020|EPI ISL 467299|B.1|Morocco|2020-05-21	Africa|hCoV-19/South Africa/KRISP-K002431/2020|EPI ISL 515792|C.1|South Africa|2020-07-29	0.0011483371	Africa
Africa|hCoV-19/Morocco/RMPS-01/2020|EPI ISL 469017|B.1|Morocco|2020-04-13	Africa|hCoV-19/South Africa/KRISP-K002431/2020|EPI ISL 515792|C.1|South Africa|2020-07-29	0.0006412912	Africa
Africa|hCoV-19/Morocco/RMPS-02/2020|EPI ISL 469049|B.1|Morocco|2020-03-30	Africa|hCoV-19/South Africa/KRISP-K002431/2020|EPI ISL 515792|C.1|South Africa|2020-07-29	0.0006413193	Africa
Africa|hCoV-19/Morocco/RMPS-03/2020|EPI ISL 469051|B.1|Morocco|2020-04-03	Africa|hCoV-19/South Africa/KRISP-K002431/2020|EPI ISL 515792|C.1|South Africa|2020-07-29	0.0007426256	Africa
Africa|hCoV-19/Morocco/RMPS-04/2020|EPI ISL 469052|B.1|Morocco|2020-03-30	Africa|hCoV-19/South Africa/KRISP-K002431/2020|EPI ISL 515792|C.1|South Africa|2020-07-29	0.0006412912	Africa
Africa|hCoV-19/Morocco/RMPS-05/2020|EPI ISL 469053|B.1|Morocco|2020-03-30	Africa|hCoV-19/South Africa/KRISP-K002431/2020|EPI ISL 515792|C.1|South Africa|2020-07-29	0.0006075268	Africa
Africa|hCoV-19/Morocco/RMPS-06/2020|EPI ISL 469054|B.1|Morocco|2020-04-01	Africa|hCoV-19/South Africa/KRISP-K002431/2020|EPI ISL 515792|C.1|South Africa|2020-07-29	0.0006412913	Africa
Africa|hCoV-19/Morocco/RMPS-12/2020|EPI ISL 482737|B.1.1|Morocco|2020-05-08	Africa|hCoV-19/South Africa/KRISP-K002431/2020|EPI ISL 515792|C.1|South Africa|2020-07-29	0.0006526921	Africa
Africa|hCoV-19/Morocco/RMPS-13/2020|EPI ISL 482738|B.1|Morocco|2020-04-10	Africa|hCoV-19/South Africa/KRISP-K002431/2020|EPI ISL 515792|C.1|South Africa|2020-07-29	0.0006526562	Africa
Africa|hCoV-19/Morocco/RMPS-14/2020|EPI ISL 482739|B.1|Morocco|2020-04-22	Africa|hCoV-19/South Africa/KRISP-K002431/2020|EPI ISL 515792|C.1|South Africa|2020-07-29	0.0006656886	Africa
Africa|hCoV-19/Morocco/refstage1/2020|EPI ISL 476559|B.1.5|Morocco|2020-02-27	Africa|hCoV-19/South Africa/KRISP-K002431/2020|EPI ISL 515792|C.1|South Africa|2020-07-29	0.0005399791	Africa
Africa|hCoV-19/Nigeria/AB03-CV135/2020|EPI ISL 527872|B.1.5|Nigeria|2020-05-12	Africa|hCoV-19/South Africa/KRISP-K002431/2020|EPI ISL 515792|C.1|South Africa|2020-07-29	0.0006823547	Africa
Africa|hCoV-19/Nigeria/ED01-CV155/2020|EPI ISL 527873|B.40|Nigeria|2020-02-21	Africa|hCoV-19/South Africa/KRISP-K002431/2020|EPI ISL 515792|C.1|South Africa|2020-07-29	0.0009453583	Africa
Africa|hCoV-19/Nigeria/ED02-CV156/2020|EPI ISL 527874|B.40|Nigeria|2020-03-23	Africa|hCoV-19/South Africa/KRISP-K002431/2020|EPI ISL 515792|C.1|South Africa|2020-07-29	0.0008439838	Africa
Africa|hCoV-19/Nigeria/ED03-CV157/2020|EPI ISL 527875|B.40|Nigeria|2020-03-26	Africa|hCoV-19/South Africa/KRISP-K002431/2020|EPI ISL 515792|C.1|South Africa|2020-07-29	0.0010104598	Africa
Africa|hCoV-19/Nigeria/ED04-CV158/2020|EPI ISL 527876|A|Nigeria|2020-03-25	Africa|hCoV-19/South Africa/KRISP-K002431/2020|EPI ISL 515792|C.1|South Africa|2020-07-29	0.0008777575	Africa
Africa|hCoV-19/Nigeria/ED06-CV159/2020|EPI ISL 527877|A|Nigeria|2020-03-25	Africa|hCoV-19/South Africa/KRISP-K002431/2020|EPI ISL 515792|C.1|South Africa|2020-07-29	0.0009068033	Africa
Africa|hCoV-19/Nigeria/ED07-CV160/2020|EPI ISL 527878|B.40|Nigeria|2020-03-31	Africa|hCoV-19/South Africa/KRISP-K002431/2020|EPI ISL 515792|C.1|South Africa|2020-07-29	0.0009792442	Africa
Africa|hCoV-19/Nigeria/ED1010-CV215/2020|EPI ISL 527879|B.1.1.229|Nigeria|2020-05-04	Africa|hCoV-19/South Africa/KRISP-K002431/2020|EPI ISL 515792|C.1|South Africa|2020-07-29	0.0005061852	Africa
Africa|hCoV-19/Nigeria/ED18-CV161/2020|EPI ISL 527880|B.1.5|Nigeria|2020-03-25	Africa|hCoV-19/South Africa/KRISP-K002431/2020|EPI ISL 515792|C.1|South Africa|2020-07-29	0.0005750444	Africa
Africa|hCoV-19/Nigeria/ED20-CV162/2020|EPI ISL 527881|B.1|Nigeria|2020-03-30	Africa|hCoV-19/South Africa/KRISP-K002431/2020|EPI ISL 515792|C.1|South Africa|2020-07-29	0.0006412914	Africa
Africa|hCoV-19/Nigeria/ED25-CV163/2020|EPI ISL 527882|B.1.5|Nigeria|2020-05-09	Africa|hCoV-19/South Africa/KRISP-K002431/2020|EPI ISL 515792|C.1|South Africa|2020-07-29	0.0005737385	Africa
Africa|hCoV-19/Nigeria/ED32-CV164/2020|EPI ISL 527883|B.1.5|Nigeria|2020-05-18	Africa|hCoV-19/South Africa/KRISP-K002431/2020|EPI ISL 515792|C.1|South Africa|2020-07-29	0.0005788100	Africa
Africa|hCoV-19/Nigeria/ED46-CV165/2020|EPI ISL 527884|B.1.1.229|Nigeria|2020-04-24	Africa|hCoV-19/South Africa/KRISP-K002431/2020|EPI ISL 515792|C.1|South Africa|2020-07-29	0.0005737263	Africa
Africa|hCoV-19/Nigeria/ED48-CV193/2020|EPI ISL 527885|B.1.5|Nigeria|2020-04-26	Africa|hCoV-19/South Africa/KRISP-K002431/2020|EPI ISL 515792|C.1|South Africa|2020-07-29	0.0005531327	Africa
Africa|hCoV-19/Nigeria/EK025-CV58/2020|EPI ISL 487098|B.1.1.71|Nigeria|2020-04-19	Africa|hCoV-19/South Africa/KRISP-K002431/2020|EPI ISL 515792|C.1|South Africa|2020-07-29	0.0005876162	Africa
Africa|hCoV-19/Nigeria/EK084-CV50/2020|EPI ISL 487105|B.1.1.71|Nigeria|2020-04-23	Africa|hCoV-19/South Africa/KRISP-K002431/2020|EPI ISL 515792|C.1|South Africa|2020-07-29	0.0005737210	Africa
Africa|hCoV-19/Nigeria/EK220-CV54/2020|EPI ISL 487102|B.1.1|Nigeria|2020-05-14	Africa|hCoV-19/South Africa/KRISP-K002431/2020|EPI ISL 515792|C.1|South Africa|2020-07-29	0.0005406110	Africa
Africa|hCoV-19/Nigeria/EK254-CV60/2020|EPI ISL 487096|B.1.1|Nigeria|2020-05-19	Africa|hCoV-19/South Africa/KRISP-K002431/2020|EPI ISL 515792|C.1|South Africa|2020-07-29	0.0005548750	Africa
Africa|hCoV-19/Nigeria/EK291-CV115/2020|EPI ISL 527887|B.1.1|Nigeria|2020-06-02	Africa|hCoV-19/South Africa/KRISP-K002431/2020|EPI ISL 515792|C.1|South Africa|2020-07-29	0.0005062391	Africa
Africa|hCoV-19/Nigeria/KW017-CV24/2020|EPI ISL 455362|B.1.255|Nigeria|2020-04-10	Africa|hCoV-19/South Africa/KRISP-K002431/2020|EPI ISL 515792|C.1|South Africa|2020-07-29	0.0006750867	Africa
Africa|hCoV-19/Nigeria/KW298-CV48/2020|EPI ISL 487107|A|Nigeria|2020-05-08	Africa|hCoV-19/South Africa/KRISP-K002431/2020|EPI ISL 515792|C.1|South Africa|2020-07-29	0.0009453228	Africa
Africa|hCoV-19/Nigeria/KW326-CV52/2020|EPI ISL 487103|B.1.1|Nigeria|2020-05-09	Africa|hCoV-19/South Africa/KRISP-K002431/2020|EPI ISL 515792|C.1|South Africa|2020-07-29	0.0005089892	Africa
Africa|hCoV-19/Nigeria/Lagos01/2020|EPI ISL 413550|B.1.1|Nigeria|2020-02-27	Africa|hCoV-19/South Africa/KRISP-K002431/2020|EPI ISL 515792|C.1|South Africa|2020-07-29	0.0004784008	Africa
Africa|hCoV-19/Nigeria/NG57752/2020|EPI ISL 462992|B.1.1|Nigeria|2020-03	Africa|hCoV-19/South Africa/KRISP-K002431/2020|EPI ISL 515792|C.1|South Africa|2020-07-29	0.0005067998	Africa
Africa|hCoV-19/Nigeria/OG007-CV22/2020|EPI ISL 455412|B.40|Nigeria|2020-03-29	Africa|hCoV-19/South Africa/KRISP-K002431/2020|EPI ISL 515792|C.1|South Africa|2020-07-29	0.0008777993	Africa
Africa|hCoV-19/Nigeria/ON191-CV49/2020|EPI ISL 487106|B.1.246|Nigeria|2020-06-30	Africa|hCoV-19/South Africa/KRISP-K002431/2020|EPI ISL 515792|C.1|South Africa|2020-07-29	0.0007462267	Africa
Africa|hCoV-19/Nigeria/ON505-CV43/2020|EPI ISL 487112|B.1.246|Nigeria|2020-05-24	Africa|hCoV-19/South Africa/KRISP-K002431/2020|EPI ISL 515792|C.1|South Africa|2020-07-29	0.0008101697	Africa
Africa|hCoV-19/Nigeria/ON507-CV44/2020|EPI ISL 487111|B.1.1.10|Nigeria|2020-05-24	Africa|hCoV-19/South Africa/KRISP-K002431/2020|EPI ISL 515792|C.1|South Africa|2020-07-29	0.0006420711	Africa
Africa|hCoV-19/Nigeria/ON595-CV121/2020|EPI ISL 527888|B.1.1.90|Nigeria|2020-06-03	Africa|hCoV-19/South Africa/KRISP-K002431/2020|EPI ISL 515792|C.1|South Africa|2020-07-29	0.0006075123	Africa
Africa|hCoV-19/Nigeria/ON705-CV153/2020|EPI ISL 527889|B.1.1.1|Nigeria|2020-06-09	Africa|hCoV-19/South Africa/KRISP-K002431/2020|EPI ISL 515792|C.1|South Africa|2020-07-29	0.0004386849	Africa
Africa|hCoV-19/Nigeria/ON752-CV144/2020|EPI ISL 527890|B.1|Nigeria|2020-06-11	Africa|hCoV-19/South Africa/KRISP-K002431/2020|EPI ISL 515792|C.1|South Africa|2020-07-29	0.0007769476	Africa
Africa|hCoV-19/Nigeria/ON920-CV152/2020|EPI ISL 527891|B.1.1.220|Nigeria|2020-06-16	Africa|hCoV-19/South Africa/KRISP-K002431/2020|EPI ISL 515792|C.1|South Africa|2020-07-29	0.0006082101	Africa
Africa|hCoV-19/Nigeria/ON969-CV145/2020|EPI ISL 527892|B.1.1|Nigeria|2020-06-17	Africa|hCoV-19/South Africa/KRISP-K002431/2020|EPI ISL 515792|C.1|South Africa|2020-07-29	0.0006075511	Africa
Africa|hCoV-19/Nigeria/OS016-CV3/2020|EPI ISL 455413|B.40|Nigeria|2020-03-27	Africa|hCoV-19/South Africa/KRISP-K002431/2020|EPI ISL 515792|C.1|South Africa|2020-07-29	0.0008464984	Africa
Africa|hCoV-19/Nigeria/OS030-CV5/2020|EPI ISL 455415|A|Nigeria|2020-03-29	Africa|hCoV-19/South Africa/KRISP-K002431/2020|EPI ISL 515792|C.1|South Africa|2020-07-29	0.0010497874	Africa
Africa|hCoV-19/Nigeria/OS055-CV8/2020|EPI ISL 455418|A|Nigeria|2020-03-29	Africa|hCoV-19/South Africa/KRISP-K002431/2020|EPI ISL 515792|C.1|South Africa|2020-07-29	0.0010401043	Africa
Africa|hCoV-19/Nigeria/OS060-CV9/2020|EPI ISL 455419|B.1|Nigeria|2020-03-29	Africa|hCoV-19/South Africa/KRISP-K002431/2020|EPI ISL 515792|C.1|South Africa|2020-07-29	0.0007830586	Africa
Africa|hCoV-19/Nigeria/OS070-CV11/2020|EPI ISL 455422|A|Nigeria|2020-03-29	Africa|hCoV-19/South Africa/KRISP-K002431/2020|EPI ISL 515792|C.1|South Africa|2020-07-29	0.0010129311	Africa
Africa|hCoV-19/Nigeria/OS085-CV14/2020|EPI ISL 455424|A|Nigeria|2020-03-29	Africa|hCoV-19/South Africa/KRISP-K002431/2020|EPI ISL 515792|C.1|South Africa|2020-07-29	0.0009115610	Africa
Africa|hCoV-19/Nigeria/OS125-CV20/2020|EPI ISL 455427|A|Nigeria|2020-03-29	Africa|hCoV-19/South Africa/KRISP-K002431/2020|EPI ISL 515792|C.1|South Africa|2020-07-29	0.0010538381	Africa
Africa|hCoV-19/Nigeria/OS294-CV42/2020|EPI ISL 487113|B.1.5|Nigeria|2020-04-23	Africa|hCoV-19/South Africa/KRISP-K002431/2020|EPI ISL 515792|C.1|South Africa|2020-07-29	0.0006413031	Africa
Africa|hCoV-19/Nigeria/OS524-CV45/2020|EPI ISL 487110|B.1.22|Nigeria|2020-05-11	Africa|hCoV-19/South Africa/KRISP-K002431/2020|EPI ISL 515792|C.1|South Africa|2020-07-29	0.0007426256	Africa
Africa|hCoV-19/Nigeria/OS589-CV46/2020|EPI ISL 487109|B.1.22|Nigeria|2020-05-29	Africa|hCoV-19/South Africa/KRISP-K002431/2020|EPI ISL 515792|C.1|South Africa|2020-07-29	0.0007766669	Africa
Africa|hCoV-19/Nigeria/OY008-CV29/2020|EPI ISL 455429|B.1|Nigeria|2020-03-27	Africa|hCoV-19/South Africa/KRISP-K002431/2020|EPI ISL 515792|C.1|South Africa|2020-07-29	0.0006412912	Africa
Africa|hCoV-19/Nigeria/OY045A-CV35/2020|EPI ISL 455431|B.40|Nigeria|2020-04-02	Africa|hCoV-19/South Africa/KRISP-K002431/2020|EPI ISL 515792|C.1|South Africa|2020-07-29	0.0008441834	Africa
Africa|hCoV-19/Nigeria/OY094-CV57/2020|EPI ISL 487099|B.1.1.102|Nigeria|2020-04-24	Africa|hCoV-19/South Africa/KRISP-K002431/2020|EPI ISL 515792|C.1|South Africa|2020-07-29	0.0005062175	Africa
Africa|hCoV-19/Nigeria/OY175-CV51/2020|EPI ISL 487104|B.1|Nigeria|2020-05-03	Africa|hCoV-19/South Africa/KRISP-K002431/2020|EPI ISL 515792|C.1|South Africa|2020-07-29	0.0007537527	Africa
Africa|hCoV-19/Nigeria/OY233-CV66/2020|EPI ISL 487091|B.1.246|Nigeria|2020-05-13	Africa|hCoV-19/South Africa/KRISP-K002431/2020|EPI ISL 515792|C.1|South Africa|2020-07-29	0.0009115582	Africa
Africa|hCoV-19/Nigeria/OY260-CV55/2020|EPI ISL 487101|B.1.265|Nigeria|2020-05-16	Africa|hCoV-19/South Africa/KRISP-K002431/2020|EPI ISL 515792|C.1|South Africa|2020-07-29	0.0008101697	Africa
Africa|hCoV-19/Nigeria/OY592-CV167/2020|EPI ISL 527898|B.1.265|Nigeria|2020-06-10	Africa|hCoV-19/South Africa/KRISP-K002431/2020|EPI ISL 515792|C.1|South Africa|2020-07-29	0.0009116104	Africa
Africa|hCoV-19/Nigeria/OY595-CV168/2020|EPI ISL 527899|B.1.265|Nigeria|2020-06-09	Africa|hCoV-19/South Africa/KRISP-K002431/2020|EPI ISL 515792|C.1|South Africa|2020-07-29	0.0009424960	Africa
Africa|hCoV-19/Nigeria/OY598-CV169/2020|EPI ISL 527900|B.1.1|Nigeria|2020-06-09	Africa|hCoV-19/South Africa/KRISP-K002431/2020|EPI ISL 515792|C.1|South Africa|2020-07-29	0.0007256579	Africa
Africa|hCoV-19/Nigeria/OY605-CV170/2020|EPI ISL 527901|B.1.1|Nigeria|2020-06-12	Africa|hCoV-19/South Africa/KRISP-K002431/2020|EPI ISL 515792|C.1|South Africa|2020-07-29	0.0007425585	Africa
Africa|hCoV-19/Nigeria/OY608-CV172/2020|EPI ISL 527903|B.1.1|Nigeria|2020-06-11	Africa|hCoV-19/South Africa/KRISP-K002431/2020|EPI ISL 515792|C.1|South Africa|2020-07-29	0.0005451818	Africa
Africa|hCoV-19/Nigeria/OY612-CV173/2020|EPI ISL 527904|B.1.1|Nigeria|2020-06-13	Africa|hCoV-19/South Africa/KRISP-K002431/2020|EPI ISL 515792|C.1|South Africa|2020-07-29	0.0006080328	Africa
Africa|hCoV-19/Nigeria/OY616-CV174/2020|EPI ISL 527905|B.1.1|Nigeria|2020-06-12	Africa|hCoV-19/South Africa/KRISP-K002431/2020|EPI ISL 515792|C.1|South Africa|2020-07-29	0.0007436646	Africa
Africa|hCoV-19/Nigeria/OY625-CV182/2020|EPI ISL 527909|B.1.1|Nigeria|2020-06-13	Africa|hCoV-19/South Africa/KRISP-K002431/2020|EPI ISL 515792|C.1|South Africa|2020-07-29	0.0006147803	Africa
Africa|hCoV-19/Nigeria/OY626-CV183/2020|EPI ISL 527910|B.1.1|Nigeria|2020-06-13	Africa|hCoV-19/South Africa/KRISP-K002431/2020|EPI ISL 515792|C.1|South Africa|2020-07-29	0.0006124584	Africa
Africa|hCoV-19/Nigeria/OY627-CV184/2020|EPI ISL 527911|B.1.1|Nigeria|2020-06-13	Africa|hCoV-19/South Africa/KRISP-K002431/2020|EPI ISL 515792|C.1|South Africa|2020-07-29	0.0004726047	Africa
Africa|hCoV-19/Nigeria/OY628-CV185/2020|EPI ISL 527912|B.1.1|Nigeria|2020-06-13	Africa|hCoV-19/South Africa/KRISP-K002431/2020|EPI ISL 515792|C.1|South Africa|2020-07-29	0.0007088384	Africa
Africa|hCoV-19/Nigeria/OY633-CV189/2020|EPI ISL 527914|B.1.1.71|Nigeria|2020-06-16	Africa|hCoV-19/South Africa/KRISP-K002431/2020|EPI ISL 515792|C.1|South Africa|2020-07-29	0.0006750412	Africa
Africa|hCoV-19/Nigeria/OY636-CV192/2020|EPI ISL 527915|B.1.1|Nigeria|2020-06-17	Africa|hCoV-19/South Africa/KRISP-K002431/2020|EPI ISL 515792|C.1|South Africa|2020-07-29	0.0005736999	Africa
Africa|hCoV-19/Senegal/003/2020|EPI ISL 418206|B.1.356|Senegal|2020-02-28	Africa|hCoV-19/South Africa/KRISP-K002431/2020|EPI ISL 515792|C.1|South Africa|2020-07-29	0.0006767471	Africa
Africa|hCoV-19/Senegal/016/2020|EPI ISL 418207|B.1.356|Senegal|2020-03-02	Africa|hCoV-19/South Africa/KRISP-K002431/2020|EPI ISL 515792|C.1|South Africa|2020-07-29	0.0006750571	Africa
Africa|hCoV-19/Senegal/020/2020|EPI ISL 418208|B.1.356|Senegal|2020-03-04	Africa|hCoV-19/South Africa/KRISP-K002431/2020|EPI ISL 515792|C.1|South Africa|2020-07-29	0.0006769534	Africa
Africa|hCoV-19/Senegal/026/2020|EPI ISL 418209|B.1.356|Senegal|2020-03-03	Africa|hCoV-19/South Africa/KRISP-K002431/2020|EPI ISL 515792|C.1|South Africa|2020-07-29	0.0007088245	Africa
Africa|hCoV-19/Senegal/073/2020|EPI ISL 418210|B.1|Senegal|2020-03-10	Africa|hCoV-19/South Africa/KRISP-K002431/2020|EPI ISL 515792|C.1|South Africa|2020-07-29	0.0005737636	Africa
Africa|hCoV-19/Senegal/082/2020|EPI ISL 418211|B.1|Senegal|2020-03-11	Africa|hCoV-19/South Africa/KRISP-K002431/2020|EPI ISL 515792|C.1|South Africa|2020-07-29	0.0005740348	Africa
Africa|hCoV-19/Senegal/087/2020|EPI ISL 418212|B.1|Senegal|2020-03-11	Africa|hCoV-19/South Africa/KRISP-K002431/2020|EPI ISL 515792|C.1|South Africa|2020-07-29	0.0005754921	Africa
Africa|hCoV-19/Senegal/094/2020|EPI ISL 418213|B.1|Senegal|2020-03-12	Africa|hCoV-19/South Africa/KRISP-K002431/2020|EPI ISL 515792|C.1|South Africa|2020-07-29	0.0006081015	Africa
Africa|hCoV-19/Senegal/102/2020|EPI ISL 418214|B.1|Senegal|2020-03-12	Africa|hCoV-19/South Africa/KRISP-K002431/2020|EPI ISL 515792|C.1|South Africa|2020-07-29	0.0005257619	Africa
Africa|hCoV-19/Senegal/119/2020|EPI ISL 418215|B.1|Senegal|2020-03-12	Africa|hCoV-19/South Africa/KRISP-K002431/2020|EPI ISL 515792|C.1|South Africa|2020-07-29	0.0006462990	Africa
Africa|hCoV-19/Senegal/1351/2020|EPI ISL 480556|B.6|Senegal|2020-03-28	Africa|hCoV-19/South Africa/KRISP-K002431/2020|EPI ISL 515792|C.1|South Africa|2020-07-29	0.0008459058	Africa
Africa|hCoV-19/Senegal/136/2020|EPI ISL 418216|A.2|Senegal|2020-03-13	Africa|hCoV-19/South Africa/KRISP-K002431/2020|EPI ISL 515792|C.1|South Africa|2020-07-29	0.0009453195	Africa
Africa|hCoV-19/Senegal/139/2020|EPI ISL 418217|B.1|Senegal|2020-03-13	Africa|hCoV-19/South Africa/KRISP-K002431/2020|EPI ISL 515792|C.1|South Africa|2020-07-29	0.0006114138	Africa
Africa|hCoV-19/Senegal/1683/2020|EPI ISL 480783|B.1|Senegal|2020-03-31	Africa|hCoV-19/South Africa/KRISP-K002431/2020|EPI ISL 515792|C.1|South Africa|2020-07-29	0.0005751029	Africa
Africa|hCoV-19/Senegal/1749/2020|EPI ISL 480787|B.1|Senegal|2020-03-31	Africa|hCoV-19/South Africa/KRISP-K002431/2020|EPI ISL 515792|C.1|South Africa|2020-07-29	0.0005763174	Africa
Africa|hCoV-19/Senegal/1966/2020|EPI ISL 480789|A.11|Senegal|2020-04-01	Africa|hCoV-19/South Africa/KRISP-K002431/2020|EPI ISL 515792|C.1|South Africa|2020-07-29	0.0009119343	Africa
Africa|hCoV-19/Senegal/2840/2020|EPI ISL 481220|B.1|Senegal|2020-04-06	Africa|hCoV-19/South Africa/KRISP-K002431/2020|EPI ISL 515792|C.1|South Africa|2020-07-29	0.0007640788	Africa
Africa|hCoV-19/Senegal/2865/2020|EPI ISL 481234|B.1|Senegal|2020-04-07	Africa|hCoV-19/South Africa/KRISP-K002431/2020|EPI ISL 515792|C.1|South Africa|2020-07-29	0.0007916075	Africa
Africa|hCoV-19/Senegal/306/2020|EPI ISL 420069|B.3|Senegal|2020-03-17	Africa|hCoV-19/South Africa/KRISP-K002431/2020|EPI ISL 515792|C.1|South Africa|2020-07-29	0.0007426137	Africa
Africa|hCoV-19/Senegal/315/2020|EPI ISL 420070|B.1|Senegal|2020-03-17	Africa|hCoV-19/South Africa/KRISP-K002431/2020|EPI ISL 515792|C.1|South Africa|2020-07-29	0.0006412633	Africa
Africa|hCoV-19/Senegal/328/2020|EPI ISL 420071|B.1|Senegal|2020-03-17	Africa|hCoV-19/South Africa/KRISP-K002431/2020|EPI ISL 515792|C.1|South Africa|2020-07-29	0.0008614148	Africa
Africa|hCoV-19/Senegal/3331/2020|EPI ISL 481235|B.1.5|Senegal|2020-04-09	Africa|hCoV-19/South Africa/KRISP-K002431/2020|EPI ISL 515792|C.1|South Africa|2020-07-29	0.0005741845	Africa
Africa|hCoV-19/Senegal/370/2020|EPI ISL 420072|B.1|Senegal|2020-03-18	Africa|hCoV-19/South Africa/KRISP-K002431/2020|EPI ISL 515792|C.1|South Africa|2020-07-29	0.0006767997	Africa
Africa|hCoV-19/Senegal/382/2020|EPI ISL 420073|B.1|Senegal|2020-03-19	Africa|hCoV-19/South Africa/KRISP-K002431/2020|EPI ISL 515792|C.1|South Africa|2020-07-29	0.0006751162	Africa
Africa|hCoV-19/Senegal/45436/2020|EPI ISL 498238|B.1.1|Senegal|2020-05-27	Africa|hCoV-19/South Africa/KRISP-K002431/2020|EPI ISL 515792|C.1|South Africa|2020-07-29	0.0005401586	Africa
Africa|hCoV-19/Senegal/45557/2020|EPI ISL 498239|B.1.1|Senegal|2020-05-27	Africa|hCoV-19/South Africa/KRISP-K002431/2020|EPI ISL 515792|C.1|South Africa|2020-07-29	0.0005441277	Africa
Africa|hCoV-19/Senegal/52357/2020|EPI ISL 498240|B.1.5.12|Senegal|2020-06-03	Africa|hCoV-19/South Africa/KRISP-K002431/2020|EPI ISL 515792|C.1|South Africa|2020-07-29	0.0008170542	Africa
Africa|hCoV-19/Senegal/52907/2020|EPI ISL 498241|B.1.5.12|Senegal|2020-06-05	Africa|hCoV-19/South Africa/KRISP-K002431/2020|EPI ISL 515792|C.1|South Africa|2020-07-29	0.0010822240	Africa
Africa|hCoV-19/Senegal/55499/2020|EPI ISL 498242|B.1.5|Senegal|2020-06-07	Africa|hCoV-19/South Africa/KRISP-K002431/2020|EPI ISL 515792|C.1|South Africa|2020-07-29	0.0006762827	Africa
Africa|hCoV-19/Senegal/55703/2020|EPI ISL 477148|B.1.356|Senegal|2020-06-07	Africa|hCoV-19/South Africa/KRISP-K002431/2020|EPI ISL 515792|C.1|South Africa|2020-07-29	0.0007688969	Africa
Africa|hCoV-19/Senegal/55728/2020|EPI ISL 477150|B.1.5.12|Senegal|2020-06-07	Africa|hCoV-19/South Africa/KRISP-K002431/2020|EPI ISL 515792|C.1|South Africa|2020-07-29	0.0007490642	Africa
Africa|hCoV-19/Senegal/55738/2020|EPI ISL 477141|B.1.5.12|Senegal|2020-06-07	Africa|hCoV-19/South Africa/KRISP-K002431/2020|EPI ISL 515792|C.1|South Africa|2020-07-29	0.0008689223	Africa
Africa|hCoV-19/Senegal/55752/2020|EPI ISL 477149|B.1.5.12|Senegal|2020-06-07	Africa|hCoV-19/South Africa/KRISP-K002431/2020|EPI ISL 515792|C.1|South Africa|2020-07-29	0.0007199868	Africa
Africa|hCoV-19/Senegal/57065/2020|EPI ISL 476148|B.1.1.44|Senegal|2020-06-09	Africa|hCoV-19/South Africa/KRISP-K002431/2020|EPI ISL 515792|C.1|South Africa|2020-07-29	0.0006086686	Africa
Africa|hCoV-19/Senegal/5718/2020|EPI ISL 481236|B.1|Senegal|2020-04-18	Africa|hCoV-19/South Africa/KRISP-K002431/2020|EPI ISL 515792|C.1|South Africa|2020-07-29	0.0006445763	Africa
Africa|hCoV-19/Senegal/57273/2020|EPI ISL 498243|B.1.5.12|Senegal|2020-06-07	Africa|hCoV-19/South Africa/KRISP-K002431/2020|EPI ISL 515792|C.1|South Africa|2020-07-29	0.0007426362	Africa
Africa|hCoV-19/Senegal/57476/2020|EPI ISL 476149|B.1.5.12|Senegal|2020-06-06	Africa|hCoV-19/South Africa/KRISP-K002431/2020|EPI ISL 515792|C.1|South Africa|2020-07-29	0.0008827577	Africa
Africa|hCoV-19/Senegal/57503/2020|EPI ISL 498244|B.1.5.12|Senegal|2020-06-09	Africa|hCoV-19/South Africa/KRISP-K002431/2020|EPI ISL 515792|C.1|South Africa|2020-07-29	0.0008879917	Africa
Africa|hCoV-19/Senegal/57540/2020|EPI ISL 476491|B.1.5.12|Senegal|2020-06-09	Africa|hCoV-19/South Africa/KRISP-K002431/2020|EPI ISL 515792|C.1|South Africa|2020-07-29	0.0009557159	Africa
Africa|hCoV-19/Senegal/5766/2020|EPI ISL 481237|B.1.5.12|Senegal|2020-04-17	Africa|hCoV-19/South Africa/KRISP-K002431/2020|EPI ISL 515792|C.1|South Africa|2020-07-29	0.0007426430	Africa
Africa|hCoV-19/Senegal/5770/2020|EPI ISL 481238|B.1|Senegal|2020-04-17	Africa|hCoV-19/South Africa/KRISP-K002431/2020|EPI ISL 515792|C.1|South Africa|2020-07-29	0.0006663113	Africa
Africa|hCoV-19/Senegal/5785/2020|EPI ISL 481239|B.1.5.12|Senegal|2020-04-17	Africa|hCoV-19/South Africa/KRISP-K002431/2020|EPI ISL 515792|C.1|South Africa|2020-07-29	0.0007090812	Africa
Africa|hCoV-19/Senegal/5971/2020|EPI ISL 481240|B.1.5|Senegal|2020-04-18	Africa|hCoV-19/South Africa/KRISP-K002431/2020|EPI ISL 515792|C.1|South Africa|2020-07-29	0.0006115102	Africa
Africa|hCoV-19/Senegal/5986/2020|EPI ISL 481243|B.1|Senegal|2020-04-18	Africa|hCoV-19/South Africa/KRISP-K002431/2020|EPI ISL 515792|C.1|South Africa|2020-07-29	0.0007090574	Africa
Africa|hCoV-19/Senegal/600/2020|EPI ISL 420074|B.1.5|Senegal|2020-03-20	Africa|hCoV-19/South Africa/KRISP-K002431/2020|EPI ISL 515792|C.1|South Africa|2020-07-29	0.0006075289	Africa
Africa|hCoV-19/Senegal/611/2020|EPI ISL 420076|B.1|Senegal|2020-03-20	Africa|hCoV-19/South Africa/KRISP-K002431/2020|EPI ISL 515792|C.1|South Africa|2020-07-29	0.0006413194	Africa
Africa|hCoV-19/Senegal/618/2020|EPI ISL 420077|A|Senegal|2020-03-20	Africa|hCoV-19/South Africa/KRISP-K002431/2020|EPI ISL 515792|C.1|South Africa|2020-07-29	0.0008777433	Africa
Africa|hCoV-19/Senegal/620/2020|EPI ISL 420078|A.11|Senegal|2020-03-20	Africa|hCoV-19/South Africa/KRISP-K002431/2020|EPI ISL 515792|C.1|South Africa|2020-07-29	0.0008797923	Africa
Africa|hCoV-19/Senegal/62365/2020|EPI ISL 476492|B.1.5.12|Senegal|2020-06-10	Africa|hCoV-19/South Africa/KRISP-K002431/2020|EPI ISL 515792|C.1|South Africa|2020-07-29	0.0007088580	Africa
Africa|hCoV-19/Senegal/62368/2020|EPI ISL 476493|B.1.1|Senegal|2020-06-10	Africa|hCoV-19/South Africa/KRISP-K002431/2020|EPI ISL 515792|C.1|South Africa|2020-07-29	0.0004724187	Africa
Africa|hCoV-19/Senegal/62431/2020|EPI ISL 498247|B.1.5.12|Senegal|2020-06-10	Africa|hCoV-19/South Africa/KRISP-K002431/2020|EPI ISL 515792|C.1|South Africa|2020-07-29	0.0006509439	Africa
Africa|hCoV-19/Senegal/62872/2020|EPI ISL 476494|B.1.5.12|Senegal|2020-06-11	Africa|hCoV-19/South Africa/KRISP-K002431/2020|EPI ISL 515792|C.1|South Africa|2020-07-29	0.0007103856	Africa
Africa|hCoV-19/Senegal/62874/2020|EPI ISL 476495|B.1.5.12|Senegal|2020-06-11	Africa|hCoV-19/South Africa/KRISP-K002431/2020|EPI ISL 515792|C.1|South Africa|2020-07-29	0.0007787201	Africa
Africa|hCoV-19/Senegal/63263/2020|EPI ISL 498249|B.1.5.12|Senegal|2020-06-11	Africa|hCoV-19/South Africa/KRISP-K002431/2020|EPI ISL 515792|C.1|South Africa|2020-07-29	0.0007127930	Africa
Africa|hCoV-19/Senegal/63728/2020|EPI ISL 476497|B.1.356|Senegal|2020-06-12	Africa|hCoV-19/South Africa/KRISP-K002431/2020|EPI ISL 515792|C.1|South Africa|2020-07-29	0.0007889022	Africa
Africa|hCoV-19/Senegal/63742/2020|EPI ISL 476514|B.1.5.12|Senegal|2020-06-12	Africa|hCoV-19/South Africa/KRISP-K002431/2020|EPI ISL 515792|C.1|South Africa|2020-07-29	0.0007426425	Africa
Africa|hCoV-19/Senegal/640/2020|EPI ISL 420079|B.1|Senegal|2020-03-20	Africa|hCoV-19/South Africa/KRISP-K002431/2020|EPI ISL 515792|C.1|South Africa|2020-07-29	0.0009010018	Africa
Africa|hCoV-19/Senegal/64033/2020|EPI ISL 485715|B.1.5|Senegal|2020-06-12	Africa|hCoV-19/South Africa/KRISP-K002431/2020|EPI ISL 515792|C.1|South Africa|2020-07-29	0.0007088580	Africa
Africa|hCoV-19/Senegal/64076/2020|EPI ISL 485716|B.1|Senegal|2020-06-12	Africa|hCoV-19/South Africa/KRISP-K002431/2020|EPI ISL 515792|C.1|South Africa|2020-07-29	0.0009116378	Africa
Africa|hCoV-19/Senegal/64096/2020|EPI ISL 485717|B.1.5.12|Senegal|2020-06-12	Africa|hCoV-19/South Africa/KRISP-K002431/2020|EPI ISL 515792|C.1|South Africa|2020-07-29	0.0007481882	Africa
Africa|hCoV-19/Senegal/64101/2020|EPI ISL 476516|B.1.5.12|Senegal|2020-06-12	Africa|hCoV-19/South Africa/KRISP-K002431/2020|EPI ISL 515792|C.1|South Africa|2020-07-29	0.0007454355	Africa
Africa|hCoV-19/Senegal/64163/2020|EPI ISL 477159|B.1.5.12|Senegal|2020-06-12	Africa|hCoV-19/South Africa/KRISP-K002431/2020|EPI ISL 515792|C.1|South Africa|2020-07-29	0.0009338887	Africa
Africa|hCoV-19/Senegal/64166/2020|EPI ISL 476558|B.1.5.12|Senegal|2020-06-12	Africa|hCoV-19/South Africa/KRISP-K002431/2020|EPI ISL 515792|C.1|South Africa|2020-07-29	0.0009152547	Africa
Africa|hCoV-19/Senegal/6427/2020|EPI ISL 486873|B.1.5|Senegal|2020-04-20	Africa|hCoV-19/South Africa/KRISP-K002431/2020|EPI ISL 515792|C.1|South Africa|2020-07-29	0.0006087530	Africa
Africa|hCoV-19/Senegal/6430/2020|EPI ISL 486872|B.1.1|Senegal|2020-04-11	Africa|hCoV-19/South Africa/KRISP-K002431/2020|EPI ISL 515792|C.1|South Africa|2020-07-29	0.0004401448	Africa
Africa|hCoV-19/Senegal/64709/2020|EPI ISL 476560|B.1.5.12|Senegal|2020-06-13	Africa|hCoV-19/South Africa/KRISP-K002431/2020|EPI ISL 515792|C.1|South Africa|2020-07-29	0.0012596240	Africa
Africa|hCoV-19/Senegal/64716/2020|EPI ISL 498250|B.1.5.12|Senegal|2020-06-13	Africa|hCoV-19/South Africa/KRISP-K002431/2020|EPI ISL 515792|C.1|South Africa|2020-07-29	0.0006771549	Africa
Africa|hCoV-19/Senegal/64729/2020|EPI ISL 477155|B.1.1.44|Senegal|2020-06-11	Africa|hCoV-19/South Africa/KRISP-K002431/2020|EPI ISL 515792|C.1|South Africa|2020-07-29	0.0006107066	Africa
Africa|hCoV-19/Senegal/64763/2020|EPI ISL 476562|B.1.292|Senegal|2020-06-13	Africa|hCoV-19/South Africa/KRISP-K002431/2020|EPI ISL 515792|C.1|South Africa|2020-07-29	0.0007088861	Africa
Africa|hCoV-19/Senegal/64766/2020|EPI ISL 476564|B.1.5.12|Senegal|2020-06-13	Africa|hCoV-19/South Africa/KRISP-K002431/2020|EPI ISL 515792|C.1|South Africa|2020-07-29	0.0007763475	Africa
Africa|hCoV-19/Senegal/64771/2020|EPI ISL 482874|B.1.1.44|Senegal|2020-06-13	Africa|hCoV-19/South Africa/KRISP-K002431/2020|EPI ISL 515792|C.1|South Africa|2020-07-29	0.0006751232	Africa
Africa|hCoV-19/Senegal/64772/2020|EPI ISL 477154|B.1.5.12|Senegal|2020-06-13	Africa|hCoV-19/South Africa/KRISP-K002431/2020|EPI ISL 515792|C.1|South Africa|2020-07-29	0.0008693837	Africa
Africa|hCoV-19/Senegal/6481/2020|EPI ISL 486871|B.1.5|Senegal|2020-04-21	Africa|hCoV-19/South Africa/KRISP-K002431/2020|EPI ISL 515792|C.1|South Africa|2020-07-29	0.0005756615	Africa
Africa|hCoV-19/Senegal/64916/2020|EPI ISL 477156|B.1.5.12|Senegal|2020-06-13	Africa|hCoV-19/South Africa/KRISP-K002431/2020|EPI ISL 515792|C.1|South Africa|2020-07-29	0.0007464173	Africa
Africa|hCoV-19/Senegal/64932/2020|EPI ISL 476569|B.1.1.44|Senegal|2020-06-13	Africa|hCoV-19/South Africa/KRISP-K002431/2020|EPI ISL 515792|C.1|South Africa|2020-07-29	0.0005400748	Africa
Africa|hCoV-19/Senegal/64969/2020|EPI ISL 476570|B.1.5.12|Senegal|2020-06-13	Africa|hCoV-19/South Africa/KRISP-K002431/2020|EPI ISL 515792|C.1|South Africa|2020-07-29	0.0010107726	Africa
Africa|hCoV-19/Senegal/65030/2020|EPI ISL 476572|B.1.5.12|Senegal|2020-06-14	Africa|hCoV-19/South Africa/KRISP-K002431/2020|EPI ISL 515792|C.1|South Africa|2020-07-29	0.0007088094	Africa
Africa|hCoV-19/Senegal/65052/2020|EPI ISL 476574|B.1.5|Senegal|2020-06-13	Africa|hCoV-19/South Africa/KRISP-K002431/2020|EPI ISL 515792|C.1|South Africa|2020-07-29	0.0006443660	Africa
Africa|hCoV-19/Senegal/65428/2020|EPI ISL 485712|B.1.5.12|Senegal|2020-06-14	Africa|hCoV-19/South Africa/KRISP-K002431/2020|EPI ISL 515792|C.1|South Africa|2020-07-29	0.0009157708	Africa
Africa|hCoV-19/Senegal/65481/2020|EPI ISL 477151|B.1.1|Senegal|2020-06-14	Africa|hCoV-19/South Africa/KRISP-K002431/2020|EPI ISL 515792|C.1|South Africa|2020-07-29	0.0006229558	Africa
Africa|hCoV-19/Senegal/65548/2020|EPI ISL 477153|B.1.5.12|Senegal|2020-06-14	Africa|hCoV-19/South Africa/KRISP-K002431/2020|EPI ISL 515792|C.1|South Africa|2020-07-29	0.0008368018	Africa
Africa|hCoV-19/Senegal/65601/2020|EPI ISL 485713|B.1.5.12|Senegal|2020-06-14	Africa|hCoV-19/South Africa/KRISP-K002431/2020|EPI ISL 515792|C.1|South Africa|2020-07-29	0.0007088267	Africa
Africa|hCoV-19/Senegal/659/2020|EPI ISL 480554|B.1|Senegal|2020-03-21	Africa|hCoV-19/South Africa/KRISP-K002431/2020|EPI ISL 515792|C.1|South Africa|2020-07-29	0.0006768778	Africa
Africa|hCoV-19/Senegal/6597/2020|EPI ISL 486870|B.1.356|Senegal|2020-04-23	Africa|hCoV-19/South Africa/KRISP-K002431/2020|EPI ISL 515792|C.1|South Africa|2020-07-29	0.0007088245	Africa
Africa|hCoV-19/Senegal/6619/2020|EPI ISL 498230|B.1|Senegal|2020-04-21	Africa|hCoV-19/South Africa/KRISP-K002431/2020|EPI ISL 515792|C.1|South Africa|2020-07-29	0.0006750436	Africa
Africa|hCoV-19/Senegal/6626/2020|EPI ISL 498229|B.1|Senegal|2020-04-21	Africa|hCoV-19/South Africa/KRISP-K002431/2020|EPI ISL 515792|C.1|South Africa|2020-07-29	0.0007092002	Africa
Africa|hCoV-19/Senegal/66298/2020|EPI ISL 485708|B.1.5.12|Senegal|2020-06-15	Africa|hCoV-19/South Africa/KRISP-K002431/2020|EPI ISL 515792|C.1|South Africa|2020-07-29	0.0009116810	Africa
Africa|hCoV-19/Senegal/66443/2020|EPI ISL 485711|B.1.1|Senegal|2020-06-15	Africa|hCoV-19/South Africa/KRISP-K002431/2020|EPI ISL 515792|C.1|South Africa|2020-07-29	0.0007170810	Africa
Africa|hCoV-19/Senegal/66458/2020|EPI ISL 485710|B.1.1|Senegal|2020-06-15	Africa|hCoV-19/South Africa/KRISP-K002431/2020|EPI ISL 515792|C.1|South Africa|2020-07-29	0.0005061955	Africa
Africa|hCoV-19/Senegal/6751/2020|EPI ISL 486859|B.1.1|Senegal|2020-04-21	Africa|hCoV-19/South Africa/KRISP-K002431/2020|EPI ISL 515792|C.1|South Africa|2020-07-29	0.0005465099	Africa
Africa|hCoV-19/Senegal/6762/2020|EPI ISL 486869|B.1.5.12|Senegal|2020-04-21	Africa|hCoV-19/South Africa/KRISP-K002431/2020|EPI ISL 515792|C.1|South Africa|2020-07-29	0.0008436117	Africa
Africa|hCoV-19/Senegal/68303/2020|EPI ISL 477143|B.1.5.12|Senegal|2020-06-17	Africa|hCoV-19/South Africa/KRISP-K002431/2020|EPI ISL 515792|C.1|South Africa|2020-07-29	0.0007485130	Africa
Africa|hCoV-19/Senegal/68349/2020|EPI ISL 485635|B.1.5.12|Senegal|2020-06-18	Africa|hCoV-19/South Africa/KRISP-K002431/2020|EPI ISL 515792|C.1|South Africa|2020-07-29	0.0008439100	Africa
Africa|hCoV-19/Senegal/6837/2020|EPI ISL 486868|B.1.272|Senegal|2020-04-21	Africa|hCoV-19/South Africa/KRISP-K002431/2020|EPI ISL 515792|C.1|South Africa|2020-07-29	0.0007159082	Africa
Africa|hCoV-19/Senegal/6839/2020|EPI ISL 486867|B.1|Senegal|2020-04-23	Africa|hCoV-19/South Africa/KRISP-K002431/2020|EPI ISL 515792|C.1|South Africa|2020-07-29	0.0006786603	Africa
Africa|hCoV-19/Senegal/68458/2020|EPI ISL 482878|B.1.1|Senegal|2020-06-18	Africa|hCoV-19/South Africa/KRISP-K002431/2020|EPI ISL 515792|C.1|South Africa|2020-07-29	0.0005061956	Africa
Africa|hCoV-19/Senegal/6847/2020|EPI ISL 486865|B.1.272|Senegal|2020-04-02	Africa|hCoV-19/South Africa/KRISP-K002431/2020|EPI ISL 515792|C.1|South Africa|2020-07-29	0.0007426255	Africa
Africa|hCoV-19/Senegal/68488/2020|EPI ISL 482877|B.1.356|Senegal|2020-06-17	Africa|hCoV-19/South Africa/KRISP-K002431/2020|EPI ISL 515792|C.1|South Africa|2020-07-29	0.0008439072	Africa
Africa|hCoV-19/Senegal/68525/2020|EPI ISL 477142|B.1.1|Senegal|2020-06-17	Africa|hCoV-19/South Africa/KRISP-K002431/2020|EPI ISL 515792|C.1|South Africa|2020-07-29	0.0007277747	Africa
Africa|hCoV-19/Senegal/68548/2020|EPI ISL 482876|B.1.5.12|Senegal|2020-06-17	Africa|hCoV-19/South Africa/KRISP-K002431/2020|EPI ISL 515792|C.1|South Africa|2020-07-29	0.0006838171	Africa
Africa|hCoV-19/Senegal/68550/2020|EPI ISL 482875|B.1.5.12|Senegal|2020-06-16	Africa|hCoV-19/South Africa/KRISP-K002431/2020|EPI ISL 515792|C.1|South Africa|2020-07-29	0.0007100082	Africa
Africa|hCoV-19/Senegal/6914/2020|EPI ISL 498237|B.1.5|Senegal|2020-04-24	Africa|hCoV-19/South Africa/KRISP-K002431/2020|EPI ISL 515792|C.1|South Africa|2020-07-29	0.0006895378	Africa
Africa|hCoV-19/Senegal/6934/2020|EPI ISL 498235|B.1.5.12|Senegal|2020-04-22	Africa|hCoV-19/South Africa/KRISP-K002431/2020|EPI ISL 515792|C.1|South Africa|2020-07-29	0.0008151660	Africa
Africa|hCoV-19/Senegal/70339/2020|EPI ISL 477146|B.1.5.12|Senegal|2020-06-20	Africa|hCoV-19/South Africa/KRISP-K002431/2020|EPI ISL 515792|C.1|South Africa|2020-07-29	0.0007932941	Africa
Africa|hCoV-19/Senegal/70427/2020|EPI ISL 477144|B.1.5.12|Senegal|2020-06-20	Africa|hCoV-19/South Africa/KRISP-K002431/2020|EPI ISL 515792|C.1|South Africa|2020-07-29	0.0007951775	Africa
Africa|hCoV-19/Senegal/70440/2020|EPI ISL 477145|B.1.5.12|Senegal|2020-06-19	Africa|hCoV-19/South Africa/KRISP-K002431/2020|EPI ISL 515792|C.1|South Africa|2020-07-29	0.0008662631	Africa
Africa|hCoV-19/Senegal/83493/2020|EPI ISL 498252|B.1.1.44|Senegal|2020-07-09	Africa|hCoV-19/South Africa/KRISP-K002431/2020|EPI ISL 515792|C.1|South Africa|2020-07-29	0.0007621557	Africa
Africa|hCoV-19/Senegal/9068/2020|EPI ISL 498236|B.1.356|Senegal|2020-04-24	Africa|hCoV-19/South Africa/KRISP-K002431/2020|EPI ISL 515792|C.1|South Africa|2020-07-29	0.0007094950	Africa
Africa|hCoV-19/Senegal/9250/2020|EPI ISL 486866|B.1.1|Senegal|2020-04-22	Africa|hCoV-19/South Africa/KRISP-K002431/2020|EPI ISL 515792|C.1|South Africa|2020-07-29	0.0007088244	Africa
Africa|hCoV-19/Senegal/9256/2020|EPI ISL 486864|B.1.1|Senegal|2020-04-23	Africa|hCoV-19/South Africa/KRISP-K002431/2020|EPI ISL 515792|C.1|South Africa|2020-07-29	0.0006478354	Africa
Africa|hCoV-19/Senegal/9369/2020|EPI ISL 486863|B.1.5|Senegal|2020-04-25	Africa|hCoV-19/South Africa/KRISP-K002431/2020|EPI ISL 515792|C.1|South Africa|2020-07-29	0.0005737393	Africa
Africa|hCoV-19/Senegal/9392/2020|EPI ISL 486862|B.1.1|Senegal|2020-04-25	Africa|hCoV-19/South Africa/KRISP-K002431/2020|EPI ISL 515792|C.1|South Africa|2020-07-29	0.0005763955	Africa
Africa|hCoV-19/Senegal/9439/2020|EPI ISL 486861|B.1.1.44|Senegal|2020-04-25	Africa|hCoV-19/South Africa/KRISP-K002431/2020|EPI ISL 515792|C.1|South Africa|2020-07-29	0.0005062981	Africa
Africa|hCoV-19/Senegal/9615/2020|EPI ISL 486860|B.1.5.12|Senegal|2020-04-25	Africa|hCoV-19/South Africa/KRISP-K002431/2020|EPI ISL 515792|C.1|South Africa|2020-07-29	0.0006750436	Africa
Africa|hCoV-19/Senegal/9819/2020|EPI ISL 498233|B.1|Senegal|2020-04-25	Africa|hCoV-19/South Africa/KRISP-K002431/2020|EPI ISL 515792|C.1|South Africa|2020-07-29	0.0007216270	Africa
Africa|hCoV-19/Senegal/9821/2020|EPI ISL 498232|B.1.356|Senegal|2020-04-25	Africa|hCoV-19/South Africa/KRISP-K002431/2020|EPI ISL 515792|C.1|South Africa|2020-07-29	0.0006487503	Africa
Africa|hCoV-19/Senegal/9838/2020|EPI ISL 498231|B.1.272|Senegal|2020-04-25	Africa|hCoV-19/South Africa/KRISP-K002431/2020|EPI ISL 515792|C.1|South Africa|2020-07-29	0.0007490976	Africa
Africa|hCoV-19/Sierra Leone/KGH-G-8548/2020|EPI ISL 512811|B.1|Sierra Leone|2020-03-30	Africa|hCoV-19/South Africa/KRISP-K002431/2020|EPI ISL 515792|C.1|South Africa|2020-07-29	0.0006751164	Africa
Africa|hCoV-19/Sierra Leone/KGH-G-8549/2020|EPI ISL 512812|B.1.1|Sierra Leone|2020-03-31	Africa|hCoV-19/South Africa/KRISP-K002431/2020|EPI ISL 515792|C.1|South Africa|2020-07-29	0.0004386657	Africa
Africa|hCoV-19/Sierra Leone/KGH-G-8603/2020|EPI ISL 512813|B.1|Sierra Leone|2020-04-23	Africa|hCoV-19/South Africa/KRISP-K002431/2020|EPI ISL 515792|C.1|South Africa|2020-07-29	0.0006753830	Africa
Africa|hCoV-19/Sierra Leone/KGH-G-8604/2020|EPI ISL 512814|B.6|Sierra Leone|2020-04-03	Africa|hCoV-19/South Africa/KRISP-K002431/2020|EPI ISL 515792|C.1|South Africa|2020-07-29	0.0008439638	Africa
Africa|hCoV-19/Sierra Leone/KGH-G-8607/2020|EPI ISL 512815|B.1.1|Sierra Leone|2020-04-03	Africa|hCoV-19/South Africa/KRISP-K002431/2020|EPI ISL 515792|C.1|South Africa|2020-07-29	0.0004726213	Africa
Africa|hCoV-19/Sierra Leone/KGH-G-8625/2020|EPI ISL 512816|A.12|Sierra Leone|2020-04-10	Africa|hCoV-19/South Africa/KRISP-K002431/2020|EPI ISL 515792|C.1|South Africa|2020-07-29	0.0011482099	Africa
Africa|hCoV-19/Sierra Leone/KGH-G-8626/2020|EPI ISL 512817|A.12|Sierra Leone|2020-04-10	Africa|hCoV-19/South Africa/KRISP-K002431/2020|EPI ISL 515792|C.1|South Africa|2020-07-29	0.0010467418	Africa
Africa|hCoV-19/Sierra Leone/KGH-G-8627/2020|EPI ISL 512818|B.1.5|Sierra Leone|2020-04-08	Africa|hCoV-19/South Africa/KRISP-K002431/2020|EPI ISL 515792|C.1|South Africa|2020-07-29	0.0006075411	Africa
Africa|hCoV-19/Sierra Leone/KGH-G-8668/2020|EPI ISL 512819|A.12|Sierra Leone|2020-04-11	Africa|hCoV-19/South Africa/KRISP-K002431/2020|EPI ISL 515792|C.1|South Africa|2020-07-29	0.0010390159	Africa
Africa|hCoV-19/Sierra Leone/KGH-G-8669/2020|EPI ISL 512820|A.12|Sierra Leone|2020-04-14	Africa|hCoV-19/South Africa/KRISP-K002431/2020|EPI ISL 515792|C.1|South Africa|2020-07-29	0.0010805760	Africa
Africa|hCoV-19/South Africa/KRISP-0001/2020|EPI ISL 467431|B|South Africa|2020-03-23	Africa|hCoV-19/South Africa/KRISP-K002431/2020|EPI ISL 515792|C.1|South Africa|2020-07-29	0.0006088499	Africa
Africa|hCoV-19/South Africa/KRISP-0016/2020|EPI ISL 467432|B.1.106|South Africa|2020-03-28	Africa|hCoV-19/South Africa/KRISP-K002431/2020|EPI ISL 515792|C.1|South Africa|2020-07-29	0.0005737578	Africa
Africa|hCoV-19/South Africa/KRISP-0017/2020|EPI ISL 467433|B.1.5|South Africa|2020-04-03	Africa|hCoV-19/South Africa/KRISP-K002431/2020|EPI ISL 515792|C.1|South Africa|2020-07-29	0.0005399964	Africa
Africa|hCoV-19/South Africa/KRISP-0019/2020|EPI ISL 467434|B.1.5|South Africa|2020-04-02	Africa|hCoV-19/South Africa/KRISP-K002431/2020|EPI ISL 515792|C.1|South Africa|2020-07-29	0.0005399964	Africa
Africa|hCoV-19/South Africa/KRISP-0021/2020|EPI ISL 467435|B.1.5|South Africa|2020-04-02	Africa|hCoV-19/South Africa/KRISP-K002431/2020|EPI ISL 515792|C.1|South Africa|2020-07-29	0.0005740097	Africa
Africa|hCoV-19/South Africa/KRISP-0024/2020|EPI ISL 467436|B.1.106|South Africa|2020-04-01	Africa|hCoV-19/South Africa/KRISP-K002431/2020|EPI ISL 515792|C.1|South Africa|2020-07-29	0.0005204857	Africa
Africa|hCoV-19/South Africa/KRISP-0026/2020|EPI ISL 467437|B.1.106|South Africa|2020-04-01	Africa|hCoV-19/South Africa/KRISP-K002431/2020|EPI ISL 515792|C.1|South Africa|2020-07-29	0.0005742822	Africa
Africa|hCoV-19/South Africa/KRISP-0028/2020|EPI ISL 467438|B.1.106|South Africa|2020-04-02	Africa|hCoV-19/South Africa/KRISP-K002431/2020|EPI ISL 515792|C.1|South Africa|2020-07-29	0.0006254596	Africa
Africa|hCoV-19/South Africa/KRISP-0029/2020|EPI ISL 467439|B.1.5|South Africa|2020-04-02	Africa|hCoV-19/South Africa/KRISP-K002431/2020|EPI ISL 515792|C.1|South Africa|2020-07-29	0.0005654681	Africa
Africa|hCoV-19/South Africa/KRISP-0033/2020|EPI ISL 467440|B.1.106|South Africa|2020-04-01	Africa|hCoV-19/South Africa/KRISP-K002431/2020|EPI ISL 515792|C.1|South Africa|2020-07-29	0.0005806543	Africa
Africa|hCoV-19/South Africa/KRISP-0035/2020|EPI ISL 467441|B.1.5|South Africa|2020-03-27	Africa|hCoV-19/South Africa/KRISP-K002431/2020|EPI ISL 515792|C.1|South Africa|2020-07-29	0.0005399783	Africa
Africa|hCoV-19/South Africa/KRISP-0041/2020|EPI ISL 467443|B.1.5|South Africa|2020-03-25	Africa|hCoV-19/South Africa/KRISP-K002431/2020|EPI ISL 515792|C.1|South Africa|2020-07-29	0.0005399782	Africa
Africa|hCoV-19/South Africa/KRISP-005/2020|EPI ISL 455630|B.1.5|South Africa|2020-04-29	Africa|hCoV-19/South Africa/KRISP-K002431/2020|EPI ISL 515792|C.1|South Africa|2020-07-29	0.0005966754	Africa
Africa|hCoV-19/South Africa/KRISP-0055/2020|EPI ISL 467444|B.1.5|South Africa|2020-03-24	Africa|hCoV-19/South Africa/KRISP-K002431/2020|EPI ISL 515792|C.1|South Africa|2020-07-29	0.0005399770	Africa
Africa|hCoV-19/South Africa/KRISP-0056/2020|EPI ISL 467445|B.1.5|South Africa|2020-04-04	Africa|hCoV-19/South Africa/KRISP-K002431/2020|EPI ISL 515792|C.1|South Africa|2020-07-29	0.0006075532	Africa
Africa|hCoV-19/South Africa/KRISP-0057/2020|EPI ISL 467446|B.1.5|South Africa|2020-03-29	Africa|hCoV-19/South Africa/KRISP-K002431/2020|EPI ISL 515792|C.1|South Africa|2020-07-29	0.0005405620	Africa
Africa|hCoV-19/South Africa/KRISP-0059/2020|EPI ISL 467448|B.1.5|South Africa|2020-04-01	Africa|hCoV-19/South Africa/KRISP-K002431/2020|EPI ISL 515792|C.1|South Africa|2020-07-29	0.0006159024	Africa
Africa|hCoV-19/South Africa/KRISP-0065/2020|EPI ISL 467449|B.1.106|South Africa|2020-04-04	Africa|hCoV-19/South Africa/KRISP-K002431/2020|EPI ISL 515792|C.1|South Africa|2020-07-29	0.0005745915	Africa
Africa|hCoV-19/South Africa/KRISP-0066/2020|EPI ISL 467450|B.1.106|South Africa|2020-04-03	Africa|hCoV-19/South Africa/KRISP-K002431/2020|EPI ISL 515792|C.1|South Africa|2020-07-29	0.0005737384	Africa
Africa|hCoV-19/South Africa/KRISP-0067/2020|EPI ISL 467451|B.1.5|South Africa|2020-04-03	Africa|hCoV-19/South Africa/KRISP-K002431/2020|EPI ISL 515792|C.1|South Africa|2020-07-29	0.0005399782	Africa
Africa|hCoV-19/South Africa/KRISP-0074/2020|EPI ISL 467452|B.1.106|South Africa|2020-04-04	Africa|hCoV-19/South Africa/KRISP-K002431/2020|EPI ISL 515792|C.1|South Africa|2020-07-29	0.0005517690	Africa
Africa|hCoV-19/South Africa/KRISP-0075/2020|EPI ISL 467453|B.1.106|South Africa|2020-04-04	Africa|hCoV-19/South Africa/KRISP-K002431/2020|EPI ISL 515792|C.1|South Africa|2020-07-29	0.0005740485	Africa
Africa|hCoV-19/South Africa/KRISP-0080/2020|EPI ISL 467454|B.1.106|South Africa|2020-04-01	Africa|hCoV-19/South Africa/KRISP-K002431/2020|EPI ISL 515792|C.1|South Africa|2020-07-29	0.0005737386	Africa
Africa|hCoV-19/South Africa/KRISP-0081/2020|EPI ISL 467455|B.1.106|South Africa|2020-04-06	Africa|hCoV-19/South Africa/KRISP-K002431/2020|EPI ISL 515792|C.1|South Africa|2020-07-29	0.0005737385	Africa
Africa|hCoV-19/South Africa/KRISP-0084/2020|EPI ISL 467456|B.1.106|South Africa|2020-04-05	Africa|hCoV-19/South Africa/KRISP-K002431/2020|EPI ISL 515792|C.1|South Africa|2020-07-29	0.0005737385	Africa
Africa|hCoV-19/South Africa/KRISP-0088/2020|EPI ISL 467457|B.1.106|South Africa|2020-04-07	Africa|hCoV-19/South Africa/KRISP-K002431/2020|EPI ISL 515792|C.1|South Africa|2020-07-29	0.0005737385	Africa
Africa|hCoV-19/South Africa/KRISP-0089/2020|EPI ISL 467458|B.1.106|South Africa|2020-04-05	Africa|hCoV-19/South Africa/KRISP-K002431/2020|EPI ISL 515792|C.1|South Africa|2020-07-29	0.0005851305	Africa
Africa|hCoV-19/South Africa/KRISP-0090/2020|EPI ISL 467459|B.1.106|South Africa|2020-04-03	Africa|hCoV-19/South Africa/KRISP-K002431/2020|EPI ISL 515792|C.1|South Africa|2020-07-29	0.0005865827	Africa
Africa|hCoV-19/South Africa/KRISP-0096/2020|EPI ISL 467461|B.1.106|South Africa|2020-04-01	Africa|hCoV-19/South Africa/KRISP-K002431/2020|EPI ISL 515792|C.1|South Africa|2020-07-29	0.0005442437	Africa
Africa|hCoV-19/South Africa/KRISP-0097/2020|EPI ISL 467462|B.1.106|South Africa|2020-04-01	Africa|hCoV-19/South Africa/KRISP-K002431/2020|EPI ISL 515792|C.1|South Africa|2020-07-29	0.0005741070	Africa
Africa|hCoV-19/South Africa/KRISP-0111/2020|EPI ISL 467465|B.1.106|South Africa|2020-04-01	Africa|hCoV-19/South Africa/KRISP-K002431/2020|EPI ISL 515792|C.1|South Africa|2020-07-29	0.0006778411	Africa
Africa|hCoV-19/South Africa/KRISP-0113/2020|EPI ISL 467467|B.1.106|South Africa|2020-04-05	Africa|hCoV-19/South Africa/KRISP-K002431/2020|EPI ISL 515792|C.1|South Africa|2020-07-29	0.0006075268	Africa
Africa|hCoV-19/South Africa/KRISP-0115/2020|EPI ISL 467468|B.1.5|South Africa|2020-04-04	Africa|hCoV-19/South Africa/KRISP-K002431/2020|EPI ISL 515792|C.1|South Africa|2020-07-29	0.0005399782	Africa
Africa|hCoV-19/South Africa/KRISP-0118/2020|EPI ISL 467470|B.1.106|South Africa|2020-04-01	Africa|hCoV-19/South Africa/KRISP-K002431/2020|EPI ISL 515792|C.1|South Africa|2020-07-29	0.0005737579	Africa
Africa|hCoV-19/South Africa/KRISP-0119/2020|EPI ISL 467471|B.1.5|South Africa|2020-04-01	Africa|hCoV-19/South Africa/KRISP-K002431/2020|EPI ISL 515792|C.1|South Africa|2020-07-29	0.0005399782	Africa
Africa|hCoV-19/South Africa/KRISP-012/2020|EPI ISL 421576|B.1.1.10|South Africa|2020-04-01	Africa|hCoV-19/South Africa/KRISP-K002431/2020|EPI ISL 515792|C.1|South Africa|2020-07-29	0.0005742869	Africa
Africa|hCoV-19/South Africa/KRISP-0120/2020|EPI ISL 467472|B.1.106|South Africa|2020-04-01	Africa|hCoV-19/South Africa/KRISP-K002431/2020|EPI ISL 515792|C.1|South Africa|2020-07-29	0.0006075267	Africa
Africa|hCoV-19/South Africa/KRISP-0123/2020|EPI ISL 467475|B.1.5|South Africa|2020-05-14	Africa|hCoV-19/South Africa/KRISP-K002431/2020|EPI ISL 515792|C.1|South Africa|2020-07-29	0.0006412936	Africa
Africa|hCoV-19/South Africa/KRISP-0124/2020|EPI ISL 467476|B.1.1.57|South Africa|2020-05-13	Africa|hCoV-19/South Africa/KRISP-K002431/2020|EPI ISL 515792|C.1|South Africa|2020-07-29	0.0004756765	Africa
Africa|hCoV-19/South Africa/KRISP-0125/2020|EPI ISL 467477|B.1.1.52|South Africa|2020-05-13	Africa|hCoV-19/South Africa/KRISP-K002431/2020|EPI ISL 515792|C.1|South Africa|2020-07-29	0.0005399526	Africa
Africa|hCoV-19/South Africa/KRISP-0126/2020|EPI ISL 467478|B.1.1.40|South Africa|2020-05-13	Africa|hCoV-19/South Africa/KRISP-K002431/2020|EPI ISL 515792|C.1|South Africa|2020-07-29	0.0006412330	Africa
Africa|hCoV-19/South Africa/KRISP-0127/2020|EPI ISL 467479|B.1.5.19|South Africa|2020-05-13	Africa|hCoV-19/South Africa/KRISP-K002431/2020|EPI ISL 515792|C.1|South Africa|2020-07-29	0.0005737521	Africa
Africa|hCoV-19/South Africa/KRISP-0128/2020|EPI ISL 467480|B.1.1.57|South Africa|2020-05-13	Africa|hCoV-19/South Africa/KRISP-K002431/2020|EPI ISL 515792|C.1|South Africa|2020-07-29	0.0004744518	Africa
Africa|hCoV-19/South Africa/KRISP-0129/2020|EPI ISL 467481|B.1.1.52|South Africa|2020-05-13	Africa|hCoV-19/South Africa/KRISP-K002431/2020|EPI ISL 515792|C.1|South Africa|2020-07-29	0.0005737115	Africa
Africa|hCoV-19/South Africa/KRISP-0130/2020|EPI ISL 467482|B.1.1.57|South Africa|2020-05-13	Africa|hCoV-19/South Africa/KRISP-K002431/2020|EPI ISL 515792|C.1|South Africa|2020-07-29	0.0005061852	Africa
Africa|hCoV-19/South Africa/KRISP-0131/2020|EPI ISL 467483|B.1.5|South Africa|2020-05-13	Africa|hCoV-19/South Africa/KRISP-K002431/2020|EPI ISL 515792|C.1|South Africa|2020-07-29	0.0006075289	Africa
Africa|hCoV-19/South Africa/KRISP-0132/2020|EPI ISL 467484|B.1.1.40|South Africa|2020-05-13	Africa|hCoV-19/South Africa/KRISP-K002431/2020|EPI ISL 515792|C.1|South Africa|2020-07-29	0.0005399291	Africa
Africa|hCoV-19/South Africa/KRISP-0133/2020|EPI ISL 467485|B.1.1.57|South Africa|2020-05-13	Africa|hCoV-19/South Africa/KRISP-K002431/2020|EPI ISL 515792|C.1|South Africa|2020-07-29	0.0005399527	Africa
Africa|hCoV-19/South Africa/KRISP-0134/2020|EPI ISL 467486|B.1.1.206|South Africa|2020-05-14	Africa|hCoV-19/South Africa/KRISP-K002431/2020|EPI ISL 515792|C.1|South Africa|2020-07-29	0.0005061732	Africa
Africa|hCoV-19/South Africa/KRISP-0135/2020|EPI ISL 467487|B.1.1.57|South Africa|2020-05-14	Africa|hCoV-19/South Africa/KRISP-K002431/2020|EPI ISL 515792|C.1|South Africa|2020-07-29	0.0004763401	Africa
Africa|hCoV-19/South Africa/KRISP-0136/2020|EPI ISL 467488|B.1.5|South Africa|2020-05-14	Africa|hCoV-19/South Africa/KRISP-K002431/2020|EPI ISL 515792|C.1|South Africa|2020-07-29	0.0006750733	Africa
Africa|hCoV-19/South Africa/KRISP-0137/2020|EPI ISL 467489|B.1.1.52|South Africa|2020-05-14	Africa|hCoV-19/South Africa/KRISP-K002431/2020|EPI ISL 515792|C.1|South Africa|2020-07-29	0.0005399527	Africa
Africa|hCoV-19/South Africa/KRISP-0138/2020|EPI ISL 467490|B.1.1.53|South Africa|2020-05-14	Africa|hCoV-19/South Africa/KRISP-K002431/2020|EPI ISL 515792|C.1|South Africa|2020-07-29	0.0005399654	Africa
Africa|hCoV-19/South Africa/KRISP-0139/2020|EPI ISL 467491|B.1.1|South Africa|2020-05-16	Africa|hCoV-19/South Africa/KRISP-K002431/2020|EPI ISL 515792|C.1|South Africa|2020-07-29	0.0005061954	Africa
Africa|hCoV-19/South Africa/KRISP-0143/2020|EPI ISL 467493|B.1.1.56|South Africa|2020-05-21	Africa|hCoV-19/South Africa/KRISP-K002431/2020|EPI ISL 515792|C.1|South Africa|2020-07-29	0.0005061732	Africa
Africa|hCoV-19/South Africa/KRISP-0144/2020|EPI ISL 467494|B.1.5.16|South Africa|2020-05-30	Africa|hCoV-19/South Africa/KRISP-K002431/2020|EPI ISL 515792|C.1|South Africa|2020-07-29	0.0006075411	Africa
Africa|hCoV-19/South Africa/KRISP-0145/2020|EPI ISL 467495|B.1.106|South Africa|2020-05-30	Africa|hCoV-19/South Africa/KRISP-K002431/2020|EPI ISL 515792|C.1|South Africa|2020-07-29	0.0006075002	Africa
Africa|hCoV-19/South Africa/KRISP-0148/2020|EPI ISL 467498|B.1.1|South Africa|2020-05-30	Africa|hCoV-19/South Africa/KRISP-K002431/2020|EPI ISL 515792|C.1|South Africa|2020-07-29	0.0005399891	Africa
Africa|hCoV-19/South Africa/KRISP-0149/2020|EPI ISL 467499|B.1.1|South Africa|2020-05-30	Africa|hCoV-19/South Africa/KRISP-K002431/2020|EPI ISL 515792|C.1|South Africa|2020-07-29	0.0004724188	Africa
Africa|hCoV-19/South Africa/KRISP-0150/2020|EPI ISL 467500|B.1.1.75|South Africa|2020-05-30	Africa|hCoV-19/South Africa/KRISP-K002431/2020|EPI ISL 515792|C.1|South Africa|2020-07-29	0.0006412200	Africa
Africa|hCoV-19/South Africa/KRISP-0151/2020|EPI ISL 467501|B.1.1|South Africa|2020-06-01	Africa|hCoV-19/South Africa/KRISP-K002431/2020|EPI ISL 515792|C.1|South Africa|2020-07-29	0.0005409274	Africa
Africa|hCoV-19/South Africa/KRISP-0152/2020|EPI ISL 467502|B.1.1|South Africa|2020-06-01	Africa|hCoV-19/South Africa/KRISP-K002431/2020|EPI ISL 515792|C.1|South Africa|2020-07-29	0.0005061954	Africa
Africa|hCoV-19/South Africa/KRISP-0153/2020|EPI ISL 467503|B.1.1|South Africa|2020-06-01	Africa|hCoV-19/South Africa/KRISP-K002431/2020|EPI ISL 515792|C.1|South Africa|2020-07-29	0.0005399527	Africa
Africa|hCoV-19/South Africa/KRISP-0154/2020|EPI ISL 467504|B.1.1|South Africa|2020-06-01	Africa|hCoV-19/South Africa/KRISP-K002431/2020|EPI ISL 515792|C.1|South Africa|2020-07-29	0.0004416157	Africa
Africa|hCoV-19/South Africa/KRISP-0155/2020|EPI ISL 467505|B.1.106|South Africa|2020-06-01	Africa|hCoV-19/South Africa/KRISP-K002431/2020|EPI ISL 515792|C.1|South Africa|2020-07-29	0.0006501324	Africa
Africa|hCoV-19/South Africa/KRISP-0157/2020|EPI ISL 467507|B.1.1.273|South Africa|2020-05-25	Africa|hCoV-19/South Africa/KRISP-K002431/2020|EPI ISL 515792|C.1|South Africa|2020-07-29	0.0005736996	Africa
Africa|hCoV-19/South Africa/KRISP-0158/2020|EPI ISL 467508|B.1.106|South Africa|2020-05-28	Africa|hCoV-19/South Africa/KRISP-K002431/2020|EPI ISL 515792|C.1|South Africa|2020-07-29	0.0006750867	Africa
Africa|hCoV-19/South Africa/KRISP-0159/2020|EPI ISL 467509|B.1.5|South Africa|2020-06-01	Africa|hCoV-19/South Africa/KRISP-K002431/2020|EPI ISL 515792|C.1|South Africa|2020-07-29	0.0005399782	Africa
Africa|hCoV-19/South Africa/KRISP-0160/2020|EPI ISL 467510|B.1.5|South Africa|2020-06-01	Africa|hCoV-19/South Africa/KRISP-K002431/2020|EPI ISL 515792|C.1|South Africa|2020-07-29	0.0005458354	Africa
Africa|hCoV-19/South Africa/KRISP-0161/2020|EPI ISL 467511|B.1.106|South Africa|2020-06-01	Africa|hCoV-19/South Africa/KRISP-K002431/2020|EPI ISL 515792|C.1|South Africa|2020-07-29	0.0006412917	Africa
Africa|hCoV-19/South Africa/KRISP-0165/2020|EPI ISL 467515|B.1.1|South Africa|2020-05-29	Africa|hCoV-19/South Africa/KRISP-K002431/2020|EPI ISL 515792|C.1|South Africa|2020-07-29	0.0004755425	Africa
Africa|hCoV-19/South Africa/KRISP-0166/2020|EPI ISL 467516|B.1.5|South Africa|2020-04-14	Africa|hCoV-19/South Africa/KRISP-K002431/2020|EPI ISL 515792|C.1|South Africa|2020-07-29	0.0006413346	Africa
Africa|hCoV-19/South Africa/KRISP-0167/2020|EPI ISL 467517|B.1.106|South Africa|2020-06-02	Africa|hCoV-19/South Africa/KRISP-K002431/2020|EPI ISL 515792|C.1|South Africa|2020-07-29	0.0006412913	Africa
Africa|hCoV-19/South Africa/KRISP-0168/2020|EPI ISL 467518|B.1.106|South Africa|2020-05-28	Africa|hCoV-19/South Africa/KRISP-K002431/2020|EPI ISL 515792|C.1|South Africa|2020-07-29	0.0006412913	Africa
Africa|hCoV-19/South Africa/KRISP-0169/2020|EPI ISL 467519|B.1|South Africa|2020-05-31	Africa|hCoV-19/South Africa/KRISP-K002431/2020|EPI ISL 515792|C.1|South Africa|2020-07-29	0.0006105766	Africa
Africa|hCoV-19/South Africa/KRISP-0170/2020|EPI ISL 467520|B.1.1.273|South Africa|2020-05-31	Africa|hCoV-19/South Africa/KRISP-K002431/2020|EPI ISL 515792|C.1|South Africa|2020-07-29	0.0005772450	Africa
Africa|hCoV-19/South Africa/KRISP-0174/2020|EPI ISL 467524|B.1.106|South Africa|2020-06-04	Africa|hCoV-19/South Africa/KRISP-K002431/2020|EPI ISL 515792|C.1|South Africa|2020-07-29	0.0006412913	Africa
Africa|hCoV-19/South Africa/KRISP-0175/2020|EPI ISL 482702|B.1.1.273|South Africa|2020-06-05	Africa|hCoV-19/South Africa/KRISP-K002431/2020|EPI ISL 515792|C.1|South Africa|2020-07-29	0.0005757144	Africa
Africa|hCoV-19/South Africa/KRISP-0178/2020|EPI ISL 482704|B.1.1.57|South Africa|2020-06-05	Africa|hCoV-19/South Africa/KRISP-K002431/2020|EPI ISL 515792|C.1|South Africa|2020-07-29	0.0005758430	Africa
Africa|hCoV-19/South Africa/KRISP-0179/2020|EPI ISL 482705|B.1.5.16|South Africa|2020-06-06	Africa|hCoV-19/South Africa/KRISP-K002431/2020|EPI ISL 515792|C.1|South Africa|2020-07-29	0.0007426432	Africa
Africa|hCoV-19/South Africa/KRISP-0185/2020|EPI ISL 482708|B.1.1|South Africa|2020-06-07	Africa|hCoV-19/South Africa/KRISP-K002431/2020|EPI ISL 515792|C.1|South Africa|2020-07-29	0.0005399763	Africa
Africa|hCoV-19/South Africa/KRISP-0190/2020|EPI ISL 482709|B.1.1.273|South Africa|2020-06-06	Africa|hCoV-19/South Africa/KRISP-K002431/2020|EPI ISL 515792|C.1|South Africa|2020-07-29	0.0005741455	Africa
Africa|hCoV-19/South Africa/KRISP-0191/2020|EPI ISL 482710|B.1.106|South Africa|2020-06-04	Africa|hCoV-19/South Africa/KRISP-K002431/2020|EPI ISL 515792|C.1|South Africa|2020-07-29	0.0006754219	Africa
Africa|hCoV-19/South Africa/KRISP-0193/2020|EPI ISL 482848|B.1.106|South Africa|2020-06-03	Africa|hCoV-19/South Africa/KRISP-K002431/2020|EPI ISL 515792|C.1|South Africa|2020-07-29	0.0006473865	Africa
Africa|hCoV-19/South Africa/KRISP-0194/2020|EPI ISL 482849|B.1.106|South Africa|2020-06-06	Africa|hCoV-19/South Africa/KRISP-K002431/2020|EPI ISL 515792|C.1|South Africa|2020-07-29	0.0006645476	Africa
Africa|hCoV-19/South Africa/KRISP-0195/2020|EPI ISL 482850|B.1.106|South Africa|2020-06-07	Africa|hCoV-19/South Africa/KRISP-K002431/2020|EPI ISL 515792|C.1|South Africa|2020-07-29	0.0007258073	Africa
Africa|hCoV-19/South Africa/KRISP-0196/2020|EPI ISL 482712|B.1.106|South Africa|2020-06-08	Africa|hCoV-19/South Africa/KRISP-K002431/2020|EPI ISL 515792|C.1|South Africa|2020-07-29	0.0007088247	Africa
Africa|hCoV-19/South Africa/KRISP-0197/2020|EPI ISL 482713|B.1.1.206|South Africa|2020-06-08	Africa|hCoV-19/South Africa/KRISP-K002431/2020|EPI ISL 515792|C.1|South Africa|2020-07-29	0.0005471155	Africa
Africa|hCoV-19/South Africa/KRISP-0198/2020|EPI ISL 482851|B.1.1|South Africa|2020-06-11	Africa|hCoV-19/South Africa/KRISP-K002431/2020|EPI ISL 515792|C.1|South Africa|2020-07-29	0.0005135368	Africa
Africa|hCoV-19/South Africa/KRISP-0199/2020|EPI ISL 482714|B.1.5|South Africa|2020-06-11	Africa|hCoV-19/South Africa/KRISP-K002431/2020|EPI ISL 515792|C.1|South Africa|2020-07-29	0.0006832965	Africa
Africa|hCoV-19/South Africa/KRISP-02/2020|EPI ISL 421572|B|South Africa|2020-03-23	Africa|hCoV-19/South Africa/KRISP-K002431/2020|EPI ISL 515792|C.1|South Africa|2020-07-29	0.0007937465	Africa
Africa|hCoV-19/South Africa/KRISP-0200/2020|EPI ISL 482715|B.1.5|South Africa|2020-06-11	Africa|hCoV-19/South Africa/KRISP-K002431/2020|EPI ISL 515792|C.1|South Africa|2020-07-29	0.0006492728	Africa
Africa|hCoV-19/South Africa/KRISP-0201/2020|EPI ISL 482716|B.1.1|South Africa|2020-06-11	Africa|hCoV-19/South Africa/KRISP-K002431/2020|EPI ISL 515792|C.1|South Africa|2020-07-29	0.0004724186	Africa
Africa|hCoV-19/South Africa/KRISP-0203/2020|EPI ISL 482852|B.1.1|South Africa|2020-06-11	Africa|hCoV-19/South Africa/KRISP-K002431/2020|EPI ISL 515792|C.1|South Africa|2020-07-29	0.0005065030	Africa
Africa|hCoV-19/South Africa/KRISP-0206/2020|EPI ISL 482719|B.1.5|South Africa|2020-06-11	Africa|hCoV-19/South Africa/KRISP-K002431/2020|EPI ISL 515792|C.1|South Africa|2020-07-29	0.0006428968	Africa
Africa|hCoV-19/South Africa/KRISP-0211/2020|EPI ISL 482720|B.1.5|South Africa|2020-06-11	Africa|hCoV-19/South Africa/KRISP-K002431/2020|EPI ISL 515792|C.1|South Africa|2020-07-29	0.0006077319	Africa
Africa|hCoV-19/South Africa/KRISP-0212/2020|EPI ISL 482721|B.1.5|South Africa|2020-06-11	Africa|hCoV-19/South Africa/KRISP-K002431/2020|EPI ISL 515792|C.1|South Africa|2020-07-29	0.0006093362	Africa
Africa|hCoV-19/South Africa/KRISP-0213/2020|EPI ISL 482722|B.1.5|South Africa|2020-06-11	Africa|hCoV-19/South Africa/KRISP-K002431/2020|EPI ISL 515792|C.1|South Africa|2020-07-29	0.0005741842	Africa
Africa|hCoV-19/South Africa/KRISP-0214/2020|EPI ISL 482723|B.1.5|South Africa|2020-06-11	Africa|hCoV-19/South Africa/KRISP-K002431/2020|EPI ISL 515792|C.1|South Africa|2020-07-29	0.0006779236	Africa
Africa|hCoV-19/South Africa/KRISP-0224/2020|EPI ISL 482724|B.1.144|South Africa|2020-06-11	Africa|hCoV-19/South Africa/KRISP-K002431/2020|EPI ISL 515792|C.1|South Africa|2020-07-29	0.0005807266	Africa
Africa|hCoV-19/South Africa/KRISP-0243/2020|EPI ISL 482725|B.1.140|South Africa|2020-06-14	Africa|hCoV-19/South Africa/KRISP-K002431/2020|EPI ISL 515792|C.1|South Africa|2020-07-29	0.0007617980	Africa
Africa|hCoV-19/South Africa/KRISP-0245/2020|EPI ISL 482726|B.1.144|South Africa|2020-06-14	Africa|hCoV-19/South Africa/KRISP-K002431/2020|EPI ISL 515792|C.1|South Africa|2020-07-29	0.0006412907	Africa
Africa|hCoV-19/South Africa/KRISP-0255/2020|EPI ISL 482728|B.1.5|South Africa|2020-06-14	Africa|hCoV-19/South Africa/KRISP-K002431/2020|EPI ISL 515792|C.1|South Africa|2020-07-29	0.0006140834	Africa
Africa|hCoV-19/South Africa/KRISP-0259/2020|EPI ISL 482729|B.1|South Africa|2020-06-15	Africa|hCoV-19/South Africa/KRISP-K002431/2020|EPI ISL 515792|C.1|South Africa|2020-07-29	0.0007212971	Africa
Africa|hCoV-19/South Africa/KRISP-0260/2020|EPI ISL 482730|B.1.140|South Africa|2020-06-15	Africa|hCoV-19/South Africa/KRISP-K002431/2020|EPI ISL 515792|C.1|South Africa|2020-07-29	0.0007894435	Africa
Africa|hCoV-19/South Africa/KRISP-0261/2020|EPI ISL 482731|B.1.5|South Africa|2020-06-15	Africa|hCoV-19/South Africa/KRISP-K002431/2020|EPI ISL 515792|C.1|South Africa|2020-07-29	0.0006835649	Africa
Africa|hCoV-19/South Africa/KRISP-0266/2020|EPI ISL 482853|B.1.1|South Africa|2020-06-17	Africa|hCoV-19/South Africa/KRISP-K002431/2020|EPI ISL 515792|C.1|South Africa|2020-07-29	0.0006413178	Africa
Africa|hCoV-19/South Africa/KRISP-0267/2020|EPI ISL 482854|A|South Africa|2020-06-17	Africa|hCoV-19/South Africa/KRISP-K002431/2020|EPI ISL 515792|C.1|South Africa|2020-07-29	0.0012332062	Africa
Africa|hCoV-19/South Africa/KRISP-0268/2020|EPI ISL 482855|B.1.1.117|South Africa|2020-06-17	Africa|hCoV-19/South Africa/KRISP-K002431/2020|EPI ISL 515792|C.1|South Africa|2020-07-29	0.0005806548	Africa
Africa|hCoV-19/South Africa/KRISP-0269/2020|EPI ISL 482856|B.1.5|South Africa|2020-06-17	Africa|hCoV-19/South Africa/KRISP-K002431/2020|EPI ISL 515792|C.1|South Africa|2020-07-29	0.0006849506	Africa
Africa|hCoV-19/South Africa/KRISP-0270/2020|EPI ISL 482857|B.1.1.117|South Africa|2020-06-17	Africa|hCoV-19/South Africa/KRISP-K002431/2020|EPI ISL 515792|C.1|South Africa|2020-07-29	0.0005792310	Africa
Africa|hCoV-19/South Africa/KRISP-0271/2020|EPI ISL 482858|B.1.1|South Africa|2020-06-17	Africa|hCoV-19/South Africa/KRISP-K002431/2020|EPI ISL 515792|C.1|South Africa|2020-07-29	0.0006544862	Africa
Africa|hCoV-19/South Africa/KRISP-0272/2020|EPI ISL 482859|B.1.1|South Africa|2020-06-17	Africa|hCoV-19/South Africa/KRISP-K002431/2020|EPI ISL 515792|C.1|South Africa|2020-07-29	0.0005155361	Africa
Africa|hCoV-19/South Africa/KRISP-0273/2020|EPI ISL 482860|B.1.1.57|South Africa|2020-06-18	Africa|hCoV-19/South Africa/KRISP-K002431/2020|EPI ISL 515792|C.1|South Africa|2020-07-29	0.0006873484	Africa
Africa|hCoV-19/South Africa/KRISP-0274/2020|EPI ISL 482861|B.1.1.57|South Africa|2020-06-18	Africa|hCoV-19/South Africa/KRISP-K002431/2020|EPI ISL 515792|C.1|South Africa|2020-07-29	0.0006860054	Africa
Africa|hCoV-19/South Africa/KRISP-0275/2020|EPI ISL 482862|B.1.1|South Africa|2020-06-18	Africa|hCoV-19/South Africa/KRISP-K002431/2020|EPI ISL 515792|C.1|South Africa|2020-07-29	0.0005073203	Africa
Africa|hCoV-19/South Africa/KRISP-0276/2020|EPI ISL 482863|B.1.1.57|South Africa|2020-06-18	Africa|hCoV-19/South Africa/KRISP-K002431/2020|EPI ISL 515792|C.1|South Africa|2020-07-29	0.0006891481	Africa
Africa|hCoV-19/South Africa/KRISP-0277/2020|EPI ISL 482864|B.1.1.273|South Africa|2020-06-16	Africa|hCoV-19/South Africa/KRISP-K002431/2020|EPI ISL 515792|C.1|South Africa|2020-07-29	0.0007232661	Africa
Africa|hCoV-19/South Africa/KRISP-0278/2020|EPI ISL 482865|B.1.1.75|South Africa|2020-06-16	Africa|hCoV-19/South Africa/KRISP-K002431/2020|EPI ISL 515792|C.1|South Africa|2020-07-29	0.0005782905	Africa
Africa|hCoV-19/South Africa/KRISP-0279/2020|EPI ISL 482866|B.1.1.56|South Africa|2020-06-16	Africa|hCoV-19/South Africa/KRISP-K002431/2020|EPI ISL 515792|C.1|South Africa|2020-07-29	0.0006228184	Africa
Africa|hCoV-19/South Africa/KRISP-0280/2020|EPI ISL 482867|B.1.1.206|South Africa|2020-06-16	Africa|hCoV-19/South Africa/KRISP-K002431/2020|EPI ISL 515792|C.1|South Africa|2020-07-29	0.0005737111	Africa
Africa|hCoV-19/South Africa/KRISP-0281/2020|EPI ISL 482868|B.1.1.206|South Africa|2020-06-16	Africa|hCoV-19/South Africa/KRISP-K002431/2020|EPI ISL 515792|C.1|South Africa|2020-07-29	0.0005863742	Africa
Africa|hCoV-19/South Africa/KRISP-0282/2020|EPI ISL 482869|B.1.1.206|South Africa|2020-06-16	Africa|hCoV-19/South Africa/KRISP-K002431/2020|EPI ISL 515792|C.1|South Africa|2020-07-29	0.0006206227	Africa
Africa|hCoV-19/South Africa/KRISP-0283/2020|EPI ISL 482870|B.1.1.206|South Africa|2020-06-16	Africa|hCoV-19/South Africa/KRISP-K002431/2020|EPI ISL 515792|C.1|South Africa|2020-07-29	0.0005959648	Africa
Africa|hCoV-19/South Africa/KRISP-0284/2020|EPI ISL 482871|B.1.1.206|South Africa|2020-06-16	Africa|hCoV-19/South Africa/KRISP-K002431/2020|EPI ISL 515792|C.1|South Africa|2020-07-29	0.0006469580	Africa
Africa|hCoV-19/South Africa/KRISP-0285/2020|EPI ISL 482872|B.1.1.206|South Africa|2020-06-16	Africa|hCoV-19/South Africa/KRISP-K002431/2020|EPI ISL 515792|C.1|South Africa|2020-07-29	0.0006184267	Africa
Africa|hCoV-19/South Africa/KRISP-0286/2020|EPI ISL 487277|B.1.1|South Africa|2020-06-26	Africa|hCoV-19/South Africa/KRISP-K002431/2020|EPI ISL 515792|C.1|South Africa|2020-07-29	0.0004724189	Africa
Africa|hCoV-19/South Africa/KRISP-0287/2020|EPI ISL 487278|B.1.1.84|South Africa|2020-06-26	Africa|hCoV-19/South Africa/KRISP-K002431/2020|EPI ISL 515792|C.1|South Africa|2020-07-29	0.0005106352	Africa
Africa|hCoV-19/South Africa/KRISP-0288/2020|EPI ISL 487279|B.1.140|South Africa|2020-06-26	Africa|hCoV-19/South Africa/KRISP-K002431/2020|EPI ISL 515792|C.1|South Africa|2020-07-29	0.0007224784	Africa
Africa|hCoV-19/South Africa/KRISP-0290/2020|EPI ISL 487280|B.1.1.84|South Africa|2020-06-26	Africa|hCoV-19/South Africa/KRISP-K002431/2020|EPI ISL 515792|C.1|South Africa|2020-07-29	0.0005416106	Africa
Africa|hCoV-19/South Africa/KRISP-0291/2020|EPI ISL 487281|B.1.1.84|South Africa|2020-06-26	Africa|hCoV-19/South Africa/KRISP-K002431/2020|EPI ISL 515792|C.1|South Africa|2020-07-29	0.0006085949	Africa
Africa|hCoV-19/South Africa/KRISP-0293/2020|EPI ISL 487282|B.1.5|South Africa|2020-06-25	Africa|hCoV-19/South Africa/KRISP-K002431/2020|EPI ISL 515792|C.1|South Africa|2020-07-29	0.0007987008	Africa
Africa|hCoV-19/South Africa/KRISP-0296/2020|EPI ISL 487284|B.1.1.57|South Africa|2020-06-26	Africa|hCoV-19/South Africa/KRISP-K002431/2020|EPI ISL 515792|C.1|South Africa|2020-07-29	0.0005147402	Africa
Africa|hCoV-19/South Africa/KRISP-0297/2020|EPI ISL 487285|B.1.1.84|South Africa|2020-06-26	Africa|hCoV-19/South Africa/KRISP-K002431/2020|EPI ISL 515792|C.1|South Africa|2020-07-29	0.0005118202	Africa
Africa|hCoV-19/South Africa/KRISP-0299/2020|EPI ISL 487287|B.1.140|South Africa|2020-06-25	Africa|hCoV-19/South Africa/KRISP-K002431/2020|EPI ISL 515792|C.1|South Africa|2020-07-29	0.0006811652	Africa
Africa|hCoV-19/South Africa/KRISP-0300/2020|EPI ISL 487288|B.1.140|South Africa|2020-06-25	Africa|hCoV-19/South Africa/KRISP-K002431/2020|EPI ISL 515792|C.1|South Africa|2020-07-29	0.0007088893	Africa
Africa|hCoV-19/South Africa/KRISP-0302/2020|EPI ISL 487289|B.1.5|South Africa|2020-06-24	Africa|hCoV-19/South Africa/KRISP-K002431/2020|EPI ISL 515792|C.1|South Africa|2020-07-29	0.0007283551	Africa
Africa|hCoV-19/South Africa/KRISP-0303/2020|EPI ISL 487348|B.1.144|South Africa|2020-06-25	Africa|hCoV-19/South Africa/KRISP-K002431/2020|EPI ISL 515792|C.1|South Africa|2020-07-29	0.0007551289	Africa
Africa|hCoV-19/South Africa/KRISP-0305/2020|EPI ISL 487291|B.1.1.206|South Africa|2020-06-24	Africa|hCoV-19/South Africa/KRISP-K002431/2020|EPI ISL 515792|C.1|South Africa|2020-07-29	0.0006333744	Africa
Africa|hCoV-19/South Africa/KRISP-0308/2020|EPI ISL 487292|C.1|South Africa|2020-06-24	Africa|hCoV-19/South Africa/KRISP-K002431/2020|EPI ISL 515792|C.1|South Africa|2020-07-29	0.0003060389	Africa
Africa|hCoV-19/South Africa/KRISP-0309/2020|EPI ISL 487293|C.1|South Africa|2020-06-24	Africa|hCoV-19/South Africa/KRISP-K002431/2020|EPI ISL 515792|C.1|South Africa|2020-07-29	0.0002783914	Africa
Africa|hCoV-19/South Africa/KRISP-0310/2020|EPI ISL 487294|C.1|South Africa|2020-06-24	Africa|hCoV-19/South Africa/KRISP-K002431/2020|EPI ISL 515792|C.1|South Africa|2020-07-29	0.0003069594	Africa
Africa|hCoV-19/South Africa/KRISP-0312/2020|EPI ISL 487295|B.1.1.62|South Africa|2020-06-24	Africa|hCoV-19/South Africa/KRISP-K002431/2020|EPI ISL 515792|C.1|South Africa|2020-07-29	0.0005422578	Africa
Africa|hCoV-19/South Africa/KRISP-0318/2020|EPI ISL 487297|B.1.1.206|South Africa|2020-06-23	Africa|hCoV-19/South Africa/KRISP-K002431/2020|EPI ISL 515792|C.1|South Africa|2020-07-29	0.0005401895	Africa
Africa|hCoV-19/South Africa/KRISP-0321/2020|EPI ISL 487298|B.1.1.206|South Africa|2020-06-24	Africa|hCoV-19/South Africa/KRISP-K002431/2020|EPI ISL 515792|C.1|South Africa|2020-07-29	0.0006226250	Africa
Africa|hCoV-19/South Africa/KRISP-0322/2020|EPI ISL 487299|B.1.1.288|South Africa|2020-06-24	Africa|hCoV-19/South Africa/KRISP-K002431/2020|EPI ISL 515792|C.1|South Africa|2020-07-29	0.0004536918	Africa
Africa|hCoV-19/South Africa/KRISP-0323/2020|EPI ISL 487300|B.1.1.288|South Africa|2020-06-24	Africa|hCoV-19/South Africa/KRISP-K002431/2020|EPI ISL 515792|C.1|South Africa|2020-07-29	0.0004801619	Africa
Africa|hCoV-19/South Africa/KRISP-0327/2020|EPI ISL 487301|C.1|South Africa|2020-06-24	Africa|hCoV-19/South Africa/KRISP-K002431/2020|EPI ISL 515792|C.1|South Africa|2020-07-29	0.0003157564	Africa
Africa|hCoV-19/South Africa/KRISP-0331/2020|EPI ISL 487302|B.1.1.206|South Africa|2020-06-24	Africa|hCoV-19/South Africa/KRISP-K002431/2020|EPI ISL 515792|C.1|South Africa|2020-07-29	0.0005836356	Africa
Africa|hCoV-19/South Africa/KRISP-0332/2020|EPI ISL 487303|C.1|South Africa|2020-06-24	Africa|hCoV-19/South Africa/KRISP-K002431/2020|EPI ISL 515792|C.1|South Africa|2020-07-29	0.0002749670	Africa
Africa|hCoV-19/South Africa/KRISP-0336/2020|EPI ISL 487304|B.1.1.273|South Africa|2020-06-18	Africa|hCoV-19/South Africa/KRISP-K002431/2020|EPI ISL 515792|C.1|South Africa|2020-07-29	0.0006750412	Africa
Africa|hCoV-19/South Africa/KRISP-0337/2020|EPI ISL 495517|B.1.1.273|South Africa|2020-06-18	Africa|hCoV-19/South Africa/KRISP-K002431/2020|EPI ISL 515792|C.1|South Africa|2020-07-29	0.0006941554	Africa
Africa|hCoV-19/South Africa/KRISP-0338/2020|EPI ISL 487305|B.1.1.273|South Africa|2020-06-18	Africa|hCoV-19/South Africa/KRISP-K002431/2020|EPI ISL 515792|C.1|South Africa|2020-07-29	0.0006462192	Africa
Africa|hCoV-19/South Africa/KRISP-0339/2020|EPI ISL 487306|B.1.1.273|South Africa|2020-06-18	Africa|hCoV-19/South Africa/KRISP-K002431/2020|EPI ISL 515792|C.1|South Africa|2020-07-29	0.0006585367	Africa
Africa|hCoV-19/South Africa/KRISP-0340/2020|EPI ISL 487307|B.1.1.273|South Africa|2020-06-17	Africa|hCoV-19/South Africa/KRISP-K002431/2020|EPI ISL 515792|C.1|South Africa|2020-07-29	0.0006531502	Africa
Africa|hCoV-19/South Africa/KRISP-0342/2020|EPI ISL 495518|B.1.1.206|South Africa|2020-06-18	Africa|hCoV-19/South Africa/KRISP-K002431/2020|EPI ISL 515792|C.1|South Africa|2020-07-29	0.0007020881	Africa
Africa|hCoV-19/South Africa/KRISP-0343/2020|EPI ISL 495519|H.1|South Africa|2020-06-18	Africa|hCoV-19/South Africa/KRISP-K002431/2020|EPI ISL 515792|C.1|South Africa|2020-07-29	0.0005462260	Africa
Africa|hCoV-19/South Africa/KRISP-0344/2020|EPI ISL 495520|C.1|South Africa|2020-06-20	Africa|hCoV-19/South Africa/KRISP-K002431/2020|EPI ISL 515792|C.1|South Africa|2020-07-29	0.0004064716	Africa
Africa|hCoV-19/South Africa/KRISP-0346/2020|EPI ISL 495521|B.1.140|South Africa|2020-06-18	Africa|hCoV-19/South Africa/KRISP-K002431/2020|EPI ISL 515792|C.1|South Africa|2020-07-29	0.0007609536	Africa
Africa|hCoV-19/South Africa/KRISP-0347/2020|EPI ISL 487308|B.1.1.206|South Africa|2020-06-18	Africa|hCoV-19/South Africa/KRISP-K002431/2020|EPI ISL 515792|C.1|South Africa|2020-07-29	0.0006750541	Africa
Africa|hCoV-19/South Africa/KRISP-0348/2020|EPI ISL 487309|B.1.144|South Africa|2020-06-18	Africa|hCoV-19/South Africa/KRISP-K002431/2020|EPI ISL 515792|C.1|South Africa|2020-07-29	0.0007257058	Africa
Africa|hCoV-19/South Africa/KRISP-0349/2020|EPI ISL 487310|B.1.1.206|South Africa|2020-06-17	Africa|hCoV-19/South Africa/KRISP-K002431/2020|EPI ISL 515792|C.1|South Africa|2020-07-29	0.0005100278	Africa
Africa|hCoV-19/South Africa/KRISP-0350/2020|EPI ISL 487311|B.1.1.206|South Africa|2020-06-17	Africa|hCoV-19/South Africa/KRISP-K002431/2020|EPI ISL 515792|C.1|South Africa|2020-07-29	0.0005066516	Africa
Africa|hCoV-19/South Africa/KRISP-0352/2020|EPI ISL 487312|B.1.1.206|South Africa|2020-06-17	Africa|hCoV-19/South Africa/KRISP-K002431/2020|EPI ISL 515792|C.1|South Africa|2020-07-29	0.0005065149	Africa
Africa|hCoV-19/South Africa/KRISP-0356/2020|EPI ISL 487313|B.1.5|South Africa|2020-06-25	Africa|hCoV-19/South Africa/KRISP-K002431/2020|EPI ISL 515792|C.1|South Africa|2020-07-29	0.0007471925	Africa
Africa|hCoV-19/South Africa/KRISP-0360/2020|EPI ISL 487314|C.1|South Africa|2020-06-19	Africa|hCoV-19/South Africa/KRISP-K002431/2020|EPI ISL 515792|C.1|South Africa|2020-07-29	0.0003373919	Africa
Africa|hCoV-19/South Africa/KRISP-0361/2020|EPI ISL 487315|B.1.1.206|South Africa|2020-06-18	Africa|hCoV-19/South Africa/KRISP-K002431/2020|EPI ISL 515792|C.1|South Africa|2020-07-29	0.0006592882	Africa
Africa|hCoV-19/South Africa/KRISP-0365/2020|EPI ISL 487316|B.1.1.84|South Africa|2020-06-25	Africa|hCoV-19/South Africa/KRISP-K002431/2020|EPI ISL 515792|C.1|South Africa|2020-07-29	0.0005399421	Africa
Africa|hCoV-19/South Africa/KRISP-0366/2020|EPI ISL 487317|B.1.1|South Africa|2020-06-18	Africa|hCoV-19/South Africa/KRISP-K002431/2020|EPI ISL 515792|C.1|South Africa|2020-07-29	0.0004189532	Africa
Africa|hCoV-19/South Africa/KRISP-0367/2020|EPI ISL 487318|B.1.1.273|South Africa|2020-06-25	Africa|hCoV-19/South Africa/KRISP-K002431/2020|EPI ISL 515792|C.1|South Africa|2020-07-29	0.0006424122	Africa
Africa|hCoV-19/South Africa/KRISP-0368/2020|EPI ISL 487319|B.1.1|South Africa|2020-06-18	Africa|hCoV-19/South Africa/KRISP-K002431/2020|EPI ISL 515792|C.1|South Africa|2020-07-29	0.0004724300	Africa
Africa|hCoV-19/South Africa/KRISP-0369/2020|EPI ISL 487320|B.1.1.84|South Africa|2020-06-25	Africa|hCoV-19/South Africa/KRISP-K002431/2020|EPI ISL 515792|C.1|South Africa|2020-07-29	0.0005399291	Africa
Africa|hCoV-19/South Africa/KRISP-0370/2020|EPI ISL 487321|B.1.140|South Africa|2020-06-25	Africa|hCoV-19/South Africa/KRISP-K002431/2020|EPI ISL 515792|C.1|South Africa|2020-07-29	0.0007426932	Africa
Africa|hCoV-19/South Africa/KRISP-0372/2020|EPI ISL 487323|B.1.106|South Africa|2020-06-19	Africa|hCoV-19/South Africa/KRISP-K002431/2020|EPI ISL 515792|C.1|South Africa|2020-07-29	0.0006499481	Africa
Africa|hCoV-19/South Africa/KRISP-0373/2020|EPI ISL 487324|B.1.106|South Africa|2020-06-19	Africa|hCoV-19/South Africa/KRISP-K002431/2020|EPI ISL 515792|C.1|South Africa|2020-07-29	0.0007088551	Africa
Africa|hCoV-19/South Africa/KRISP-0375/2020|EPI ISL 487325|B.1.140|South Africa|2020-06-25	Africa|hCoV-19/South Africa/KRISP-K002431/2020|EPI ISL 515792|C.1|South Africa|2020-07-29	0.0007480961	Africa
Africa|hCoV-19/South Africa/KRISP-0376/2020|EPI ISL 487326|B.1.5|South Africa|2020-06-22	Africa|hCoV-19/South Africa/KRISP-K002431/2020|EPI ISL 515792|C.1|South Africa|2020-07-29	0.0005794667	Africa
Africa|hCoV-19/South Africa/KRISP-0377/2020|EPI ISL 495522|B.1.1|South Africa|2020-06-22	Africa|hCoV-19/South Africa/KRISP-K002431/2020|EPI ISL 515792|C.1|South Africa|2020-07-29	0.0004969475	Africa
Africa|hCoV-19/South Africa/KRISP-0378/2020|EPI ISL 487327|B.1.1.84|South Africa|2020-06-22	Africa|hCoV-19/South Africa/KRISP-K002431/2020|EPI ISL 515792|C.1|South Africa|2020-07-29	0.0005215040	Africa
Africa|hCoV-19/South Africa/KRISP-0380/2020|EPI ISL 487328|B.1.1.84|South Africa|2020-06-25	Africa|hCoV-19/South Africa/KRISP-K002431/2020|EPI ISL 515792|C.1|South Africa|2020-07-29	0.0005066693	Africa
Africa|hCoV-19/South Africa/KRISP-0382/2020|EPI ISL 495523|B.1.140|South Africa|2020-06-25	Africa|hCoV-19/South Africa/KRISP-K002431/2020|EPI ISL 515792|C.1|South Africa|2020-07-29	0.0007382654	Africa
Africa|hCoV-19/South Africa/KRISP-0383/2020|EPI ISL 495524|B.1.140|South Africa|2020-06-25	Africa|hCoV-19/South Africa/KRISP-K002431/2020|EPI ISL 515792|C.1|South Africa|2020-07-29	0.0009196064	Africa
Africa|hCoV-19/South Africa/KRISP-0384/2020|EPI ISL 495525|B.1.140|South Africa|2020-06-25	Africa|hCoV-19/South Africa/KRISP-K002431/2020|EPI ISL 515792|C.1|South Africa|2020-07-29	0.0007315864	Africa
Africa|hCoV-19/South Africa/KRISP-0386/2020|EPI ISL 487329|B.1.1.62|South Africa|2020-07-01	Africa|hCoV-19/South Africa/KRISP-K002431/2020|EPI ISL 515792|C.1|South Africa|2020-07-29	0.0005399753	Africa
Africa|hCoV-19/South Africa/KRISP-0387/2020|EPI ISL 487330|B.1.1.99|South Africa|2020-07-01	Africa|hCoV-19/South Africa/KRISP-K002431/2020|EPI ISL 515792|C.1|South Africa|2020-07-29	0.0005749609	Africa
Africa|hCoV-19/South Africa/KRISP-0388/2020|EPI ISL 487331|B.1.140|South Africa|2020-07-01	Africa|hCoV-19/South Africa/KRISP-K002431/2020|EPI ISL 515792|C.1|South Africa|2020-07-29	0.0007146773	Africa
Africa|hCoV-19/South Africa/KRISP-0389/2020|EPI ISL 487332|C.9|South Africa|2020-07-01	Africa|hCoV-19/South Africa/KRISP-K002431/2020|EPI ISL 515792|C.1|South Africa|2020-07-29	0.0004386935	Africa
Africa|hCoV-19/South Africa/KRISP-0390/2020|EPI ISL 487333|C.2|South Africa|2020-07-01	Africa|hCoV-19/South Africa/KRISP-K002431/2020|EPI ISL 515792|C.1|South Africa|2020-07-29	0.0004425459	Africa
Africa|hCoV-19/South Africa/KRISP-0391/2020|EPI ISL 487334|B.1.1.206|South Africa|2020-07-01	Africa|hCoV-19/South Africa/KRISP-K002431/2020|EPI ISL 515792|C.1|South Africa|2020-07-29	0.0005078178	Africa
Africa|hCoV-19/South Africa/KRISP-0392/2020|EPI ISL 487335|B.1.5.19|South Africa|2020-07-01	Africa|hCoV-19/South Africa/KRISP-K002431/2020|EPI ISL 515792|C.1|South Africa|2020-07-29	0.0005249600	Africa
Africa|hCoV-19/South Africa/KRISP-0393/2020|EPI ISL 487336|C.6|South Africa|2020-07-01	Africa|hCoV-19/South Africa/KRISP-K002431/2020|EPI ISL 515792|C.1|South Africa|2020-07-29	0.0003730768	Africa
Africa|hCoV-19/South Africa/KRISP-0394/2020|EPI ISL 487337|B.1.5.19|South Africa|2020-07-01	Africa|hCoV-19/South Africa/KRISP-K002431/2020|EPI ISL 515792|C.1|South Africa|2020-07-29	0.0006095282	Africa
Africa|hCoV-19/South Africa/KRISP-0395/2020|EPI ISL 487338|C.2|South Africa|2020-07-01	Africa|hCoV-19/South Africa/KRISP-K002431/2020|EPI ISL 515792|C.1|South Africa|2020-07-29	0.0004386745	Africa
Africa|hCoV-19/South Africa/KRISP-0396/2020|EPI ISL 487339|C.1|South Africa|2020-07-01	Africa|hCoV-19/South Africa/KRISP-K002431/2020|EPI ISL 515792|C.1|South Africa|2020-07-29	0.0003050812	Africa
Africa|hCoV-19/South Africa/KRISP-0397/2020|EPI ISL 487340|B.1.5|South Africa|2020-07-01	Africa|hCoV-19/South Africa/KRISP-K002431/2020|EPI ISL 515792|C.1|South Africa|2020-07-29	0.0006412782	Africa
Africa|hCoV-19/South Africa/KRISP-0398/2020|EPI ISL 487341|B.1.1.206|South Africa|2020-07-01	Africa|hCoV-19/South Africa/KRISP-K002431/2020|EPI ISL 515792|C.1|South Africa|2020-07-29	0.0005893262	Africa
Africa|hCoV-19/South Africa/KRISP-04/2020|EPI ISL 436684|B.1.1.273|South Africa|2020-03-31	Africa|hCoV-19/South Africa/KRISP-K002431/2020|EPI ISL 515792|C.1|South Africa|2020-07-29	0.0005074051	Africa
Africa|hCoV-19/South Africa/KRISP-0402/2020|EPI ISL 495527|B.1.140|South Africa|2020-06-23	Africa|hCoV-19/South Africa/KRISP-K002431/2020|EPI ISL 515792|C.1|South Africa|2020-07-29	0.0007782721	Africa
Africa|hCoV-19/South Africa/KRISP-0403/2020|EPI ISL 495528|C.1|South Africa|2020-06-23	Africa|hCoV-19/South Africa/KRISP-K002431/2020|EPI ISL 515792|C.1|South Africa|2020-07-29	0.0002371117	Africa
Africa|hCoV-19/South Africa/KRISP-0404/2020|EPI ISL 495529|B.1.1.206|South Africa|2020-06-24	Africa|hCoV-19/South Africa/KRISP-K002431/2020|EPI ISL 515792|C.1|South Africa|2020-07-29	0.0005737364	Africa
Africa|hCoV-19/South Africa/KRISP-0405/2020|EPI ISL 495530|B.1.140|South Africa|2020-06-23	Africa|hCoV-19/South Africa/KRISP-K002431/2020|EPI ISL 515792|C.1|South Africa|2020-07-29	0.0007764861	Africa
Africa|hCoV-19/South Africa/KRISP-0406/2020|EPI ISL 495531|B.1.1.206|South Africa|2020-06-22	Africa|hCoV-19/South Africa/KRISP-K002431/2020|EPI ISL 515792|C.1|South Africa|2020-07-29	0.0005514459	Africa
Africa|hCoV-19/South Africa/KRISP-0407/2020|EPI ISL 495532|B.1.5|South Africa|2020-06-24	Africa|hCoV-19/South Africa/KRISP-K002431/2020|EPI ISL 515792|C.1|South Africa|2020-07-29	0.0005827584	Africa
Africa|hCoV-19/South Africa/KRISP-0408/2020|EPI ISL 495533|B.1.140|South Africa|2020-06-23	Africa|hCoV-19/South Africa/KRISP-K002431/2020|EPI ISL 515792|C.1|South Africa|2020-07-29	0.0007016896	Africa
Africa|hCoV-19/South Africa/KRISP-0409/2020|EPI ISL 495534|C.1|South Africa|2020-06-23	Africa|hCoV-19/South Africa/KRISP-K002431/2020|EPI ISL 515792|C.1|South Africa|2020-07-29	0.0002361600	Africa
Africa|hCoV-19/South Africa/KRISP-0410/2020|EPI ISL 495535|B.1.140|South Africa|2020-07-02	Africa|hCoV-19/South Africa/KRISP-K002431/2020|EPI ISL 515792|C.1|South Africa|2020-07-29	0.0008102437	Africa
Africa|hCoV-19/South Africa/KRISP-0411/2020|EPI ISL 495536|B.1.1.206|South Africa|2020-07-02	Africa|hCoV-19/South Africa/KRISP-K002431/2020|EPI ISL 515792|C.1|South Africa|2020-07-29	0.0006412761	Africa
Africa|hCoV-19/South Africa/KRISP-0412/2020|EPI ISL 495537|B.1.1.206|South Africa|2020-07-02	Africa|hCoV-19/South Africa/KRISP-K002431/2020|EPI ISL 515792|C.1|South Africa|2020-07-29	0.0006750412	Africa
Africa|hCoV-19/South Africa/KRISP-0413/2020|EPI ISL 495538|B.1.1.40|South Africa|2020-07-02	Africa|hCoV-19/South Africa/KRISP-K002431/2020|EPI ISL 515792|C.1|South Africa|2020-07-29	0.0006412481	Africa
Africa|hCoV-19/South Africa/KRISP-0414/2020|EPI ISL 495539|B.1.140|South Africa|2020-07-02	Africa|hCoV-19/South Africa/KRISP-K002431/2020|EPI ISL 515792|C.1|South Africa|2020-07-29	0.0007426607	Africa
Africa|hCoV-19/South Africa/KRISP-0415/2020|EPI ISL 495540|B.1.140|South Africa|2020-07-02	Africa|hCoV-19/South Africa/KRISP-K002431/2020|EPI ISL 515792|C.1|South Africa|2020-07-29	0.0007764338	Africa
Africa|hCoV-19/South Africa/KRISP-0417/2020|EPI ISL 495541|B.1.1.62|South Africa|2020-07-02	Africa|hCoV-19/South Africa/KRISP-K002431/2020|EPI ISL 515792|C.1|South Africa|2020-07-29	0.0006075124	Africa
Africa|hCoV-19/South Africa/KRISP-0418/2020|EPI ISL 495542|B.1.1.206|South Africa|2020-07-02	Africa|hCoV-19/South Africa/KRISP-K002431/2020|EPI ISL 515792|C.1|South Africa|2020-07-29	0.0007087909	Africa
Africa|hCoV-19/South Africa/KRISP-0420/2020|EPI ISL 495543|C.9|South Africa|2020-07-01	Africa|hCoV-19/South Africa/KRISP-K002431/2020|EPI ISL 515792|C.1|South Africa|2020-07-29	0.0004395687	Africa
Africa|hCoV-19/South Africa/KRISP-0421/2020|EPI ISL 495544|B.1.1|South Africa|2020-07-01	Africa|hCoV-19/South Africa/KRISP-K002431/2020|EPI ISL 515792|C.1|South Africa|2020-07-29	0.0005752057	Africa
Africa|hCoV-19/South Africa/KRISP-0423/2020|EPI ISL 495545|B.1.140|South Africa|2020-07-01	Africa|hCoV-19/South Africa/KRISP-K002431/2020|EPI ISL 515792|C.1|South Africa|2020-07-29	0.0006870835	Africa
Africa|hCoV-19/South Africa/KRISP-0426/2020|EPI ISL 495546|B.1.1.206|South Africa|2020-07-01	Africa|hCoV-19/South Africa/KRISP-K002431/2020|EPI ISL 515792|C.1|South Africa|2020-07-29	0.0006752756	Africa
Africa|hCoV-19/South Africa/KRISP-0436/2020|EPI ISL 498055|B.1.1|South Africa|2020-07-01	Africa|hCoV-19/South Africa/KRISP-K002431/2020|EPI ISL 515792|C.1|South Africa|2020-07-29	0.0006074859	Africa
Africa|hCoV-19/South Africa/KRISP-0445/2020|EPI ISL 498058|H.1|South Africa|2020-06-30	Africa|hCoV-19/South Africa/KRISP-K002431/2020|EPI ISL 515792|C.1|South Africa|2020-07-29	0.0005150887	Africa
Africa|hCoV-19/South Africa/KRISP-0446/2020|EPI ISL 498059|B.1.5|South Africa|2020-06-30	Africa|hCoV-19/South Africa/KRISP-K002431/2020|EPI ISL 515792|C.1|South Africa|2020-07-29	0.0004812804	Africa
Africa|hCoV-19/South Africa/KRISP-045/2020|EPI ISL 436686|B.1.1.1|South Africa|2020-03-27	Africa|hCoV-19/South Africa/KRISP-K002431/2020|EPI ISL 515792|C.1|South Africa|2020-07-29	0.0003374216	Africa
Africa|hCoV-19/South Africa/KRISP-0458/2020|EPI ISL 495549|B.1.1|South Africa|2020-07-02	Africa|hCoV-19/South Africa/KRISP-K002431/2020|EPI ISL 515792|C.1|South Africa|2020-07-29	0.0006437217	Africa
Africa|hCoV-19/South Africa/KRISP-0460/2020|EPI ISL 495550|B.1.106|South Africa|2020-07-02	Africa|hCoV-19/South Africa/KRISP-K002431/2020|EPI ISL 515792|C.1|South Africa|2020-07-29	0.0006416029	Africa
Africa|hCoV-19/South Africa/KRISP-0462/2020|EPI ISL 495552|B.1.106|South Africa|2020-07-02	Africa|hCoV-19/South Africa/KRISP-K002431/2020|EPI ISL 515792|C.1|South Africa|2020-07-29	0.0006481461	Africa
Africa|hCoV-19/South Africa/KRISP-0464/2020|EPI ISL 495553|B.1.5|South Africa|2020-06-30	Africa|hCoV-19/South Africa/KRISP-K002431/2020|EPI ISL 515792|C.1|South Africa|2020-07-29	0.0006742916	Africa
Africa|hCoV-19/South Africa/KRISP-0469/2020|EPI ISL 495555|H.1|South Africa|2020-07-06	Africa|hCoV-19/South Africa/KRISP-K002431/2020|EPI ISL 515792|C.1|South Africa|2020-07-29	0.0005464724	Africa
Africa|hCoV-19/South Africa/KRISP-0474/2020|EPI ISL 495557|H.1|South Africa|2020-07-06	Africa|hCoV-19/South Africa/KRISP-K002431/2020|EPI ISL 515792|C.1|South Africa|2020-07-29	0.0005399655	Africa
Africa|hCoV-19/South Africa/KRISP-0475/2020|EPI ISL 495558|H.1|South Africa|2020-07-06	Africa|hCoV-19/South Africa/KRISP-K002431/2020|EPI ISL 515792|C.1|South Africa|2020-07-29	0.0005438179	Africa
Africa|hCoV-19/South Africa/KRISP-0478/2020|EPI ISL 495559|B.1.1|South Africa|2020-07-05	Africa|hCoV-19/South Africa/KRISP-K002431/2020|EPI ISL 515792|C.1|South Africa|2020-07-29	0.0004393320	Africa
Africa|hCoV-19/South Africa/KRISP-0485/2020|EPI ISL 495561|B.1.1.206|South Africa|2020-07-03	Africa|hCoV-19/South Africa/KRISP-K002431/2020|EPI ISL 515792|C.1|South Africa|2020-07-29	0.0005092313	Africa
Africa|hCoV-19/South Africa/KRISP-0487/2020|EPI ISL 495562|B.1.106|South Africa|2020-07-03	Africa|hCoV-19/South Africa/KRISP-K002431/2020|EPI ISL 515792|C.1|South Africa|2020-07-29	0.0007764150	Africa
Africa|hCoV-19/South Africa/KRISP-0489/2020|EPI ISL 498060|B.1.1.206|South Africa|2020-07-09	Africa|hCoV-19/South Africa/KRISP-K002431/2020|EPI ISL 515792|C.1|South Africa|2020-07-29	0.0005753420	Africa
Africa|hCoV-19/South Africa/KRISP-0490/2020|EPI ISL 498061|B.1.1.206|South Africa|2020-07-09	Africa|hCoV-19/South Africa/KRISP-K002431/2020|EPI ISL 515792|C.1|South Africa|2020-07-29	0.0005737113	Africa
Africa|hCoV-19/South Africa/KRISP-0491/2020|EPI ISL 498062|B.1.1.273|South Africa|2020-07-07	Africa|hCoV-19/South Africa/KRISP-K002431/2020|EPI ISL 515792|C.1|South Africa|2020-07-29	0.0006749981	Africa
Africa|hCoV-19/South Africa/KRISP-0492/2020|EPI ISL 498063|B.1.1.273|South Africa|2020-07-07	Africa|hCoV-19/South Africa/KRISP-K002431/2020|EPI ISL 515792|C.1|South Africa|2020-07-29	0.0006798779	Africa
Africa|hCoV-19/South Africa/KRISP-0493/2020|EPI ISL 498064|B.1.1.67|South Africa|2020-07-07	Africa|hCoV-19/South Africa/KRISP-K002431/2020|EPI ISL 515792|C.1|South Africa|2020-07-29	0.0005765009	Africa
Africa|hCoV-19/South Africa/KRISP-0494/2020|EPI ISL 498065|B.1.1.206|South Africa|2020-07-09	Africa|hCoV-19/South Africa/KRISP-K002431/2020|EPI ISL 515792|C.1|South Africa|2020-07-29	0.0006074714	Africa
Africa|hCoV-19/South Africa/KRISP-0497/2020|EPI ISL 498066|B.1.1.206|South Africa|2020-07-09	Africa|hCoV-19/South Africa/KRISP-K002431/2020|EPI ISL 515792|C.1|South Africa|2020-07-29	0.0006074715	Africa
Africa|hCoV-19/South Africa/KRISP-0498/2020|EPI ISL 498067|B.1|South Africa|2020-07-10	Africa|hCoV-19/South Africa/KRISP-K002431/2020|EPI ISL 515792|C.1|South Africa|2020-07-29	0.0008102083	Africa
Africa|hCoV-19/South Africa/KRISP-0500/2020|EPI ISL 498068|B.1.1|South Africa|2020-07-07	Africa|hCoV-19/South Africa/KRISP-K002431/2020|EPI ISL 515792|C.1|South Africa|2020-07-29	0.0004586146	Africa
Africa|hCoV-19/South Africa/KRISP-0501/2020|EPI ISL 498069|B.1.5|South Africa|2020-07-11	Africa|hCoV-19/South Africa/KRISP-K002431/2020|EPI ISL 515792|C.1|South Africa|2020-07-29	0.0006750899	Africa
Africa|hCoV-19/South Africa/KRISP-0502/2020|EPI ISL 498070|B.1.1.273|South Africa|2020-07-11	Africa|hCoV-19/South Africa/KRISP-K002431/2020|EPI ISL 515792|C.1|South Africa|2020-07-29	0.0007095524	Africa
Africa|hCoV-19/South Africa/KRISP-0503/2020|EPI ISL 498071|B.1.1.273|South Africa|2020-07-11	Africa|hCoV-19/South Africa/KRISP-K002431/2020|EPI ISL 515792|C.1|South Africa|2020-07-29	0.0008101890	Africa
Africa|hCoV-19/South Africa/KRISP-0526/2020|EPI ISL 498072|B.1.5.19|South Africa|2020-07-13	Africa|hCoV-19/South Africa/KRISP-K002431/2020|EPI ISL 515792|C.1|South Africa|2020-07-29	0.0006413043	Africa
Africa|hCoV-19/South Africa/KRISP-0527/2020|EPI ISL 498073|B.1.140|South Africa|2020-07-14	Africa|hCoV-19/South Africa/KRISP-K002431/2020|EPI ISL 515792|C.1|South Africa|2020-07-29	0.0008777997	Africa
Africa|hCoV-19/South Africa/KRISP-0529/2020|EPI ISL 498074|C.1|South Africa|2020-07-13	Africa|hCoV-19/South Africa/KRISP-K002431/2020|EPI ISL 515792|C.1|South Africa|2020-07-29	0.0003036732	Africa
Africa|hCoV-19/South Africa/KRISP-0531/2020|EPI ISL 498075|B.1.5|South Africa|2020-07-14	Africa|hCoV-19/South Africa/KRISP-K002431/2020|EPI ISL 515792|C.1|South Africa|2020-07-29	0.0007764337	Africa
Africa|hCoV-19/South Africa/KRISP-0534/2020|EPI ISL 498077|B.1.5|South Africa|2020-07-14	Africa|hCoV-19/South Africa/KRISP-K002431/2020|EPI ISL 515792|C.1|South Africa|2020-07-29	0.0007764861	Africa
Africa|hCoV-19/South Africa/KRISP-0535/2020|EPI ISL 498078|B.1.1.206|South Africa|2020-07-08	Africa|hCoV-19/South Africa/KRISP-K002431/2020|EPI ISL 515792|C.1|South Africa|2020-07-29	0.0007425931	Africa
Africa|hCoV-19/South Africa/KRISP-0536/2020|EPI ISL 498079|B.1.1|South Africa|2020-07-14	Africa|hCoV-19/South Africa/KRISP-K002431/2020|EPI ISL 515792|C.1|South Africa|2020-07-29	0.0006074980	Africa
Africa|hCoV-19/South Africa/KRISP-0538/2020|EPI ISL 498080|B.1.1.254|South Africa|2020-07-14	Africa|hCoV-19/South Africa/KRISP-K002431/2020|EPI ISL 515792|C.1|South Africa|2020-07-29	0.0005444109	Africa
Africa|hCoV-19/South Africa/KRISP-0539/2020|EPI ISL 498081|B.1.1.206|South Africa|2020-07-07	Africa|hCoV-19/South Africa/KRISP-K002431/2020|EPI ISL 515792|C.1|South Africa|2020-07-29	0.0006412609	Africa
Africa|hCoV-19/South Africa/KRISP-0540/2020|EPI ISL 498082|B.1.1|South Africa|2020-07-14	Africa|hCoV-19/South Africa/KRISP-K002431/2020|EPI ISL 515792|C.1|South Africa|2020-07-29	0.0005399527	Africa
Africa|hCoV-19/South Africa/KRISP-0541/2020|EPI ISL 498083|B.1.1.206|South Africa|2020-07-14	Africa|hCoV-19/South Africa/KRISP-K002431/2020|EPI ISL 515792|C.1|South Africa|2020-07-29	0.0006849668	Africa
Africa|hCoV-19/South Africa/KRISP-0543/2020|EPI ISL 498084|C.2|South Africa|2020-07-12	Africa|hCoV-19/South Africa/KRISP-K002431/2020|EPI ISL 515792|C.1|South Africa|2020-07-29	0.0005736979	Africa
Africa|hCoV-19/South Africa/KRISP-0544/2020|EPI ISL 498085|B.1.1.206|South Africa|2020-07-13	Africa|hCoV-19/South Africa/KRISP-K002431/2020|EPI ISL 515792|C.1|South Africa|2020-07-29	0.0005763836	Africa
Africa|hCoV-19/South Africa/KRISP-0545/2020|EPI ISL 498086|B.1.1.273|South Africa|2020-07-14	Africa|hCoV-19/South Africa/KRISP-K002431/2020|EPI ISL 515792|C.1|South Africa|2020-07-29	0.0007425607	Africa
Africa|hCoV-19/South Africa/KRISP-0548/2020|EPI ISL 498087|B.1.1.273|South Africa|2020-07-15	Africa|hCoV-19/South Africa/KRISP-K002431/2020|EPI ISL 515792|C.1|South Africa|2020-07-29	0.0006412200	Africa
Africa|hCoV-19/South Africa/KRISP-0549/2020|EPI ISL 498088|B.1.140|South Africa|2020-07-15	Africa|hCoV-19/South Africa/KRISP-K002431/2020|EPI ISL 515792|C.1|South Africa|2020-07-29	0.0007426932	Africa
Africa|hCoV-19/South Africa/KRISP-0550/2020|EPI ISL 498089|B.1.1.34|South Africa|2020-07-15	Africa|hCoV-19/South Africa/KRISP-K002431/2020|EPI ISL 515792|C.1|South Africa|2020-07-29	0.0006750868	Africa
Africa|hCoV-19/South Africa/KRISP-0551/2020|EPI ISL 498090|H.1|South Africa|2020-07-14	Africa|hCoV-19/South Africa/KRISP-K002431/2020|EPI ISL 515792|C.1|South Africa|2020-07-29	0.0005399655	Africa
Africa|hCoV-19/South Africa/KRISP-0552/2020|EPI ISL 498091|H.1|South Africa|2020-07-14	Africa|hCoV-19/South Africa/KRISP-K002431/2020|EPI ISL 515792|C.1|South Africa|2020-07-29	0.0005399655	Africa
Africa|hCoV-19/South Africa/KRISP-0553/2020|EPI ISL 498092|H.1|South Africa|2020-07-14	Africa|hCoV-19/South Africa/KRISP-K002431/2020|EPI ISL 515792|C.1|South Africa|2020-07-29	0.0005086498	Africa
Africa|hCoV-19/South Africa/KRISP-0554/2020|EPI ISL 498093|B.1.1|South Africa|2020-07-14	Africa|hCoV-19/South Africa/KRISP-K002431/2020|EPI ISL 515792|C.1|South Africa|2020-07-29	0.0005092714	Africa
Africa|hCoV-19/South Africa/KRISP-0555/2020|EPI ISL 498094|B.1.140|South Africa|2020-07-15	Africa|hCoV-19/South Africa/KRISP-K002431/2020|EPI ISL 515792|C.1|South Africa|2020-07-29	0.0007764527	Africa
Africa|hCoV-19/South Africa/KRISP-0556/2020|EPI ISL 498095|B.1.1.273|South Africa|2020-07-15	Africa|hCoV-19/South Africa/KRISP-K002431/2020|EPI ISL 515792|C.1|South Africa|2020-07-29	0.0006412352	Africa
Africa|hCoV-19/South Africa/KRISP-0557/2020|EPI ISL 498096|C.1|South Africa|2020-07-14	Africa|hCoV-19/South Africa/KRISP-K002431/2020|EPI ISL 515792|C.1|South Africa|2020-07-29	0.0003036834	Africa
Africa|hCoV-19/South Africa/KRISP-0558/2020|EPI ISL 498097|B.1.1.206|South Africa|2020-07-15	Africa|hCoV-19/South Africa/KRISP-K002431/2020|EPI ISL 515792|C.1|South Africa|2020-07-29	0.0006107415	Africa
Africa|hCoV-19/South Africa/KRISP-0559/2020|EPI ISL 498098|B.1.1.206|South Africa|2020-07-14	Africa|hCoV-19/South Africa/KRISP-K002431/2020|EPI ISL 515792|C.1|South Africa|2020-07-29	0.0006750408	Africa
Africa|hCoV-19/South Africa/KRISP-0560/2020|EPI ISL 498099|B.1.1|South Africa|2020-07-15	Africa|hCoV-19/South Africa/KRISP-K002431/2020|EPI ISL 515792|C.1|South Africa|2020-07-29	0.0005061732	Africa
Africa|hCoV-19/South Africa/KRISP-0561/2020|EPI ISL 498100|H.1|South Africa|2020-07-15	Africa|hCoV-19/South Africa/KRISP-K002431/2020|EPI ISL 515792|C.1|South Africa|2020-07-29	0.0005737250	Africa
Africa|hCoV-19/South Africa/KRISP-0562/2020|EPI ISL 498101|B.1.140|South Africa|2020-07-15	Africa|hCoV-19/South Africa/KRISP-K002431/2020|EPI ISL 515792|C.1|South Africa|2020-07-29	0.0007088889	Africa
Africa|hCoV-19/South Africa/KRISP-0564/2020|EPI ISL 498103|B.1.1|South Africa|2020-07-15	Africa|hCoV-19/South Africa/KRISP-K002431/2020|EPI ISL 515792|C.1|South Africa|2020-07-29	0.0004386657	Africa
Africa|hCoV-19/South Africa/KRISP-0565/2020|EPI ISL 498104|C.2|South Africa|2020-07-14	Africa|hCoV-19/South Africa/KRISP-K002431/2020|EPI ISL 515792|C.1|South Africa|2020-07-29	0.0004386745	Africa
Africa|hCoV-19/South Africa/KRISP-0567/2020|EPI ISL 498105|B.1.1.206|South Africa|2020-07-15	Africa|hCoV-19/South Africa/KRISP-K002431/2020|EPI ISL 515792|C.1|South Africa|2020-07-29	0.0006112396	Africa
Africa|hCoV-19/South Africa/KRISP-0568/2020|EPI ISL 498106|B.1.1|South Africa|2020-07-15	Africa|hCoV-19/South Africa/KRISP-K002431/2020|EPI ISL 515792|C.1|South Africa|2020-07-29	0.0005061733	Africa
Africa|hCoV-19/South Africa/KRISP-0569/2020|EPI ISL 498107|B.1.1.206|South Africa|2020-07-15	Africa|hCoV-19/South Africa/KRISP-K002431/2020|EPI ISL 515792|C.1|South Africa|2020-07-29	0.0005772563	Africa
Africa|hCoV-19/South Africa/KRISP-0570/2020|EPI ISL 498108|B.1.1.56|South Africa|2020-07-02	Africa|hCoV-19/South Africa/KRISP-K002431/2020|EPI ISL 515792|C.1|South Africa|2020-07-29	0.0006075246	Africa
Africa|hCoV-19/South Africa/KRISP-0571/2020|EPI ISL 498109|B.1.1.56|South Africa|2020-07-14	Africa|hCoV-19/South Africa/KRISP-K002431/2020|EPI ISL 515792|C.1|South Africa|2020-07-29	0.0005399764	Africa
Africa|hCoV-19/South Africa/KRISP-0572/2020|EPI ISL 498110|B.1.5|South Africa|2020-07-13	Africa|hCoV-19/South Africa/KRISP-K002431/2020|EPI ISL 515792|C.1|South Africa|2020-07-29	0.0007426756	Africa
Africa|hCoV-19/South Africa/KRISP-0573/2020|EPI ISL 498111|B.1.1.206|South Africa|2020-07-14	Africa|hCoV-19/South Africa/KRISP-K002431/2020|EPI ISL 515792|C.1|South Africa|2020-07-29	0.0006750412	Africa
Africa|hCoV-19/South Africa/KRISP-0574/2020|EPI ISL 498112|B.1.1.206|South Africa|2020-07-15	Africa|hCoV-19/South Africa/KRISP-K002431/2020|EPI ISL 515792|C.1|South Africa|2020-07-29	0.0007088386	Africa
Africa|hCoV-19/South Africa/KRISP-0575/2020|EPI ISL 498113|B.1.1.206|South Africa|2020-07-13	Africa|hCoV-19/South Africa/KRISP-K002431/2020|EPI ISL 515792|C.1|South Africa|2020-07-29	0.0006750412	Africa
Africa|hCoV-19/South Africa/KRISP-0576/2020|EPI ISL 498114|B.1.1.206|South Africa|2020-07-07	Africa|hCoV-19/South Africa/KRISP-K002431/2020|EPI ISL 515792|C.1|South Africa|2020-07-29	0.0005737114	Africa
Africa|hCoV-19/South Africa/KRISP-0577/2020|EPI ISL 498115|B.1.1.56|South Africa|2020-07-09	Africa|hCoV-19/South Africa/KRISP-K002431/2020|EPI ISL 515792|C.1|South Africa|2020-07-29	0.0006750412	Africa
Africa|hCoV-19/South Africa/KRISP-0578/2020|EPI ISL 498116|B.1.1.206|South Africa|2020-07-09	Africa|hCoV-19/South Africa/KRISP-K002431/2020|EPI ISL 515792|C.1|South Africa|2020-07-29	0.0006074858	Africa
Africa|hCoV-19/South Africa/KRISP-0579/2020|EPI ISL 498117|B.1.1.273|South Africa|2020-07-08	Africa|hCoV-19/South Africa/KRISP-K002431/2020|EPI ISL 515792|C.1|South Africa|2020-07-29	0.0006750277	Africa
Africa|hCoV-19/South Africa/KRISP-0580/2020|EPI ISL 498118|B.1.1.206|South Africa|2020-07-07	Africa|hCoV-19/South Africa/KRISP-K002431/2020|EPI ISL 515792|C.1|South Africa|2020-07-29	0.0006074858	Africa
Africa|hCoV-19/South Africa/KRISP-0581/2020|EPI ISL 498119|B.1.1.273|South Africa|2020-07-09	Africa|hCoV-19/South Africa/KRISP-K002431/2020|EPI ISL 515792|C.1|South Africa|2020-07-29	0.0006074592	Africa
Africa|hCoV-19/South Africa/KRISP-0584/2020|EPI ISL 498122|B.1|South Africa|2020-07-07	Africa|hCoV-19/South Africa/KRISP-K002431/2020|EPI ISL 515792|C.1|South Africa|2020-07-29	0.0006750731	Africa
Africa|hCoV-19/South Africa/KRISP-0585/2020|EPI ISL 498123|B.1.140|South Africa|2020-07-08	Africa|hCoV-19/South Africa/KRISP-K002431/2020|EPI ISL 515792|C.1|South Africa|2020-07-29	0.0008102272	Africa
Africa|hCoV-19/South Africa/KRISP-0586/2020|EPI ISL 498124|B.1.1.273|South Africa|2020-07-08	Africa|hCoV-19/South Africa/KRISP-K002431/2020|EPI ISL 515792|C.1|South Africa|2020-07-29	0.0006412480	Africa
Africa|hCoV-19/South Africa/KRISP-0587/2020|EPI ISL 498125|B.1.1.56|South Africa|2020-07-09	Africa|hCoV-19/South Africa/KRISP-K002431/2020|EPI ISL 515792|C.1|South Africa|2020-07-29	0.0006412480	Africa
Africa|hCoV-19/South Africa/KRISP-0588/2020|EPI ISL 498126|B.1.140|South Africa|2020-07-08	Africa|hCoV-19/South Africa/KRISP-K002431/2020|EPI ISL 515792|C.1|South Africa|2020-07-29	0.0007764336	Africa
Africa|hCoV-19/South Africa/KRISP-06/2020|EPI ISL 421573|B.6|South Africa|2020-03-31	Africa|hCoV-19/South Africa/KRISP-K002431/2020|EPI ISL 515792|C.1|South Africa|2020-07-29	0.0008134007	Africa
Africa|hCoV-19/South Africa/KRISP-07/2020|EPI ISL 421574|B.1.106|South Africa|2020-04-01	Africa|hCoV-19/South Africa/KRISP-K002431/2020|EPI ISL 515792|C.1|South Africa|2020-07-29	0.0005737578	Africa
Africa|hCoV-19/South Africa/KRISP-101/2020|EPI ISL 455631|B.1.5|South Africa|2020-04-30	Africa|hCoV-19/South Africa/KRISP-K002431/2020|EPI ISL 515792|C.1|South Africa|2020-07-29	0.0005737385	Africa
Africa|hCoV-19/South Africa/KRISP-102/2020|EPI ISL 455632|B.1.1|South Africa|2020-04-30	Africa|hCoV-19/South Africa/KRISP-K002431/2020|EPI ISL 515792|C.1|South Africa|2020-07-29	0.0004724188	Africa
Africa|hCoV-19/South Africa/KRISP-103/2020|EPI ISL 455633|B.1.106|South Africa|2020-04-30	Africa|hCoV-19/South Africa/KRISP-K002431/2020|EPI ISL 515792|C.1|South Africa|2020-07-29	0.0006759695	Africa
Africa|hCoV-19/South Africa/KRISP-104/2020|EPI ISL 455634|B.1.106|South Africa|2020-05-01	Africa|hCoV-19/South Africa/KRISP-K002431/2020|EPI ISL 515792|C.1|South Africa|2020-07-29	0.0006971238	Africa
Africa|hCoV-19/South Africa/KRISP-105/2020|EPI ISL 455635|B.1.106|South Africa|2020-05-05	Africa|hCoV-19/South Africa/KRISP-K002431/2020|EPI ISL 515792|C.1|South Africa|2020-07-29	0.0006770444	Africa
Africa|hCoV-19/South Africa/KRISP-106/2020|EPI ISL 455636|B.1.106|South Africa|2020-03-31	Africa|hCoV-19/South Africa/KRISP-K002431/2020|EPI ISL 515792|C.1|South Africa|2020-07-29	0.0006075001	Africa
Africa|hCoV-19/South Africa/KRISP-108/2020|EPI ISL 455638|B.1|South Africa|2020-05-04	Africa|hCoV-19/South Africa/KRISP-K002431/2020|EPI ISL 515792|C.1|South Africa|2020-07-29	0.0006984541	Africa
Africa|hCoV-19/South Africa/KRISP-109/2020|EPI ISL 455639|B.1.1.57|South Africa|2020-03-31	Africa|hCoV-19/South Africa/KRISP-K002431/2020|EPI ISL 515792|C.1|South Africa|2020-07-29	0.0005399519	Africa
Africa|hCoV-19/South Africa/KRISP-K000566/2020|EPI ISL 509223|B.1.1.206|South Africa|2020-07-13	Africa|hCoV-19/South Africa/KRISP-K002431/2020|EPI ISL 515792|C.1|South Africa|2020-07-29	0.0006074858	Africa
Africa|hCoV-19/South Africa/KRISP-K000567/2020|EPI ISL 509224|B.1.1.62|South Africa|2020-07-13	Africa|hCoV-19/South Africa/KRISP-K002431/2020|EPI ISL 515792|C.1|South Africa|2020-07-29	0.0005738082	Africa
Africa|hCoV-19/South Africa/KRISP-K000568/2020|EPI ISL 509225|B.1.1.206|South Africa|2020-07-11	Africa|hCoV-19/South Africa/KRISP-K002431/2020|EPI ISL 515792|C.1|South Africa|2020-07-29	0.0006075124	Africa
Africa|hCoV-19/South Africa/KRISP-K000569/2020|EPI ISL 509226|H.1|South Africa|2020-07-11	Africa|hCoV-19/South Africa/KRISP-K002431/2020|EPI ISL 515792|C.1|South Africa|2020-07-29	0.0006412913	Africa
Africa|hCoV-19/South Africa/KRISP-K000571/2020|EPI ISL 509227|B.1.1.99|South Africa|2020-07-13	Africa|hCoV-19/South Africa/KRISP-K002431/2020|EPI ISL 515792|C.1|South Africa|2020-07-29	0.0004774771	Africa
Africa|hCoV-19/South Africa/KRISP-K000572/2020|EPI ISL 509228|B.1.1.206|South Africa|2020-07-13	Africa|hCoV-19/South Africa/KRISP-K002431/2020|EPI ISL 515792|C.1|South Africa|2020-07-29	0.0006750278	Africa
Africa|hCoV-19/South Africa/KRISP-K000573/2020|EPI ISL 509229|B.1.1.206|South Africa|2020-07-10	Africa|hCoV-19/South Africa/KRISP-K002431/2020|EPI ISL 515792|C.1|South Africa|2020-07-29	0.0005399527	Africa
Africa|hCoV-19/South Africa/KRISP-K000574/2020|EPI ISL 509230|B.1.5.19|South Africa|2020-07-13	Africa|hCoV-19/South Africa/KRISP-K002431/2020|EPI ISL 515792|C.1|South Africa|2020-07-29	0.0006075146	Africa
Africa|hCoV-19/South Africa/KRISP-K000575/2020|EPI ISL 509231|B.1.140|South Africa|2020-07-13	Africa|hCoV-19/South Africa/KRISP-K002431/2020|EPI ISL 515792|C.1|South Africa|2020-07-29	0.0007764154	Africa
Africa|hCoV-19/South Africa/KRISP-K000576/2020|EPI ISL 509232|B.1.1.206|South Africa|2020-07-13	Africa|hCoV-19/South Africa/KRISP-K002431/2020|EPI ISL 515792|C.1|South Africa|2020-07-29	0.0006412610	Africa
Africa|hCoV-19/South Africa/KRISP-K000577/2020|EPI ISL 509233|B.1.1.206|South Africa|2020-07-11	Africa|hCoV-19/South Africa/KRISP-K002431/2020|EPI ISL 515792|C.1|South Africa|2020-07-29	0.0005061732	Africa
Africa|hCoV-19/South Africa/KRISP-K000578/2020|EPI ISL 509234|C.1|South Africa|2020-07-13	Africa|hCoV-19/South Africa/KRISP-K002431/2020|EPI ISL 515792|C.1|South Africa|2020-07-29	0.0003725840	Africa
Africa|hCoV-19/South Africa/KRISP-K000579/2020|EPI ISL 509235|C.1|South Africa|2020-07-10	Africa|hCoV-19/South Africa/KRISP-K002431/2020|EPI ISL 515792|C.1|South Africa|2020-07-29	0.0002361600	Africa
Africa|hCoV-19/South Africa/KRISP-K000580/2020|EPI ISL 509236|B.1.1|South Africa|2020-07-13	Africa|hCoV-19/South Africa/KRISP-K002431/2020|EPI ISL 515792|C.1|South Africa|2020-07-29	0.0005737249	Africa
Africa|hCoV-19/South Africa/KRISP-K000581/2020|EPI ISL 509237|B.1.1.206|South Africa|2020-07-13	Africa|hCoV-19/South Africa/KRISP-K002431/2020|EPI ISL 515792|C.1|South Africa|2020-07-29	0.0007088386	Africa
Africa|hCoV-19/South Africa/KRISP-K000582/2020|EPI ISL 509238|B.1.1.206|South Africa|2020-07-13	Africa|hCoV-19/South Africa/KRISP-K002431/2020|EPI ISL 515792|C.1|South Africa|2020-07-29	0.0005737113	Africa
Africa|hCoV-19/South Africa/KRISP-K000583/2020|EPI ISL 509239|B.1.1.206|South Africa|2020-07-13	Africa|hCoV-19/South Africa/KRISP-K002431/2020|EPI ISL 515792|C.1|South Africa|2020-07-29	0.0006074980	Africa
Africa|hCoV-19/South Africa/KRISP-K000584/2020|EPI ISL 509240|B.1.1.273|South Africa|2020-07-13	Africa|hCoV-19/South Africa/KRISP-K002431/2020|EPI ISL 515792|C.1|South Africa|2020-07-29	0.0007087624	Africa
Africa|hCoV-19/South Africa/KRISP-K000585/2020|EPI ISL 509241|B.1.140|South Africa|2020-07-13	Africa|hCoV-19/South Africa/KRISP-K002431/2020|EPI ISL 515792|C.1|South Africa|2020-07-29	0.0007088889	Africa
Africa|hCoV-19/South Africa/KRISP-K000586/2020|EPI ISL 509242|B.1.140|South Africa|2020-07-13	Africa|hCoV-19/South Africa/KRISP-K002431/2020|EPI ISL 515792|C.1|South Africa|2020-07-29	0.0007430544	Africa
Africa|hCoV-19/South Africa/KRISP-K000588/2020|EPI ISL 509243|B.1.1.206|South Africa|2020-07-13	Africa|hCoV-19/South Africa/KRISP-K002431/2020|EPI ISL 515792|C.1|South Africa|2020-07-29	0.0006412610	Africa
Africa|hCoV-19/South Africa/KRISP-K000589/2020|EPI ISL 509244|B.1.1.206|South Africa|2020-07-13	Africa|hCoV-19/South Africa/KRISP-K002431/2020|EPI ISL 515792|C.1|South Africa|2020-07-29	0.0006412890	Africa
Africa|hCoV-19/South Africa/KRISP-K000591/2020|EPI ISL 509245|B.1.5|South Africa|2020-07-12	Africa|hCoV-19/South Africa/KRISP-K002431/2020|EPI ISL 515792|C.1|South Africa|2020-07-29	0.0005399782	Africa
Africa|hCoV-19/South Africa/KRISP-K000592/2020|EPI ISL 509246|B.1.1.273|South Africa|2020-07-13	Africa|hCoV-19/South Africa/KRISP-K002431/2020|EPI ISL 515792|C.1|South Africa|2020-07-29	0.0006458748	Africa
Africa|hCoV-19/South Africa/KRISP-K000594/2020|EPI ISL 509247|B.1.140|South Africa|2020-07-02	Africa|hCoV-19/South Africa/KRISP-K002431/2020|EPI ISL 515792|C.1|South Africa|2020-07-29	0.0008102080	Africa
Africa|hCoV-19/South Africa/KRISP-K000595/2020|EPI ISL 509248|B.1.140|South Africa|2020-07-02	Africa|hCoV-19/South Africa/KRISP-K002431/2020|EPI ISL 515792|C.1|South Africa|2020-07-29	0.0007764338	Africa
Africa|hCoV-19/South Africa/KRISP-K000596/2020|EPI ISL 509249|B.1.1.206|South Africa|2020-07-02	Africa|hCoV-19/South Africa/KRISP-K002431/2020|EPI ISL 515792|C.1|South Africa|2020-07-29	0.0006750707	Africa
Africa|hCoV-19/South Africa/KRISP-K000597/2020|EPI ISL 509250|B.1.1.34|South Africa|2020-07-13	Africa|hCoV-19/South Africa/KRISP-K002431/2020|EPI ISL 515792|C.1|South Africa|2020-07-29	0.0005737114	Africa
Africa|hCoV-19/South Africa/KRISP-K000598/2020|EPI ISL 509251|B.1.1.206|South Africa|2020-07-03	Africa|hCoV-19/South Africa/KRISP-K002431/2020|EPI ISL 515792|C.1|South Africa|2020-07-29	0.0005399527	Africa
Africa|hCoV-19/South Africa/KRISP-K000599/2020|EPI ISL 509252|B.1.1.273|South Africa|2020-07-13	Africa|hCoV-19/South Africa/KRISP-K002431/2020|EPI ISL 515792|C.1|South Africa|2020-07-29	0.0005399527	Africa
Africa|hCoV-19/South Africa/KRISP-K000600/2020|EPI ISL 509253|B.1.1.206|South Africa|2020-07-01	Africa|hCoV-19/South Africa/KRISP-K002431/2020|EPI ISL 515792|C.1|South Africa|2020-07-29	0.0006750116	Africa
Africa|hCoV-19/South Africa/KRISP-K000601/2020|EPI ISL 509254|B.1.1.57|South Africa|2020-07-13	Africa|hCoV-19/South Africa/KRISP-K002431/2020|EPI ISL 515792|C.1|South Africa|2020-07-29	0.0005061954	Africa
Africa|hCoV-19/South Africa/KRISP-K000602/2020|EPI ISL 509255|B.1.1.206|South Africa|2020-07-01	Africa|hCoV-19/South Africa/KRISP-K002431/2020|EPI ISL 515792|C.1|South Africa|2020-07-29	0.0006412480	Africa
Africa|hCoV-19/South Africa/KRISP-K000603/2020|EPI ISL 509256|B.1.1.206|South Africa|2020-07-02	Africa|hCoV-19/South Africa/KRISP-K002431/2020|EPI ISL 515792|C.1|South Africa|2020-07-29	0.0006074715	Africa
Africa|hCoV-19/South Africa/KRISP-K000604/2020|EPI ISL 509257|C.1|South Africa|2020-07-01	Africa|hCoV-19/South Africa/KRISP-K002431/2020|EPI ISL 515792|C.1|South Africa|2020-07-29	0.0002699026	Africa
Africa|hCoV-19/South Africa/KRISP-K000606/2020|EPI ISL 509259|B.1.1.206|South Africa|2020-07-02	Africa|hCoV-19/South Africa/KRISP-K002431/2020|EPI ISL 515792|C.1|South Africa|2020-07-29	0.0007580842	Africa
Africa|hCoV-19/South Africa/KRISP-K000607/2020|EPI ISL 509260|B.1.1.57|South Africa|2020-07-13	Africa|hCoV-19/South Africa/KRISP-K002431/2020|EPI ISL 515792|C.1|South Africa|2020-07-29	0.0005737367	Africa
Africa|hCoV-19/South Africa/KRISP-K000608/2020|EPI ISL 509261|H.1|South Africa|2020-07-03	Africa|hCoV-19/South Africa/KRISP-K002431/2020|EPI ISL 515792|C.1|South Africa|2020-07-29	0.0005751418	Africa
Africa|hCoV-19/South Africa/KRISP-K000612/2020|EPI ISL 509264|B.1.1.206|South Africa|2020-07-01	Africa|hCoV-19/South Africa/KRISP-K002431/2020|EPI ISL 515792|C.1|South Africa|2020-07-29	0.0007426081	Africa
Africa|hCoV-19/South Africa/KRISP-K000613/2020|EPI ISL 509265|B.1.1.206|South Africa|2020-07-14	Africa|hCoV-19/South Africa/KRISP-K002431/2020|EPI ISL 515792|C.1|South Africa|2020-07-29	0.0007425931	Africa
Africa|hCoV-19/South Africa/KRISP-K000614/2020|EPI ISL 509266|B.1.1.206|South Africa|2020-07-02	Africa|hCoV-19/South Africa/KRISP-K002431/2020|EPI ISL 515792|C.1|South Africa|2020-07-29	0.0006412761	Africa
Africa|hCoV-19/South Africa/KRISP-K000615/2020|EPI ISL 509267|B.1.1.206|South Africa|2020-07-02	Africa|hCoV-19/South Africa/KRISP-K002431/2020|EPI ISL 515792|C.1|South Africa|2020-07-29	0.0007088076	Africa
Africa|hCoV-19/South Africa/KRISP-K000616/2020|EPI ISL 509268|B.1.1.206|South Africa|2020-07-01	Africa|hCoV-19/South Africa/KRISP-K002431/2020|EPI ISL 515792|C.1|South Africa|2020-07-29	0.0006118066	Africa
Africa|hCoV-19/South Africa/KRISP-K000617/2020|EPI ISL 509269|B.1.1.206|South Africa|2020-07-01	Africa|hCoV-19/South Africa/KRISP-K002431/2020|EPI ISL 515792|C.1|South Africa|2020-07-29	0.0006074981	Africa
Africa|hCoV-19/South Africa/KRISP-K000618/2020|EPI ISL 509270|B.1.1.206|South Africa|2020-07-03	Africa|hCoV-19/South Africa/KRISP-K002431/2020|EPI ISL 515792|C.1|South Africa|2020-07-29	0.0005737114	Africa
Africa|hCoV-19/South Africa/KRISP-K000620/2020|EPI ISL 509272|B.1.1.206|South Africa|2020-07-01	Africa|hCoV-19/South Africa/KRISP-K002431/2020|EPI ISL 515792|C.1|South Africa|2020-07-29	0.0006511577	Africa
Africa|hCoV-19/South Africa/KRISP-K000621/2020|EPI ISL 509273|B.1.140|South Africa|2020-07-02	Africa|hCoV-19/South Africa/KRISP-K002431/2020|EPI ISL 515792|C.1|South Africa|2020-07-29	0.0007822160	Africa
Africa|hCoV-19/South Africa/KRISP-K000622/2020|EPI ISL 509274|B.1.1|South Africa|2020-07-03	Africa|hCoV-19/South Africa/KRISP-K002431/2020|EPI ISL 515792|C.1|South Africa|2020-07-29	0.0004386657	Africa
Africa|hCoV-19/South Africa/KRISP-K000623/2020|EPI ISL 509275|B.1.1.206|South Africa|2020-07-04	Africa|hCoV-19/South Africa/KRISP-K002431/2020|EPI ISL 515792|C.1|South Africa|2020-07-29	0.0007088076	Africa
Africa|hCoV-19/South Africa/KRISP-K000624/2020|EPI ISL 509276|B.1.1.206|South Africa|2020-07-02	Africa|hCoV-19/South Africa/KRISP-K002431/2020|EPI ISL 515792|C.1|South Africa|2020-07-29	0.0006110736	Africa
Africa|hCoV-19/South Africa/KRISP-K000625/2020|EPI ISL 509277|B.1.1.206|South Africa|2020-07-11	Africa|hCoV-19/South Africa/KRISP-K002431/2020|EPI ISL 515792|C.1|South Africa|2020-07-29	0.0006809468	Africa
Africa|hCoV-19/South Africa/KRISP-K000626/2020|EPI ISL 509278|B.1.1.1|South Africa|2020-07-07	Africa|hCoV-19/South Africa/KRISP-K002431/2020|EPI ISL 515792|C.1|South Africa|2020-07-29	0.0003476728	Africa
Africa|hCoV-19/South Africa/KRISP-K000628/2020|EPI ISL 509279|B.1.1.206|South Africa|2020-07-12	Africa|hCoV-19/South Africa/KRISP-K002431/2020|EPI ISL 515792|C.1|South Africa|2020-07-29	0.0006074861	Africa
Africa|hCoV-19/South Africa/KRISP-K000629/2020|EPI ISL 509280|B.1.1|South Africa|2020-07-03	Africa|hCoV-19/South Africa/KRISP-K002431/2020|EPI ISL 515792|C.1|South Africa|2020-07-29	0.0006250336	Africa
Africa|hCoV-19/South Africa/KRISP-K000630/2020|EPI ISL 509281|B.1.1.206|South Africa|2020-07-03	Africa|hCoV-19/South Africa/KRISP-K002431/2020|EPI ISL 515792|C.1|South Africa|2020-07-29	0.0005737370	Africa
Africa|hCoV-19/South Africa/KRISP-K000631/2020|EPI ISL 509282|B.1.1.206|South Africa|2020-07-04	Africa|hCoV-19/South Africa/KRISP-K002431/2020|EPI ISL 515792|C.1|South Africa|2020-07-29	0.0006117235	Africa
Africa|hCoV-19/South Africa/KRISP-K000632/2020|EPI ISL 509283|B.1.1.206|South Africa|2020-07-02	Africa|hCoV-19/South Africa/KRISP-K002431/2020|EPI ISL 515792|C.1|South Africa|2020-07-29	0.0006074714	Africa
Africa|hCoV-19/South Africa/KRISP-K000633/2020|EPI ISL 509284|B.1.1.206|South Africa|2020-07-02	Africa|hCoV-19/South Africa/KRISP-K002431/2020|EPI ISL 515792|C.1|South Africa|2020-07-29	0.0005737114	Africa
Africa|hCoV-19/South Africa/KRISP-K000635/2020|EPI ISL 509285|B.1|South Africa|2020-07-07	Africa|hCoV-19/South Africa/KRISP-K002431/2020|EPI ISL 515792|C.1|South Africa|2020-07-29	0.0006750437	Africa
Africa|hCoV-19/South Africa/KRISP-K000637/2020|EPI ISL 509287|B.1.106|South Africa|2020-07-13	Africa|hCoV-19/South Africa/KRISP-K002431/2020|EPI ISL 515792|C.1|South Africa|2020-07-29	0.0006412632	Africa
Africa|hCoV-19/South Africa/KRISP-K000639/2020|EPI ISL 509288|C.1|South Africa|2020-07-13	Africa|hCoV-19/South Africa/KRISP-K002431/2020|EPI ISL 515792|C.1|South Africa|2020-07-29	0.0002370636	Africa
Africa|hCoV-19/South Africa/KRISP-K000640/2020|EPI ISL 509289|B.1.5.31|South Africa|2020-07-13	Africa|hCoV-19/South Africa/KRISP-K002431/2020|EPI ISL 515792|C.1|South Africa|2020-07-29	0.0005737521	Africa
Africa|hCoV-19/South Africa/KRISP-K000641/2020|EPI ISL 509290|B.1.1.34|South Africa|2020-07-13	Africa|hCoV-19/South Africa/KRISP-K002431/2020|EPI ISL 515792|C.1|South Africa|2020-07-29	0.0006751002	Africa
Africa|hCoV-19/South Africa/KRISP-K000643/2020|EPI ISL 509292|C.1|South Africa|2020-07-10	Africa|hCoV-19/South Africa/KRISP-K002431/2020|EPI ISL 515792|C.1|South Africa|2020-07-29	0.0002361600	Africa
Africa|hCoV-19/South Africa/KRISP-K000649/2020|EPI ISL 509293|B.1.5.19|South Africa|2020-07-13	Africa|hCoV-19/South Africa/KRISP-K002431/2020|EPI ISL 515792|C.1|South Africa|2020-07-29	0.0007426107	Africa
Africa|hCoV-19/South Africa/KRISP-K000650/2020|EPI ISL 509294|B.1.1.206|South Africa|2020-07-13	Africa|hCoV-19/South Africa/KRISP-K002431/2020|EPI ISL 515792|C.1|South Africa|2020-07-29	0.0006749662	Africa
Africa|hCoV-19/South Africa/KRISP-K000652/2020|EPI ISL 509296|B.1.1.273|South Africa|2020-07-13	Africa|hCoV-19/South Africa/KRISP-K002431/2020|EPI ISL 515792|C.1|South Africa|2020-07-29	0.0006749822	Africa
Africa|hCoV-19/South Africa/KRISP-K000655/2020|EPI ISL 509298|B.1.1.254|South Africa|2020-07-12	Africa|hCoV-19/South Africa/KRISP-K002431/2020|EPI ISL 515792|C.1|South Africa|2020-07-29	0.0005261268	Africa
Africa|hCoV-19/South Africa/KRISP-K000658/2020|EPI ISL 509299|C.1|South Africa|2020-07-13	Africa|hCoV-19/South Africa/KRISP-K002431/2020|EPI ISL 515792|C.1|South Africa|2020-07-29	0.0004049234	Africa
Africa|hCoV-19/South Africa/KRISP-K000659/2020|EPI ISL 509300|B.1.1.206|South Africa|2020-07-13	Africa|hCoV-19/South Africa/KRISP-K002431/2020|EPI ISL 515792|C.1|South Africa|2020-07-29	0.0006751256	Africa
Africa|hCoV-19/South Africa/KRISP-K001035/2020|EPI ISL 509301|H.1|South Africa|2020-07-17	Africa|hCoV-19/South Africa/KRISP-K002431/2020|EPI ISL 515792|C.1|South Africa|2020-07-29	0.0005399655	Africa
Africa|hCoV-19/South Africa/KRISP-K001037/2020|EPI ISL 509302|B.1.140|South Africa|2020-07-16	Africa|hCoV-19/South Africa/KRISP-K002431/2020|EPI ISL 515792|C.1|South Africa|2020-07-29	0.0007088890	Africa
Africa|hCoV-19/South Africa/KRISP-K001038/2020|EPI ISL 509303|B.1.1.273|South Africa|2020-07-16	Africa|hCoV-19/South Africa/KRISP-K002431/2020|EPI ISL 515792|C.1|South Africa|2020-07-29	0.0006749821	Africa
Africa|hCoV-19/South Africa/KRISP-K001041/2020|EPI ISL 509304|B.1.1.273|South Africa|2020-07-16	Africa|hCoV-19/South Africa/KRISP-K002431/2020|EPI ISL 515792|C.1|South Africa|2020-07-29	0.0007087934	Africa
Africa|hCoV-19/South Africa/KRISP-K001043/2020|EPI ISL 509305|B.1.5.16|South Africa|2020-07-02	Africa|hCoV-19/South Africa/KRISP-K002431/2020|EPI ISL 515792|C.1|South Africa|2020-07-29	0.0008777404	Africa
Africa|hCoV-19/South Africa/KRISP-K001044/2020|EPI ISL 509306|B.1.1|South Africa|2020-07-18	Africa|hCoV-19/South Africa/KRISP-K002431/2020|EPI ISL 515792|C.1|South Africa|2020-07-29	0.0004724394	Africa
Africa|hCoV-19/South Africa/KRISP-K001045/2020|EPI ISL 509307|C.2|South Africa|2020-07-18	Africa|hCoV-19/South Africa/KRISP-K002431/2020|EPI ISL 515792|C.1|South Africa|2020-07-29	0.0004386937	Africa
Africa|hCoV-19/South Africa/KRISP-K001049/2020|EPI ISL 509308|B.1.1.34|South Africa|2020-07-16	Africa|hCoV-19/South Africa/KRISP-K002431/2020|EPI ISL 515792|C.1|South Africa|2020-07-29	0.0007088102	Africa
Africa|hCoV-19/South Africa/KRISP-K001051/2020|EPI ISL 509309|B.1.1.206|South Africa|2020-07-14	Africa|hCoV-19/South Africa/KRISP-K002431/2020|EPI ISL 515792|C.1|South Africa|2020-07-29	0.0007088529	Africa
Africa|hCoV-19/South Africa/KRISP-K001052/2020|EPI ISL 509310|B.1.1.206|South Africa|2020-07-14	Africa|hCoV-19/South Africa/KRISP-K002431/2020|EPI ISL 515792|C.1|South Africa|2020-07-29	0.0006412481	Africa
Africa|hCoV-19/South Africa/KRISP-K001053/2020|EPI ISL 509311|B.1.1.206|South Africa|2020-07-03	Africa|hCoV-19/South Africa/KRISP-K002431/2020|EPI ISL 515792|C.1|South Africa|2020-07-29	0.0005752504	Africa
Africa|hCoV-19/South Africa/KRISP-K001055/2020|EPI ISL 509313|B.1.1.62|South Africa|2020-07-13	Africa|hCoV-19/South Africa/KRISP-K002431/2020|EPI ISL 515792|C.1|South Africa|2020-07-29	0.0006075389	Africa
Africa|hCoV-19/South Africa/KRISP-K001057/2020|EPI ISL 509314|B.1.1.254|South Africa|2020-07-03	Africa|hCoV-19/South Africa/KRISP-K002431/2020|EPI ISL 515792|C.1|South Africa|2020-07-29	0.0005399291	Africa
Africa|hCoV-19/South Africa/KRISP-K001059/2020|EPI ISL 509316|B.1.1|South Africa|2020-07-01	Africa|hCoV-19/South Africa/KRISP-K002431/2020|EPI ISL 515792|C.1|South Africa|2020-07-29	0.0006750277	Africa
Africa|hCoV-19/South Africa/KRISP-K001061/2020|EPI ISL 509317|B.1.1.206|South Africa|2020-07-04	Africa|hCoV-19/South Africa/KRISP-K002431/2020|EPI ISL 515792|C.1|South Africa|2020-07-29	0.0005399418	Africa
Africa|hCoV-19/South Africa/KRISP-K001062/2020|EPI ISL 509318|B.1.1.206|South Africa|2020-07-03	Africa|hCoV-19/South Africa/KRISP-K002431/2020|EPI ISL 515792|C.1|South Africa|2020-07-29	0.0005737114	Africa
Africa|hCoV-19/South Africa/KRISP-K001063/2020|EPI ISL 509319|B.1.5|South Africa|2020-07-03	Africa|hCoV-19/South Africa/KRISP-K002431/2020|EPI ISL 515792|C.1|South Africa|2020-07-29	0.0007426456	Africa
Africa|hCoV-19/South Africa/KRISP-K001064/2020|EPI ISL 509320|B.1.1.273|South Africa|2020-07-03	Africa|hCoV-19/South Africa/KRISP-K002431/2020|EPI ISL 515792|C.1|South Africa|2020-07-29	0.0005399764	Africa
Africa|hCoV-19/South Africa/KRISP-K001065/2020|EPI ISL 509321|B.1.1|South Africa|2020-07-03	Africa|hCoV-19/South Africa/KRISP-K002431/2020|EPI ISL 515792|C.1|South Africa|2020-07-29	0.0005062073	Africa
Africa|hCoV-19/South Africa/KRISP-K001067/2020|EPI ISL 509323|B.1.1.206|South Africa|2020-07-02	Africa|hCoV-19/South Africa/KRISP-K002431/2020|EPI ISL 515792|C.1|South Africa|2020-07-29	0.0006412890	Africa
Africa|hCoV-19/South Africa/KRISP-K001068/2020|EPI ISL 509324|C.1|South Africa|2020-07-14	Africa|hCoV-19/South Africa/KRISP-K002431/2020|EPI ISL 515792|C.1|South Africa|2020-07-29	0.0003036466	Africa
Africa|hCoV-19/South Africa/KRISP-K001071/2020|EPI ISL 509325|B.1.1.273|South Africa|2020-07-18	Africa|hCoV-19/South Africa/KRISP-K002431/2020|EPI ISL 515792|C.1|South Africa|2020-07-29	0.0006074858	Africa
Africa|hCoV-19/South Africa/KRISP-K001072/2020|EPI ISL 509326|B.1.1.206|South Africa|2020-07-14	Africa|hCoV-19/South Africa/KRISP-K002431/2020|EPI ISL 515792|C.1|South Africa|2020-07-29	0.0005399291	Africa
Africa|hCoV-19/South Africa/KRISP-K001073/2020|EPI ISL 509327|B.1.1|South Africa|2020-07-14	Africa|hCoV-19/South Africa/KRISP-K002431/2020|EPI ISL 515792|C.1|South Africa|2020-07-29	0.0006412480	Africa
Africa|hCoV-19/South Africa/KRISP-K001074/2020|EPI ISL 509328|C.1|South Africa|2020-07-14	Africa|hCoV-19/South Africa/KRISP-K002431/2020|EPI ISL 515792|C.1|South Africa|2020-07-29	0.0003374067	Africa
Africa|hCoV-19/South Africa/KRISP-K001075/2020|EPI ISL 509329|C.1|South Africa|2020-07-02	Africa|hCoV-19/South Africa/KRISP-K002431/2020|EPI ISL 515792|C.1|South Africa|2020-07-29	0.0003036466	Africa
Africa|hCoV-19/South Africa/KRISP-K001076/2020|EPI ISL 509330|B.1.1|South Africa|2020-07-04	Africa|hCoV-19/South Africa/KRISP-K002431/2020|EPI ISL 515792|C.1|South Africa|2020-07-29	0.0005061732	Africa
Africa|hCoV-19/South Africa/KRISP-K001077/2020|EPI ISL 509331|B.1.1|South Africa|2020-07-03	Africa|hCoV-19/South Africa/KRISP-K002431/2020|EPI ISL 515792|C.1|South Africa|2020-07-29	0.0005737250	Africa
Africa|hCoV-19/South Africa/KRISP-K001078/2020|EPI ISL 509332|H.1|South Africa|2020-07-03	Africa|hCoV-19/South Africa/KRISP-K002431/2020|EPI ISL 515792|C.1|South Africa|2020-07-29	0.0005399655	Africa
Africa|hCoV-19/South Africa/KRISP-K001079/2020|EPI ISL 509333|B.1.1.273|South Africa|2020-07-03	Africa|hCoV-19/South Africa/KRISP-K002431/2020|EPI ISL 515792|C.1|South Africa|2020-07-29	0.0006749822	Africa
Africa|hCoV-19/South Africa/KRISP-K001080/2020|EPI ISL 509334|B.1.1|South Africa|2020-07-01	Africa|hCoV-19/South Africa/KRISP-K002431/2020|EPI ISL 515792|C.1|South Africa|2020-07-29	0.0005399419	Africa
Africa|hCoV-19/South Africa/KRISP-K001082/2020|EPI ISL 509335|B.1.1.40|South Africa|2020-07-18	Africa|hCoV-19/South Africa/KRISP-K002431/2020|EPI ISL 515792|C.1|South Africa|2020-07-29	0.0006750117	Africa
Africa|hCoV-19/South Africa/KRISP-K001084/2020|EPI ISL 509337|C.1|South Africa|2020-07-03	Africa|hCoV-19/South Africa/KRISP-K002431/2020|EPI ISL 515792|C.1|South Africa|2020-07-29	0.0003711387	Africa
Africa|hCoV-19/South Africa/KRISP-K001085/2020|EPI ISL 509338|C.1|South Africa|2020-07-13	Africa|hCoV-19/South Africa/KRISP-K002431/2020|EPI ISL 515792|C.1|South Africa|2020-07-29	0.0002699026	Africa
Africa|hCoV-19/South Africa/KRISP-K001087/2020|EPI ISL 509339|B.1.1.56|South Africa|2020-07-13	Africa|hCoV-19/South Africa/KRISP-K002431/2020|EPI ISL 515792|C.1|South Africa|2020-07-29	0.0006750707	Africa
Africa|hCoV-19/South Africa/KRISP-K001088/2020|EPI ISL 509340|B.1.1.99|South Africa|2020-07-13	Africa|hCoV-19/South Africa/KRISP-K002431/2020|EPI ISL 515792|C.1|South Africa|2020-07-29	0.0004724188	Africa
Africa|hCoV-19/South Africa/KRISP-K001091/2020|EPI ISL 509342|B.1.1.206|South Africa|2020-07-10	Africa|hCoV-19/South Africa/KRISP-K002431/2020|EPI ISL 515792|C.1|South Africa|2020-07-29	0.0006412480	Africa
Africa|hCoV-19/South Africa/KRISP-K001096/2020|EPI ISL 509345|B.1.1.206|South Africa|2020-07-13	Africa|hCoV-19/South Africa/KRISP-K002431/2020|EPI ISL 515792|C.1|South Africa|2020-07-29	0.0006750252	Africa
Africa|hCoV-19/South Africa/KRISP-K001097/2020|EPI ISL 509346|B.1.1|South Africa|2020-07-13	Africa|hCoV-19/South Africa/KRISP-K002431/2020|EPI ISL 515792|C.1|South Africa|2020-07-29	0.0007088102	Africa
Africa|hCoV-19/South Africa/KRISP-K001098/2020|EPI ISL 509347|B.1.1|South Africa|2020-07-10	Africa|hCoV-19/South Africa/KRISP-K002431/2020|EPI ISL 515792|C.1|South Africa|2020-07-29	0.0005061852	Africa
Africa|hCoV-19/South Africa/KRISP-K001099/2020|EPI ISL 509348|B.1.1.62|South Africa|2020-07-13	Africa|hCoV-19/South Africa/KRISP-K002431/2020|EPI ISL 515792|C.1|South Africa|2020-07-29	0.0005737365	Africa
Africa|hCoV-19/South Africa/KRISP-K001101/2020|EPI ISL 509350|C.1|South Africa|2020-07-10	Africa|hCoV-19/South Africa/KRISP-K002431/2020|EPI ISL 515792|C.1|South Africa|2020-07-29	0.0002699144	Africa
Africa|hCoV-19/South Africa/KRISP-K001103/2020|EPI ISL 509352|B.1.1.206|South Africa|2020-07-13	Africa|hCoV-19/South Africa/KRISP-K002431/2020|EPI ISL 515792|C.1|South Africa|2020-07-29	0.0006074715	Africa
Africa|hCoV-19/South Africa/KRISP-K001104/2020|EPI ISL 509353|C.1|South Africa|2020-07-13	Africa|hCoV-19/South Africa/KRISP-K002431/2020|EPI ISL 515792|C.1|South Africa|2020-07-29	0.0003373999	Africa
Africa|hCoV-19/South Africa/KRISP-K001105/2020|EPI ISL 509354|B.1.1.206|South Africa|2020-07-10	Africa|hCoV-19/South Africa/KRISP-K002431/2020|EPI ISL 515792|C.1|South Africa|2020-07-29	0.0006074858	Africa
Africa|hCoV-19/South Africa/KRISP-K001109/2020|EPI ISL 509356|B.1.1.34|South Africa|2020-07-16	Africa|hCoV-19/South Africa/KRISP-K002431/2020|EPI ISL 515792|C.1|South Africa|2020-07-29	0.0005737114	Africa
Africa|hCoV-19/South Africa/KRISP-K001110/2020|EPI ISL 509357|C.1|South Africa|2020-07-17	Africa|hCoV-19/South Africa/KRISP-K002431/2020|EPI ISL 515792|C.1|South Africa|2020-07-29	0.0003036599	Africa
Africa|hCoV-19/South Africa/KRISP-K001112/2020|EPI ISL 509358|B.1.5|South Africa|2020-07-17	Africa|hCoV-19/South Africa/KRISP-K002431/2020|EPI ISL 515792|C.1|South Africa|2020-07-29	0.0006751026	Africa
Africa|hCoV-19/South Africa/KRISP-K001113/2020|EPI ISL 509359|B.1|South Africa|2020-07-14	Africa|hCoV-19/South Africa/KRISP-K002431/2020|EPI ISL 515792|C.1|South Africa|2020-07-29	0.0007518130	Africa
Africa|hCoV-19/South Africa/KRISP-K001114/2020|EPI ISL 509360|B.1.1|South Africa|2020-07-17	Africa|hCoV-19/South Africa/KRISP-K002431/2020|EPI ISL 515792|C.1|South Africa|2020-07-29	0.0004724185	Africa
Africa|hCoV-19/South Africa/KRISP-K001115/2020|EPI ISL 509361|B.1|South Africa|2020-07-14	Africa|hCoV-19/South Africa/KRISP-K002431/2020|EPI ISL 515792|C.1|South Africa|2020-07-29	0.0007764494	Africa
Africa|hCoV-19/South Africa/KRISP-K001116/2020|EPI ISL 509362|C.1|South Africa|2020-07-16	Africa|hCoV-19/South Africa/KRISP-K002431/2020|EPI ISL 515792|C.1|South Africa|2020-07-29	0.0003374215	Africa
Africa|hCoV-19/South Africa/KRISP-K001117/2020|EPI ISL 509363|H.1|South Africa|2020-07-17	Africa|hCoV-19/South Africa/KRISP-K002431/2020|EPI ISL 515792|C.1|South Africa|2020-07-29	0.0006075125	Africa
Africa|hCoV-19/South Africa/KRISP-K001118/2020|EPI ISL 509364|B.1.1.206|South Africa|2020-07-16	Africa|hCoV-19/South Africa/KRISP-K002431/2020|EPI ISL 515792|C.1|South Africa|2020-07-29	0.0005737114	Africa
Africa|hCoV-19/South Africa/KRISP-K001121/2020|EPI ISL 509365|B.1.1.273|South Africa|2020-07-16	Africa|hCoV-19/South Africa/KRISP-K002431/2020|EPI ISL 515792|C.1|South Africa|2020-07-29	0.0006074737	Africa
Africa|hCoV-19/South Africa/KRISP-K001122/2020|EPI ISL 515801|B.1.106|South Africa|2020-07-16	Africa|hCoV-19/South Africa/KRISP-K002431/2020|EPI ISL 515792|C.1|South Africa|2020-07-29	0.0006750276	Africa
Africa|hCoV-19/South Africa/KRISP-K001123/2020|EPI ISL 509366|B.1.1.34|South Africa|2020-07-15	Africa|hCoV-19/South Africa/KRISP-K002431/2020|EPI ISL 515792|C.1|South Africa|2020-07-29	0.0005737114	Africa
Africa|hCoV-19/South Africa/KRISP-K001124/2020|EPI ISL 509367|B.1.1.40|South Africa|2020-07-16	Africa|hCoV-19/South Africa/KRISP-K002431/2020|EPI ISL 515792|C.1|South Africa|2020-07-29	0.0007087767	Africa
Africa|hCoV-19/South Africa/KRISP-K001125/2020|EPI ISL 509368|B.1.1.117|South Africa|2020-07-16	Africa|hCoV-19/South Africa/KRISP-K002431/2020|EPI ISL 515792|C.1|South Africa|2020-07-29	0.0005736999	Africa
Africa|hCoV-19/South Africa/KRISP-K001126/2020|EPI ISL 509369|B.1.5|South Africa|2020-07-16	Africa|hCoV-19/South Africa/KRISP-K002431/2020|EPI ISL 515792|C.1|South Africa|2020-07-29	0.0007425929	Africa
Africa|hCoV-19/South Africa/KRISP-K001128/2020|EPI ISL 509371|B.1.1.273|South Africa|2020-07-16	Africa|hCoV-19/South Africa/KRISP-K002431/2020|EPI ISL 515792|C.1|South Africa|2020-07-29	0.0005474970	Africa
Africa|hCoV-19/South Africa/KRISP-K001317/2020|EPI ISL 515802|B.1.1.62|South Africa|2020-07-17	Africa|hCoV-19/South Africa/KRISP-K002431/2020|EPI ISL 515792|C.1|South Africa|2020-07-29	0.0006074979	Africa
Africa|hCoV-19/South Africa/KRISP-K001318/2020|EPI ISL 515803|B.1.1|South Africa|2020-07-18	Africa|hCoV-19/South Africa/KRISP-K002431/2020|EPI ISL 515792|C.1|South Africa|2020-07-29	0.0006074980	Africa
Africa|hCoV-19/South Africa/KRISP-K001319/2020|EPI ISL 515804|B.1.1.40|South Africa|2020-07-18	Africa|hCoV-19/South Africa/KRISP-K002431/2020|EPI ISL 515792|C.1|South Africa|2020-07-29	0.0005737114	Africa
Africa|hCoV-19/South Africa/KRISP-K001320/2020|EPI ISL 515805|C.6|South Africa|2020-07-18	Africa|hCoV-19/South Africa/KRISP-K002431/2020|EPI ISL 515792|C.1|South Africa|2020-07-29	0.0006077115	Africa
Africa|hCoV-19/South Africa/KRISP-K001321/2020|EPI ISL 515806|B.1.5.31|South Africa|2020-07-18	Africa|hCoV-19/South Africa/KRISP-K002431/2020|EPI ISL 515792|C.1|South Africa|2020-07-29	0.0007426107	Africa
Africa|hCoV-19/South Africa/KRISP-K001322/2020|EPI ISL 515807|B.1.1.57|South Africa|2020-07-18	Africa|hCoV-19/South Africa/KRISP-K002431/2020|EPI ISL 515792|C.1|South Africa|2020-07-29	0.0006074859	Africa
Africa|hCoV-19/South Africa/KRISP-K001323/2020|EPI ISL 515808|B.1|South Africa|2020-07-18	Africa|hCoV-19/South Africa/KRISP-K002431/2020|EPI ISL 515792|C.1|South Africa|2020-07-29	0.0007088890	Africa
Africa|hCoV-19/South Africa/KRISP-K001324/2020|EPI ISL 515809|B.1.5.16|South Africa|2020-07-18	Africa|hCoV-19/South Africa/KRISP-K002431/2020|EPI ISL 515792|C.1|South Africa|2020-07-29	0.0008439640	Africa
Africa|hCoV-19/South Africa/KRISP-K001325/2020|EPI ISL 515810|H.1|South Africa|2020-07-18	Africa|hCoV-19/South Africa/KRISP-K002431/2020|EPI ISL 515792|C.1|South Africa|2020-07-29	0.0006074859	Africa
Africa|hCoV-19/South Africa/KRISP-K001326/2020|EPI ISL 515811|B.1.1.34|South Africa|2020-07-18	Africa|hCoV-19/South Africa/KRISP-K002431/2020|EPI ISL 515792|C.1|South Africa|2020-07-29	0.0005737115	Africa
Africa|hCoV-19/South Africa/KRISP-K001327/2020|EPI ISL 515812|B.1.5.16|South Africa|2020-07-18	Africa|hCoV-19/South Africa/KRISP-K002431/2020|EPI ISL 515792|C.1|South Africa|2020-07-29	0.0007088722	Africa
Africa|hCoV-19/South Africa/KRISP-K001328/2020|EPI ISL 515813|B.1.1.34|South Africa|2020-07-18	Africa|hCoV-19/South Africa/KRISP-K002431/2020|EPI ISL 515792|C.1|South Africa|2020-07-29	0.0007088387	Africa
Africa|hCoV-19/South Africa/KRISP-K001329/2020|EPI ISL 515814|B.1.1.206|South Africa|2020-07-18	Africa|hCoV-19/South Africa/KRISP-K002431/2020|EPI ISL 515792|C.1|South Africa|2020-07-29	0.0006749957	Africa
Africa|hCoV-19/South Africa/KRISP-K001330/2020|EPI ISL 515815|B.1.1.206|South Africa|2020-07-18	Africa|hCoV-19/South Africa/KRISP-K002431/2020|EPI ISL 515792|C.1|South Africa|2020-07-29	0.0006074715	Africa
Africa|hCoV-19/South Africa/KRISP-K001331/2020|EPI ISL 515816|B.1.1.206|South Africa|2020-07-19	Africa|hCoV-19/South Africa/KRISP-K002431/2020|EPI ISL 515792|C.1|South Africa|2020-07-29	0.0006074858	Africa
Africa|hCoV-19/South Africa/KRISP-K001332/2020|EPI ISL 515817|B.1.1.62|South Africa|2020-07-19	Africa|hCoV-19/South Africa/KRISP-K002431/2020|EPI ISL 515792|C.1|South Africa|2020-07-29	0.0006412610	Africa
Africa|hCoV-19/South Africa/KRISP-K001333/2020|EPI ISL 515818|B.1.1.206|South Africa|2020-07-19	Africa|hCoV-19/South Africa/KRISP-K002431/2020|EPI ISL 515792|C.1|South Africa|2020-07-29	0.0006074736	Africa
Africa|hCoV-19/South Africa/KRISP-K001334/2020|EPI ISL 515819|B.1.1.206|South Africa|2020-07-19	Africa|hCoV-19/South Africa/KRISP-K002431/2020|EPI ISL 515792|C.1|South Africa|2020-07-29	0.0006412761	Africa
Africa|hCoV-19/South Africa/KRISP-K001335/2020|EPI ISL 515820|B.1.1.206|South Africa|2020-07-19	Africa|hCoV-19/South Africa/KRISP-K002431/2020|EPI ISL 515792|C.1|South Africa|2020-07-29	0.0007426080	Africa
Africa|hCoV-19/South Africa/KRISP-K001336/2020|EPI ISL 515821|B.1.1.62|South Africa|2020-07-19	Africa|hCoV-19/South Africa/KRISP-K002431/2020|EPI ISL 515792|C.1|South Africa|2020-07-29	0.0005399763	Africa
Africa|hCoV-19/South Africa/KRISP-K001337/2020|EPI ISL 515822|B.1.1.206|South Africa|2020-07-19	Africa|hCoV-19/South Africa/KRISP-K002431/2020|EPI ISL 515792|C.1|South Africa|2020-07-29	0.0006412890	Africa
Africa|hCoV-19/South Africa/KRISP-K001338/2020|EPI ISL 515823|B.1.5.16|South Africa|2020-07-18	Africa|hCoV-19/South Africa/KRISP-K002431/2020|EPI ISL 515792|C.1|South Africa|2020-07-29	0.0007088722	Africa
Africa|hCoV-19/South Africa/KRISP-K001339/2020|EPI ISL 515824|B.1.1.57|South Africa|2020-07-10	Africa|hCoV-19/South Africa/KRISP-K002431/2020|EPI ISL 515792|C.1|South Africa|2020-07-29	0.0006427140	Africa
Africa|hCoV-19/South Africa/KRISP-K001340/2020|EPI ISL 515825|B.1.1.206|South Africa|2020-07-10	Africa|hCoV-19/South Africa/KRISP-K002431/2020|EPI ISL 515792|C.1|South Africa|2020-07-29	0.0006750413	Africa
Africa|hCoV-19/South Africa/KRISP-K001341/2020|EPI ISL 515826|B.1.1.56|South Africa|2020-07-10	Africa|hCoV-19/South Africa/KRISP-K002431/2020|EPI ISL 515792|C.1|South Africa|2020-07-29	0.0006412610	Africa
Africa|hCoV-19/South Africa/KRISP-K001344/2020|EPI ISL 515829|B.1.1.254|South Africa|2020-07-13	Africa|hCoV-19/South Africa/KRISP-K002431/2020|EPI ISL 515792|C.1|South Africa|2020-07-29	0.0005736999	Africa
Africa|hCoV-19/South Africa/KRISP-K001345/2020|EPI ISL 515830|B.1.106|South Africa|2020-07-13	Africa|hCoV-19/South Africa/KRISP-K002431/2020|EPI ISL 515792|C.1|South Africa|2020-07-29	0.0007763970	Africa
Africa|hCoV-19/South Africa/KRISP-K001346/2020|EPI ISL 515831|H.1|South Africa|2020-07-13	Africa|hCoV-19/South Africa/KRISP-K002431/2020|EPI ISL 515792|C.1|South Africa|2020-07-29	0.0005737250	Africa
Africa|hCoV-19/South Africa/KRISP-K001347/2020|EPI ISL 515832|H.1|South Africa|2020-07-01	Africa|hCoV-19/South Africa/KRISP-K002431/2020|EPI ISL 515792|C.1|South Africa|2020-07-29	0.0005061852	Africa
Africa|hCoV-19/South Africa/KRISP-K001348/2020|EPI ISL 515833|B.1.5|South Africa|2020-07-01	Africa|hCoV-19/South Africa/KRISP-K002431/2020|EPI ISL 515792|C.1|South Africa|2020-07-29	0.0007088889	Africa
Africa|hCoV-19/South Africa/KRISP-K001349/2020|EPI ISL 515834|B.1.5|South Africa|2020-07-01	Africa|hCoV-19/South Africa/KRISP-K002431/2020|EPI ISL 515792|C.1|South Africa|2020-07-29	0.0007828360	Africa
Africa|hCoV-19/South Africa/KRISP-K001350/2020|EPI ISL 515835|B.1.1.273|South Africa|2020-06-30	Africa|hCoV-19/South Africa/KRISP-K002431/2020|EPI ISL 515792|C.1|South Africa|2020-07-29	0.0006074738	Africa
Africa|hCoV-19/South Africa/KRISP-K001351/2020|EPI ISL 515836|B.1.1.206|South Africa|2020-07-01	Africa|hCoV-19/South Africa/KRISP-K002431/2020|EPI ISL 515792|C.1|South Africa|2020-07-29	0.0007426080	Africa
Africa|hCoV-19/South Africa/KRISP-K001352/2020|EPI ISL 515837|B.1.1|South Africa|2020-06-24	Africa|hCoV-19/South Africa/KRISP-K002431/2020|EPI ISL 515792|C.1|South Africa|2020-07-29	0.0005399291	Africa
Africa|hCoV-19/South Africa/KRISP-K001353/2020|EPI ISL 515838|B.1.1.1|South Africa|2020-07-01	Africa|hCoV-19/South Africa/KRISP-K002431/2020|EPI ISL 515792|C.1|South Africa|2020-07-29	0.0005062057	Africa
Africa|hCoV-19/South Africa/KRISP-K001354/2020|EPI ISL 515839|B.1.1.273|South Africa|2020-07-01	Africa|hCoV-19/South Africa/KRISP-K002431/2020|EPI ISL 515792|C.1|South Africa|2020-07-29	0.0006750276	Africa
Africa|hCoV-19/South Africa/KRISP-K001355/2020|EPI ISL 515840|B.1.1.273|South Africa|2020-07-17	Africa|hCoV-19/South Africa/KRISP-K002431/2020|EPI ISL 515792|C.1|South Africa|2020-07-29	0.0005737134	Africa
Africa|hCoV-19/South Africa/KRISP-K001356/2020|EPI ISL 515841|B.1.1.34|South Africa|2020-07-16	Africa|hCoV-19/South Africa/KRISP-K002431/2020|EPI ISL 515792|C.1|South Africa|2020-07-29	0.0005399527	Africa
Africa|hCoV-19/South Africa/KRISP-K001357/2020|EPI ISL 515842|C.1|South Africa|2020-07-16	Africa|hCoV-19/South Africa/KRISP-K002431/2020|EPI ISL 515792|C.1|South Africa|2020-07-29	0.0004724491	Africa
Africa|hCoV-19/South Africa/KRISP-K001358/2020|EPI ISL 515843|H.1|South Africa|2020-07-15	Africa|hCoV-19/South Africa/KRISP-K002431/2020|EPI ISL 515792|C.1|South Africa|2020-07-29	0.0005737501	Africa
Africa|hCoV-19/South Africa/KRISP-K001359/2020|EPI ISL 515844|B.1.1.273|South Africa|2020-07-16	Africa|hCoV-19/South Africa/KRISP-K002431/2020|EPI ISL 515792|C.1|South Africa|2020-07-29	0.0007087457	Africa
Africa|hCoV-19/South Africa/KRISP-K001360/2020|EPI ISL 515845|B.1.1.206|South Africa|2020-07-16	Africa|hCoV-19/South Africa/KRISP-K002431/2020|EPI ISL 515792|C.1|South Africa|2020-07-29	0.0007088387	Africa
Africa|hCoV-19/South Africa/KRISP-K001361/2020|EPI ISL 515846|C.1|South Africa|2020-07-16	Africa|hCoV-19/South Africa/KRISP-K002431/2020|EPI ISL 515792|C.1|South Africa|2020-07-29	0.0004049672	Africa
Africa|hCoV-19/South Africa/KRISP-K001362/2020|EPI ISL 515847|B.1.1|South Africa|2020-07-15	Africa|hCoV-19/South Africa/KRISP-K002431/2020|EPI ISL 515792|C.1|South Africa|2020-07-29	0.0005399655	Africa
Africa|hCoV-19/South Africa/KRISP-K001363/2020|EPI ISL 515848|H.1|South Africa|2020-07-17	Africa|hCoV-19/South Africa/KRISP-K002431/2020|EPI ISL 515792|C.1|South Africa|2020-07-29	0.0005737250	Africa
Africa|hCoV-19/South Africa/KRISP-K001364/2020|EPI ISL 515849|B.1.1.273|South Africa|2020-07-16	Africa|hCoV-19/South Africa/KRISP-K002431/2020|EPI ISL 515792|C.1|South Africa|2020-07-29	0.0005399291	Africa
Africa|hCoV-19/South Africa/KRISP-K001365/2020|EPI ISL 515850|B.1.1.273|South Africa|2020-07-16	Africa|hCoV-19/South Africa/KRISP-K002431/2020|EPI ISL 515792|C.1|South Africa|2020-07-29	0.0006412761	Africa
Africa|hCoV-19/South Africa/KRISP-K001366/2020|EPI ISL 515851|B.1.140|South Africa|2020-07-16	Africa|hCoV-19/South Africa/KRISP-K002431/2020|EPI ISL 515792|C.1|South Africa|2020-07-29	0.0008440040	Africa
Africa|hCoV-19/South Africa/KRISP-K001367/2020|EPI ISL 515852|B.1.1.273|South Africa|2020-07-16	Africa|hCoV-19/South Africa/KRISP-K002431/2020|EPI ISL 515792|C.1|South Africa|2020-07-29	0.0005399291	Africa
Africa|hCoV-19/South Africa/KRISP-K001368/2020|EPI ISL 515853|B.1.1.273|South Africa|2020-07-15	Africa|hCoV-19/South Africa/KRISP-K002431/2020|EPI ISL 515792|C.1|South Africa|2020-07-29	0.0006412200	Africa
Africa|hCoV-19/South Africa/KRISP-K001370/2020|EPI ISL 515855|H.1|South Africa|2020-07-15	Africa|hCoV-19/South Africa/KRISP-K002431/2020|EPI ISL 515792|C.1|South Africa|2020-07-29	0.0005420268	Africa
Africa|hCoV-19/South Africa/KRISP-K001372/2020|EPI ISL 515857|B.1.1.52|South Africa|2020-07-15	Africa|hCoV-19/South Africa/KRISP-K002431/2020|EPI ISL 515792|C.1|South Africa|2020-07-29	0.0005748755	Africa
Africa|hCoV-19/South Africa/KRISP-K001373/2020|EPI ISL 515858|B.1.1.273|South Africa|2020-07-17	Africa|hCoV-19/South Africa/KRISP-K002431/2020|EPI ISL 515792|C.1|South Africa|2020-07-29	0.0006412481	Africa
Africa|hCoV-19/South Africa/KRISP-K001374/2020|EPI ISL 515859|B.1.1.273|South Africa|2020-07-16	Africa|hCoV-19/South Africa/KRISP-K002431/2020|EPI ISL 515792|C.1|South Africa|2020-07-29	0.0006412784	Africa
Africa|hCoV-19/South Africa/KRISP-K001375/2020|EPI ISL 515860|B.1.1.273|South Africa|2020-07-16	Africa|hCoV-19/South Africa/KRISP-K002431/2020|EPI ISL 515792|C.1|South Africa|2020-07-29	0.0006749822	Africa
Africa|hCoV-19/South Africa/KRISP-K001377/2020|EPI ISL 515862|B.1.1.206|South Africa|2020-07-16	Africa|hCoV-19/South Africa/KRISP-K002431/2020|EPI ISL 515792|C.1|South Africa|2020-07-29	0.0005737114	Africa
Africa|hCoV-19/South Africa/KRISP-K001378/2020|EPI ISL 515863|B.1.1.117|South Africa|2020-07-17	Africa|hCoV-19/South Africa/KRISP-K002431/2020|EPI ISL 515792|C.1|South Africa|2020-07-29	0.0005061733	Africa
Africa|hCoV-19/South Africa/KRISP-K001379/2020|EPI ISL 515864|B.1.1.206|South Africa|2020-07-09	Africa|hCoV-19/South Africa/KRISP-K002431/2020|EPI ISL 515792|C.1|South Africa|2020-07-29	0.0006074714	Africa
Africa|hCoV-19/South Africa/KRISP-K001380/2020|EPI ISL 515865|B.1.1.206|South Africa|2020-07-19	Africa|hCoV-19/South Africa/KRISP-K002431/2020|EPI ISL 515792|C.1|South Africa|2020-07-29	0.0006412481	Africa
Africa|hCoV-19/South Africa/KRISP-K001381/2020|EPI ISL 515866|C.1|South Africa|2020-07-19	Africa|hCoV-19/South Africa/KRISP-K002431/2020|EPI ISL 515792|C.1|South Africa|2020-07-29	0.0001686755	Africa
Africa|hCoV-19/South Africa/KRISP-K001383/2020|EPI ISL 515867|B.1.1.206|South Africa|2020-07-17	Africa|hCoV-19/South Africa/KRISP-K002431/2020|EPI ISL 515792|C.1|South Africa|2020-07-29	0.0007764283	Africa
Africa|hCoV-19/South Africa/KRISP-K001384/2020|EPI ISL 515868|B.1.1.206|South Africa|2020-07-17	Africa|hCoV-19/South Africa/KRISP-K002431/2020|EPI ISL 515792|C.1|South Africa|2020-07-29	0.0007088077	Africa
Africa|hCoV-19/South Africa/KRISP-K001385/2020|EPI ISL 515869|B.1.1.206|South Africa|2020-07-09	Africa|hCoV-19/South Africa/KRISP-K002431/2020|EPI ISL 515792|C.1|South Africa|2020-07-29	0.0005737114	Africa
Africa|hCoV-19/South Africa/KRISP-K001386/2020|EPI ISL 515870|C.1|South Africa|2020-07-17	Africa|hCoV-19/South Africa/KRISP-K002431/2020|EPI ISL 515792|C.1|South Africa|2020-07-29	0.0004049399	Africa
Africa|hCoV-19/South Africa/KRISP-K001388/2020|EPI ISL 515872|B.1.1.62|South Africa|2020-07-18	Africa|hCoV-19/South Africa/KRISP-K002431/2020|EPI ISL 515792|C.1|South Africa|2020-07-29	0.0006075124	Africa
Africa|hCoV-19/South Africa/KRISP-K001390/2020|EPI ISL 515874|B.1.140|South Africa|2020-07-20	Africa|hCoV-19/South Africa/KRISP-K002431/2020|EPI ISL 515792|C.1|South Africa|2020-07-29	0.0008102600	Africa
Africa|hCoV-19/South Africa/KRISP-K001391/2020|EPI ISL 515875|C.9|South Africa|2020-07-18	Africa|hCoV-19/South Africa/KRISP-K002431/2020|EPI ISL 515792|C.1|South Africa|2020-07-29	0.0005061835	Africa
Africa|hCoV-19/South Africa/KRISP-K001393/2020|EPI ISL 515877|B.1.1.206|South Africa|2020-07-16	Africa|hCoV-19/South Africa/KRISP-K002431/2020|EPI ISL 515792|C.1|South Africa|2020-07-29	0.0005736863	Africa
Africa|hCoV-19/South Africa/KRISP-K001394/2020|EPI ISL 515878|B.1.1.273|South Africa|2020-07-18	Africa|hCoV-19/South Africa/KRISP-K002431/2020|EPI ISL 515792|C.1|South Africa|2020-07-29	0.0006412201	Africa
Africa|hCoV-19/South Africa/KRISP-K001395/2020|EPI ISL 515879|B.1.1.273|South Africa|2020-07-19	Africa|hCoV-19/South Africa/KRISP-K002431/2020|EPI ISL 515792|C.1|South Africa|2020-07-29	0.0006952676	Africa
Africa|hCoV-19/South Africa/KRISP-K001397/2020|EPI ISL 515880|C.9|South Africa|2020-07-18	Africa|hCoV-19/South Africa/KRISP-K002431/2020|EPI ISL 515792|C.1|South Africa|2020-07-29	0.0005081375	Africa
Africa|hCoV-19/South Africa/KRISP-K001398/2020|EPI ISL 515881|B.1.1.206|South Africa|2020-07-18	Africa|hCoV-19/South Africa/KRISP-K002431/2020|EPI ISL 515792|C.1|South Africa|2020-07-29	0.0007088386	Africa
Africa|hCoV-19/South Africa/KRISP-K001399/2020|EPI ISL 515882|B.1.1.206|South Africa|2020-07-18	Africa|hCoV-19/South Africa/KRISP-K002431/2020|EPI ISL 515792|C.1|South Africa|2020-07-29	0.0005399418	Africa
Africa|hCoV-19/South Africa/KRISP-K001400/2020|EPI ISL 515883|B.1.106|South Africa|2020-07-17	Africa|hCoV-19/South Africa/KRISP-K002431/2020|EPI ISL 515792|C.1|South Africa|2020-07-29	0.0006750276	Africa
Africa|hCoV-19/South Africa/KRISP-K001402/2020|EPI ISL 515885|B.1.1.206|South Africa|2020-07-18	Africa|hCoV-19/South Africa/KRISP-K002431/2020|EPI ISL 515792|C.1|South Africa|2020-07-29	0.0006075002	Africa
Africa|hCoV-19/South Africa/KRISP-K001403/2020|EPI ISL 515886|B.1.1.206|South Africa|2020-07-18	Africa|hCoV-19/South Africa/KRISP-K002431/2020|EPI ISL 515792|C.1|South Africa|2020-07-29	0.0005737249	Africa
Africa|hCoV-19/South Africa/KRISP-K001405/2020|EPI ISL 515888|B.1.1.206|South Africa|2020-07-18	Africa|hCoV-19/South Africa/KRISP-K002431/2020|EPI ISL 515792|C.1|South Africa|2020-07-29	0.0006412761	Africa
Africa|hCoV-19/South Africa/KRISP-K001407/2020|EPI ISL 515890|C.9|South Africa|2020-07-18	Africa|hCoV-19/South Africa/KRISP-K002431/2020|EPI ISL 515792|C.1|South Africa|2020-07-29	0.0005078164	Africa
Africa|hCoV-19/South Africa/KRISP-K001408/2020|EPI ISL 515891|B.1.1.206|South Africa|2020-07-18	Africa|hCoV-19/South Africa/KRISP-K002431/2020|EPI ISL 515792|C.1|South Africa|2020-07-29	0.0005737251	Africa
Africa|hCoV-19/South Africa/KRISP-K001409/2020|EPI ISL 515892|B.1.1.273|South Africa|2020-07-17	Africa|hCoV-19/South Africa/KRISP-K002431/2020|EPI ISL 515792|C.1|South Africa|2020-07-29	0.0007088102	Africa
Africa|hCoV-19/South Africa/KRISP-K001410/2020|EPI ISL 515893|C.1|South Africa|2020-07-17	Africa|hCoV-19/South Africa/KRISP-K002431/2020|EPI ISL 515792|C.1|South Africa|2020-07-29	0.0003374147	Africa
Africa|hCoV-19/South Africa/KRISP-K002162/2020|EPI ISL 515568|H.1|South Africa|2020-07-08	Africa|hCoV-19/South Africa/KRISP-K002431/2020|EPI ISL 515792|C.1|South Africa|2020-07-29	0.0005737250	Africa
Africa|hCoV-19/South Africa/KRISP-K002163/2020|EPI ISL 515569|B.1.1.206|South Africa|2020-07-22	Africa|hCoV-19/South Africa/KRISP-K002431/2020|EPI ISL 515792|C.1|South Africa|2020-07-29	0.0006074980	Africa
Africa|hCoV-19/South Africa/KRISP-K002165/2020|EPI ISL 515571|B.1.1.206|South Africa|2020-07-22	Africa|hCoV-19/South Africa/KRISP-K002431/2020|EPI ISL 515792|C.1|South Africa|2020-07-29	0.0006469301	Africa
Africa|hCoV-19/South Africa/KRISP-K002168/2020|EPI ISL 515572|B.1.1|South Africa|2020-07-01	Africa|hCoV-19/South Africa/KRISP-K002431/2020|EPI ISL 515792|C.1|South Africa|2020-07-29	0.0004947522	Africa
Africa|hCoV-19/South Africa/KRISP-K002171/2020|EPI ISL 515573|H.1|South Africa|2020-07-08	Africa|hCoV-19/South Africa/KRISP-K002431/2020|EPI ISL 515792|C.1|South Africa|2020-07-29	0.0005399652	Africa
Africa|hCoV-19/South Africa/KRISP-K002172/2020|EPI ISL 515574|B.1|South Africa|2020-07-08	Africa|hCoV-19/South Africa/KRISP-K002431/2020|EPI ISL 515792|C.1|South Africa|2020-07-29	0.0008106926	Africa
Africa|hCoV-19/South Africa/KRISP-K002173/2020|EPI ISL 515575|B.1.1.206|South Africa|2020-07-08	Africa|hCoV-19/South Africa/KRISP-K002431/2020|EPI ISL 515792|C.1|South Africa|2020-07-29	0.0007088529	Africa
Africa|hCoV-19/South Africa/KRISP-K002174/2020|EPI ISL 515576|B.1.1.206|South Africa|2020-07-09	Africa|hCoV-19/South Africa/KRISP-K002431/2020|EPI ISL 515792|C.1|South Africa|2020-07-29	0.0005784542	Africa
Africa|hCoV-19/South Africa/KRISP-K002175/2020|EPI ISL 515577|B.1.1.57|South Africa|2020-07-09	Africa|hCoV-19/South Africa/KRISP-K002431/2020|EPI ISL 515792|C.1|South Africa|2020-07-29	0.0005131205	Africa
Africa|hCoV-19/South Africa/KRISP-K002176/2020|EPI ISL 515578|B.1.1.206|South Africa|2020-06-29	Africa|hCoV-19/South Africa/KRISP-K002431/2020|EPI ISL 515792|C.1|South Africa|2020-07-29	0.0005268866	Africa
Africa|hCoV-19/South Africa/KRISP-K002177/2020|EPI ISL 515579|B.1.1.57|South Africa|2020-07-09	Africa|hCoV-19/South Africa/KRISP-K002431/2020|EPI ISL 515792|C.1|South Africa|2020-07-29	0.0005098928	Africa
Africa|hCoV-19/South Africa/KRISP-K002179/2020|EPI ISL 515580|B.1.1.273|South Africa|2020-07-08	Africa|hCoV-19/South Africa/KRISP-K002431/2020|EPI ISL 515792|C.1|South Africa|2020-07-29	0.0005737250	Africa
Africa|hCoV-19/South Africa/KRISP-K002182/2020|EPI ISL 515581|B.1.1|South Africa|2020-07-08	Africa|hCoV-19/South Africa/KRISP-K002431/2020|EPI ISL 515792|C.1|South Africa|2020-07-29	0.0006193349	Africa
Africa|hCoV-19/South Africa/KRISP-K002183/2020|EPI ISL 515582|B.1.1.206|South Africa|2020-07-09	Africa|hCoV-19/South Africa/KRISP-K002431/2020|EPI ISL 515792|C.1|South Africa|2020-07-29	0.0007088527	Africa
Africa|hCoV-19/South Africa/KRISP-K002185/2020|EPI ISL 515584|B.1.1.84|South Africa|2020-06-30	Africa|hCoV-19/South Africa/KRISP-K002431/2020|EPI ISL 515792|C.1|South Africa|2020-07-29	0.0005061852	Africa
Africa|hCoV-19/South Africa/KRISP-K002186/2020|EPI ISL 515585|B.1.1.84|South Africa|2020-06-30	Africa|hCoV-19/South Africa/KRISP-K002431/2020|EPI ISL 515792|C.1|South Africa|2020-07-29	0.0006074450	Africa
Africa|hCoV-19/South Africa/KRISP-K002187/2020|EPI ISL 515586|B.1.1.273|South Africa|2020-07-08	Africa|hCoV-19/South Africa/KRISP-K002431/2020|EPI ISL 515792|C.1|South Africa|2020-07-29	0.0006074593	Africa
Africa|hCoV-19/South Africa/KRISP-K002188/2020|EPI ISL 515587|B.1.5|South Africa|2020-07-08	Africa|hCoV-19/South Africa/KRISP-K002431/2020|EPI ISL 515792|C.1|South Africa|2020-07-29	0.0005485102	Africa
Africa|hCoV-19/South Africa/KRISP-K002189/2020|EPI ISL 515588|B.1.5|South Africa|2020-07-08	Africa|hCoV-19/South Africa/KRISP-K002431/2020|EPI ISL 515792|C.1|South Africa|2020-07-29	0.0005787117	Africa
Africa|hCoV-19/South Africa/KRISP-K002190/2020|EPI ISL 515589|B.1.1.62|South Africa|2020-07-14	Africa|hCoV-19/South Africa/KRISP-K002431/2020|EPI ISL 515792|C.1|South Africa|2020-07-29	0.0005737362	Africa
Africa|hCoV-19/South Africa/KRISP-K002191/2020|EPI ISL 515590|B.1.5|South Africa|2020-07-06	Africa|hCoV-19/South Africa/KRISP-K002431/2020|EPI ISL 515792|C.1|South Africa|2020-07-29	0.0005812504	Africa
Africa|hCoV-19/South Africa/KRISP-K002194/2020|EPI ISL 515592|B.1.1.40|South Africa|2020-07-16	Africa|hCoV-19/South Africa/KRISP-K002431/2020|EPI ISL 515792|C.1|South Africa|2020-07-29	0.0007087291	Africa
Africa|hCoV-19/South Africa/KRISP-K002195/2020|EPI ISL 515593|C.1|South Africa|2020-07-10	Africa|hCoV-19/South Africa/KRISP-K002431/2020|EPI ISL 515792|C.1|South Africa|2020-07-29	0.0003038485	Africa
Africa|hCoV-19/South Africa/KRISP-K002196/2020|EPI ISL 515594|B.1.1.273|South Africa|2020-07-05	Africa|hCoV-19/South Africa/KRISP-K002431/2020|EPI ISL 515792|C.1|South Africa|2020-07-29	0.0006074593	Africa
Africa|hCoV-19/South Africa/KRISP-K002197/2020|EPI ISL 515595|B.1.1.206|South Africa|2020-07-13	Africa|hCoV-19/South Africa/KRISP-K002431/2020|EPI ISL 515792|C.1|South Africa|2020-07-29	0.0005977317	Africa
Africa|hCoV-19/South Africa/KRISP-K002198/2020|EPI ISL 515596|B.1.5|South Africa|2020-07-17	Africa|hCoV-19/South Africa/KRISP-K002431/2020|EPI ISL 515792|C.1|South Africa|2020-07-29	0.0007091066	Africa
Africa|hCoV-19/South Africa/KRISP-K002199/2020|EPI ISL 515597|B.1.140|South Africa|2020-07-14	Africa|hCoV-19/South Africa/KRISP-K002431/2020|EPI ISL 515792|C.1|South Africa|2020-07-29	0.0007088889	Africa
Africa|hCoV-19/South Africa/KRISP-K002200/2020|EPI ISL 515598|B.1.144|South Africa|2020-07-01	Africa|hCoV-19/South Africa/KRISP-K002431/2020|EPI ISL 515792|C.1|South Africa|2020-07-29	0.0004947403	Africa
Africa|hCoV-19/South Africa/KRISP-K002201/2020|EPI ISL 515599|B.1.106|South Africa|2020-07-01	Africa|hCoV-19/South Africa/KRISP-K002431/2020|EPI ISL 515792|C.1|South Africa|2020-07-29	0.0007504622	Africa
Africa|hCoV-19/South Africa/KRISP-K002202/2020|EPI ISL 515600|B.1.140|South Africa|2020-07-16	Africa|hCoV-19/South Africa/KRISP-K002431/2020|EPI ISL 515792|C.1|South Africa|2020-07-29	0.0007088889	Africa
Africa|hCoV-19/South Africa/KRISP-K002203/2020|EPI ISL 515601|B.1.140|South Africa|2020-07-09	Africa|hCoV-19/South Africa/KRISP-K002431/2020|EPI ISL 515792|C.1|South Africa|2020-07-29	0.0007764521	Africa
Africa|hCoV-19/South Africa/KRISP-K002204/2020|EPI ISL 515602|B.1.1.273|South Africa|2020-07-18	Africa|hCoV-19/South Africa/KRISP-K002431/2020|EPI ISL 515792|C.1|South Africa|2020-07-29	0.0006074593	Africa
Africa|hCoV-19/South Africa/KRISP-K002205/2020|EPI ISL 515603|B.1.106|South Africa|2020-07-16	Africa|hCoV-19/South Africa/KRISP-K002431/2020|EPI ISL 515792|C.1|South Africa|2020-07-29	0.0008837841	Africa
Africa|hCoV-19/South Africa/KRISP-K002206/2020|EPI ISL 515604|B.1.1.273|South Africa|2020-07-17	Africa|hCoV-19/South Africa/KRISP-K002431/2020|EPI ISL 515792|C.1|South Africa|2020-07-29	0.0006412353	Africa
Africa|hCoV-19/South Africa/KRISP-K002209/2020|EPI ISL 515606|B.1.140|South Africa|2020-07-24	Africa|hCoV-19/South Africa/KRISP-K002431/2020|EPI ISL 515792|C.1|South Africa|2020-07-29	0.0009793151	Africa
Africa|hCoV-19/South Africa/KRISP-K002210/2020|EPI ISL 515607|B.1.1.117|South Africa|2020-07-24	Africa|hCoV-19/South Africa/KRISP-K002431/2020|EPI ISL 515792|C.1|South Africa|2020-07-29	0.0006078817	Africa
Africa|hCoV-19/South Africa/KRISP-K002211/2020|EPI ISL 515608|B.1.140|South Africa|2020-07-08	Africa|hCoV-19/South Africa/KRISP-K002431/2020|EPI ISL 515792|C.1|South Africa|2020-07-29	0.0007924542	Africa
Africa|hCoV-19/South Africa/KRISP-K002213/2020|EPI ISL 515610|C.1|South Africa|2020-07-30	Africa|hCoV-19/South Africa/KRISP-K002431/2020|EPI ISL 515792|C.1|South Africa|2020-07-29	0.0002699142	Africa
Africa|hCoV-19/South Africa/KRISP-K002214/2020|EPI ISL 515611|B.1.1.117|South Africa|2020-07-30	Africa|hCoV-19/South Africa/KRISP-K002431/2020|EPI ISL 515792|C.1|South Africa|2020-07-29	0.0005169216	Africa
Africa|hCoV-19/South Africa/KRISP-K002215/2020|EPI ISL 515612|B.1.1.206|South Africa|2020-07-30	Africa|hCoV-19/South Africa/KRISP-K002431/2020|EPI ISL 515792|C.1|South Africa|2020-07-29	0.0006412891	Africa
Africa|hCoV-19/South Africa/KRISP-K002216/2020|EPI ISL 515613|B.1.1.206|South Africa|2020-07-18	Africa|hCoV-19/South Africa/KRISP-K002431/2020|EPI ISL 515792|C.1|South Africa|2020-07-29	0.0006122309	Africa
Africa|hCoV-19/South Africa/KRISP-K002217/2020|EPI ISL 515614|B.1.144|South Africa|2020-07-18	Africa|hCoV-19/South Africa/KRISP-K002431/2020|EPI ISL 515792|C.1|South Africa|2020-07-29	0.0004862870	Africa
Africa|hCoV-19/South Africa/KRISP-K002218/2020|EPI ISL 515615|B.1.1.206|South Africa|2020-07-17	Africa|hCoV-19/South Africa/KRISP-K002431/2020|EPI ISL 515792|C.1|South Africa|2020-07-29	0.0007464296	Africa
Africa|hCoV-19/South Africa/KRISP-K002219/2020|EPI ISL 515616|H.1|South Africa|2020-07-21	Africa|hCoV-19/South Africa/KRISP-K002431/2020|EPI ISL 515792|C.1|South Africa|2020-07-29	0.0005741125	Africa
Africa|hCoV-19/South Africa/KRISP-K002220/2020|EPI ISL 515617|B.1.144|South Africa|2020-07-13	Africa|hCoV-19/South Africa/KRISP-K002431/2020|EPI ISL 515792|C.1|South Africa|2020-07-29	0.0006248092	Africa
Africa|hCoV-19/South Africa/KRISP-K002221/2020|EPI ISL 515618|B.1.1.206|South Africa|2020-07-20	Africa|hCoV-19/South Africa/KRISP-K002431/2020|EPI ISL 515792|C.1|South Africa|2020-07-29	0.0005628500	Africa
Africa|hCoV-19/South Africa/KRISP-K002222/2020|EPI ISL 515619|B.1.106|South Africa|2020-07-21	Africa|hCoV-19/South Africa/KRISP-K002431/2020|EPI ISL 515792|C.1|South Africa|2020-07-29	0.0005740487	Africa
Africa|hCoV-19/South Africa/KRISP-K002223/2020|EPI ISL 515620|C.1|South Africa|2020-07-21	Africa|hCoV-19/South Africa/KRISP-K002431/2020|EPI ISL 515792|C.1|South Africa|2020-07-29	0.0003428860	Africa
Africa|hCoV-19/South Africa/KRISP-K002225/2020|EPI ISL 515621|B.1.1.206|South Africa|2020-07-21	Africa|hCoV-19/South Africa/KRISP-K002431/2020|EPI ISL 515792|C.1|South Africa|2020-07-29	0.0006716213	Africa
Africa|hCoV-19/South Africa/KRISP-K002226/2020|EPI ISL 515622|B.1.1.254|South Africa|2020-07-21	Africa|hCoV-19/South Africa/KRISP-K002431/2020|EPI ISL 515792|C.1|South Africa|2020-07-29	0.0005399510	Africa
Africa|hCoV-19/South Africa/KRISP-K002227/2020|EPI ISL 515623|B.1.237|South Africa|2020-07-21	Africa|hCoV-19/South Africa/KRISP-K002431/2020|EPI ISL 515792|C.1|South Africa|2020-07-29	0.0007426431	Africa
Africa|hCoV-19/South Africa/KRISP-K002228/2020|EPI ISL 515624|B.1.5|South Africa|2020-07-20	Africa|hCoV-19/South Africa/KRISP-K002431/2020|EPI ISL 515792|C.1|South Africa|2020-07-29	0.0005263962	Africa
Africa|hCoV-19/South Africa/KRISP-K002229/2020|EPI ISL 515625|B.1.1.206|South Africa|2020-07-21	Africa|hCoV-19/South Africa/KRISP-K002431/2020|EPI ISL 515792|C.1|South Africa|2020-07-29	0.0007178187	Africa
Africa|hCoV-19/South Africa/KRISP-K002230/2020|EPI ISL 515626|C.1|South Africa|2020-07-21	Africa|hCoV-19/South Africa/KRISP-K002431/2020|EPI ISL 515792|C.1|South Africa|2020-07-29	0.0003094610	Africa
Africa|hCoV-19/South Africa/KRISP-K002231/2020|EPI ISL 515627|B.1.1|South Africa|2020-07-18	Africa|hCoV-19/South Africa/KRISP-K002431/2020|EPI ISL 515792|C.1|South Africa|2020-07-29	0.0005061952	Africa
Africa|hCoV-19/South Africa/KRISP-K002234/2020|EPI ISL 515628|C.1|South Africa|2020-07-21	Africa|hCoV-19/South Africa/KRISP-K002431/2020|EPI ISL 515792|C.1|South Africa|2020-07-29	0.0003036466	Africa
Africa|hCoV-19/South Africa/KRISP-K002237/2020|EPI ISL 515629|C.1|South Africa|2020-07-20	Africa|hCoV-19/South Africa/KRISP-K002431/2020|EPI ISL 515792|C.1|South Africa|2020-07-29	0.0002721396	Africa
Africa|hCoV-19/South Africa/KRISP-K002238/2020|EPI ISL 515630|B.1.1|South Africa|2020-07-20	Africa|hCoV-19/South Africa/KRISP-K002431/2020|EPI ISL 515792|C.1|South Africa|2020-07-29	0.0005625396	Africa
Africa|hCoV-19/South Africa/KRISP-K002239/2020|EPI ISL 515631|B.1.1.206|South Africa|2020-07-20	Africa|hCoV-19/South Africa/KRISP-K002431/2020|EPI ISL 515792|C.1|South Africa|2020-07-29	0.0006412636	Africa
Africa|hCoV-19/South Africa/KRISP-K002242/2020|EPI ISL 515633|B.1.5|South Africa|2020-07-21	Africa|hCoV-19/South Africa/KRISP-K002431/2020|EPI ISL 515792|C.1|South Africa|2020-07-29	0.0007481399	Africa
Africa|hCoV-19/South Africa/KRISP-K002243/2020|EPI ISL 515634|B.1.1.34|South Africa|2020-07-21	Africa|hCoV-19/South Africa/KRISP-K002431/2020|EPI ISL 515792|C.1|South Africa|2020-07-29	0.0006749956	Africa
Africa|hCoV-19/South Africa/KRISP-K002244/2020|EPI ISL 515635|B.1.106|South Africa|2020-07-20	Africa|hCoV-19/South Africa/KRISP-K002431/2020|EPI ISL 515792|C.1|South Africa|2020-07-29	0.0006767403	Africa
Africa|hCoV-19/South Africa/KRISP-K002249/2020|EPI ISL 515636|B.1.1|South Africa|2020-07-21	Africa|hCoV-19/South Africa/KRISP-K002431/2020|EPI ISL 515792|C.1|South Africa|2020-07-29	0.0006170149	Africa
Africa|hCoV-19/South Africa/KRISP-K002251/2020|EPI ISL 515638|B.1.1|South Africa|2020-07-21	Africa|hCoV-19/South Africa/KRISP-K002431/2020|EPI ISL 515792|C.1|South Africa|2020-07-29	0.0005118669	Africa
Africa|hCoV-19/South Africa/KRISP-K002253/2020|EPI ISL 515639|B.1.1.117|South Africa|2020-07-21	Africa|hCoV-19/South Africa/KRISP-K002431/2020|EPI ISL 515792|C.1|South Africa|2020-07-29	0.0005737113	Africa
Africa|hCoV-19/South Africa/KRISP-K002255/2020|EPI ISL 515640|B.1.1|South Africa|2020-07-21	Africa|hCoV-19/South Africa/KRISP-K002431/2020|EPI ISL 515792|C.1|South Africa|2020-07-29	0.0005417328	Africa
Africa|hCoV-19/South Africa/KRISP-K002256/2020|EPI ISL 515641|B.1.1.56|South Africa|2020-07-21	Africa|hCoV-19/South Africa/KRISP-K002431/2020|EPI ISL 515792|C.1|South Africa|2020-07-29	0.0006750546	Africa
Africa|hCoV-19/South Africa/KRISP-K002257/2020|EPI ISL 515642|B.1.1.206|South Africa|2020-07-19	Africa|hCoV-19/South Africa/KRISP-K002431/2020|EPI ISL 515792|C.1|South Africa|2020-07-29	0.0006750252	Africa
Africa|hCoV-19/South Africa/KRISP-K002258/2020|EPI ISL 515643|B.1.1.206|South Africa|2020-07-18	Africa|hCoV-19/South Africa/KRISP-K002431/2020|EPI ISL 515792|C.1|South Africa|2020-07-29	0.0005061732	Africa
Africa|hCoV-19/South Africa/KRISP-K002259/2020|EPI ISL 515644|C.1|South Africa|2020-07-18	Africa|hCoV-19/South Africa/KRISP-K002431/2020|EPI ISL 515792|C.1|South Africa|2020-07-29	0.0002699026	Africa
Africa|hCoV-19/South Africa/KRISP-K002260/2020|EPI ISL 515645|B.1.5|South Africa|2020-07-16	Africa|hCoV-19/South Africa/KRISP-K002431/2020|EPI ISL 515792|C.1|South Africa|2020-07-29	0.0007088747	Africa
Africa|hCoV-19/South Africa/KRISP-K002263/2020|EPI ISL 515646|B.1.1.206|South Africa|2020-07-19	Africa|hCoV-19/South Africa/KRISP-K002431/2020|EPI ISL 515792|C.1|South Africa|2020-07-29	0.0006808841	Africa
Africa|hCoV-19/South Africa/KRISP-K002264/2020|EPI ISL 515647|B.1.1.206|South Africa|2020-07-19	Africa|hCoV-19/South Africa/KRISP-K002431/2020|EPI ISL 515792|C.1|South Africa|2020-07-29	0.0006074980	Africa
Africa|hCoV-19/South Africa/KRISP-K002265/2020|EPI ISL 515648|B.1.1.62|South Africa|2020-07-20	Africa|hCoV-19/South Africa/KRISP-K002431/2020|EPI ISL 515792|C.1|South Africa|2020-07-29	0.0006156567	Africa
Africa|hCoV-19/South Africa/KRISP-K002266/2020|EPI ISL 515649|H.1|South Africa|2020-07-20	Africa|hCoV-19/South Africa/KRISP-K002431/2020|EPI ISL 515792|C.1|South Africa|2020-07-29	0.0006080056	Africa
Africa|hCoV-19/South Africa/KRISP-K002268/2020|EPI ISL 515650|C.1|South Africa|2020-07-20	Africa|hCoV-19/South Africa/KRISP-K002431/2020|EPI ISL 515792|C.1|South Africa|2020-07-29	0.0002699026	Africa
Africa|hCoV-19/South Africa/KRISP-K002269/2020|EPI ISL 515651|B.1.1.1|South Africa|2020-07-21	Africa|hCoV-19/South Africa/KRISP-K002431/2020|EPI ISL 515792|C.1|South Africa|2020-07-29	0.0003373919	Africa
Africa|hCoV-19/South Africa/KRISP-K002270/2020|EPI ISL 515652|B.1.1.206|South Africa|2020-07-20	Africa|hCoV-19/South Africa/KRISP-K002431/2020|EPI ISL 515792|C.1|South Africa|2020-07-29	0.0006090540	Africa
Africa|hCoV-19/South Africa/KRISP-K002271/2020|EPI ISL 515653|B.1.1.206|South Africa|2020-07-19	Africa|hCoV-19/South Africa/KRISP-K002431/2020|EPI ISL 515792|C.1|South Africa|2020-07-29	0.0005061733	Africa
Africa|hCoV-19/South Africa/KRISP-K002273/2020|EPI ISL 515654|C.1|South Africa|2020-07-21	Africa|hCoV-19/South Africa/KRISP-K002431/2020|EPI ISL 515792|C.1|South Africa|2020-07-29	0.0003373920	Africa
Africa|hCoV-19/South Africa/KRISP-K002274/2020|EPI ISL 515655|B.1.1.206|South Africa|2020-07-21	Africa|hCoV-19/South Africa/KRISP-K002431/2020|EPI ISL 515792|C.1|South Africa|2020-07-29	0.0006074593	Africa
Africa|hCoV-19/South Africa/KRISP-K002278/2020|EPI ISL 515658|B.1.1.206|South Africa|2020-07-21	Africa|hCoV-19/South Africa/KRISP-K002431/2020|EPI ISL 515792|C.1|South Africa|2020-07-29	0.0007088387	Africa
Africa|hCoV-19/South Africa/KRISP-K002279/2020|EPI ISL 515659|B.1.1.206|South Africa|2020-07-21	Africa|hCoV-19/South Africa/KRISP-K002431/2020|EPI ISL 515792|C.1|South Africa|2020-07-29	0.0007088387	Africa
Africa|hCoV-19/South Africa/KRISP-K002280/2020|EPI ISL 515660|C.1|South Africa|2020-07-21	Africa|hCoV-19/South Africa/KRISP-K002431/2020|EPI ISL 515792|C.1|South Africa|2020-07-29	0.0003036670	Africa
Africa|hCoV-19/South Africa/KRISP-K002281/2020|EPI ISL 515661|B.1.1.1|South Africa|2020-07-21	Africa|hCoV-19/South Africa/KRISP-K002431/2020|EPI ISL 515792|C.1|South Africa|2020-07-29	0.0003374066	Africa
Africa|hCoV-19/South Africa/KRISP-K002282/2020|EPI ISL 515662|C.2|South Africa|2020-07-21	Africa|hCoV-19/South Africa/KRISP-K002431/2020|EPI ISL 515792|C.1|South Africa|2020-07-29	0.0005061834	Africa
Africa|hCoV-19/South Africa/KRISP-K002283/2020|EPI ISL 515663|B.1.1.206|South Africa|2020-07-12	Africa|hCoV-19/South Africa/KRISP-K002431/2020|EPI ISL 515792|C.1|South Africa|2020-07-29	0.0005474652	Africa
Africa|hCoV-19/South Africa/KRISP-K002284/2020|EPI ISL 515664|B.1.1.206|South Africa|2020-07-21	Africa|hCoV-19/South Africa/KRISP-K002431/2020|EPI ISL 515792|C.1|South Africa|2020-07-29	0.0008060884	Africa
Africa|hCoV-19/South Africa/KRISP-K002287/2020|EPI ISL 515665|B.1.1.206|South Africa|2020-07-19	Africa|hCoV-19/South Africa/KRISP-K002431/2020|EPI ISL 515792|C.1|South Africa|2020-07-29	0.0006412750	Africa
Africa|hCoV-19/South Africa/KRISP-K002288/2020|EPI ISL 515666|B.1.1.206|South Africa|2020-07-21	Africa|hCoV-19/South Africa/KRISP-K002431/2020|EPI ISL 515792|C.1|South Africa|2020-07-29	0.0007087599	Africa
Africa|hCoV-19/South Africa/KRISP-K002289/2020|EPI ISL 515667|B.1.1.34|South Africa|2020-07-20	Africa|hCoV-19/South Africa/KRISP-K002431/2020|EPI ISL 515792|C.1|South Africa|2020-07-29	0.0005785981	Africa
Africa|hCoV-19/South Africa/KRISP-K002290/2020|EPI ISL 515668|B.1.1.206|South Africa|2020-07-23	Africa|hCoV-19/South Africa/KRISP-K002431/2020|EPI ISL 515792|C.1|South Africa|2020-07-29	0.0006074982	Africa
Africa|hCoV-19/South Africa/KRISP-K002291/2020|EPI ISL 515669|C.1|South Africa|2020-07-22	Africa|hCoV-19/South Africa/KRISP-K002431/2020|EPI ISL 515792|C.1|South Africa|2020-07-29	0.0001350210	Africa
Africa|hCoV-19/South Africa/KRISP-K002292/2020|EPI ISL 515670|B.1.1.206|South Africa|2020-07-22	Africa|hCoV-19/South Africa/KRISP-K002431/2020|EPI ISL 515792|C.1|South Africa|2020-07-29	0.0005822713	Africa
Africa|hCoV-19/South Africa/KRISP-K002293/2020|EPI ISL 515671|C.1|South Africa|2020-07-23	Africa|hCoV-19/South Africa/KRISP-K002431/2020|EPI ISL 515792|C.1|South Africa|2020-07-29	0.0004723870	Africa
Africa|hCoV-19/South Africa/KRISP-K002295/2020|EPI ISL 515672|B.1.1.206|South Africa|2020-07-23	Africa|hCoV-19/South Africa/KRISP-K002431/2020|EPI ISL 515792|C.1|South Africa|2020-07-29	0.0006074858	Africa
Africa|hCoV-19/South Africa/KRISP-K002296/2020|EPI ISL 515673|B.1.1.206|South Africa|2020-07-21	Africa|hCoV-19/South Africa/KRISP-K002431/2020|EPI ISL 515792|C.1|South Africa|2020-07-29	0.0005332162	Africa
Africa|hCoV-19/South Africa/KRISP-K002297/2020|EPI ISL 515674|C.6|South Africa|2020-07-20	Africa|hCoV-19/South Africa/KRISP-K002431/2020|EPI ISL 515792|C.1|South Africa|2020-07-29	0.0005402508	Africa
Africa|hCoV-19/South Africa/KRISP-K002298/2020|EPI ISL 515675|B.1.1.206|South Africa|2020-07-23	Africa|hCoV-19/South Africa/KRISP-K002431/2020|EPI ISL 515792|C.1|South Africa|2020-07-29	0.0005406822	Africa
Africa|hCoV-19/South Africa/KRISP-K002299/2020|EPI ISL 515676|H.1|South Africa|2020-07-22	Africa|hCoV-19/South Africa/KRISP-K002431/2020|EPI ISL 515792|C.1|South Africa|2020-07-29	0.0005737499	Africa
Africa|hCoV-19/South Africa/KRISP-K002300/2020|EPI ISL 515677|C.1|South Africa|2020-07-21	Africa|hCoV-19/South Africa/KRISP-K002431/2020|EPI ISL 515792|C.1|South Africa|2020-07-29	0.0001359972	Africa
Africa|hCoV-19/South Africa/KRISP-K002301/2020|EPI ISL 515678|B.1.1.206|South Africa|2020-07-22	Africa|hCoV-19/South Africa/KRISP-K002431/2020|EPI ISL 515792|C.1|South Africa|2020-07-29	0.0006412479	Africa
Africa|hCoV-19/South Africa/KRISP-K002303/2020|EPI ISL 515680|C.1|South Africa|2020-07-23	Africa|hCoV-19/South Africa/KRISP-K002431/2020|EPI ISL 515792|C.1|South Africa|2020-07-29	0.0004049141	Africa
Africa|hCoV-19/South Africa/KRISP-K002304/2020|EPI ISL 515681|C.1|South Africa|2020-07-23	Africa|hCoV-19/South Africa/KRISP-K002431/2020|EPI ISL 515792|C.1|South Africa|2020-07-29	0.0004048868	Africa
Africa|hCoV-19/South Africa/KRISP-K002306/2020|EPI ISL 515682|B.1.1.206|South Africa|2020-07-21	Africa|hCoV-19/South Africa/KRISP-K002431/2020|EPI ISL 515792|C.1|South Africa|2020-07-29	0.0008101345	Africa
Africa|hCoV-19/South Africa/KRISP-K002307/2020|EPI ISL 515683|B.1.1.206|South Africa|2020-07-23	Africa|hCoV-19/South Africa/KRISP-K002431/2020|EPI ISL 515792|C.1|South Africa|2020-07-29	0.0006750117	Africa
Africa|hCoV-19/South Africa/KRISP-K002308/2020|EPI ISL 515684|B.1.1.206|South Africa|2020-07-22	Africa|hCoV-19/South Africa/KRISP-K002431/2020|EPI ISL 515792|C.1|South Africa|2020-07-29	0.0006075124	Africa
Africa|hCoV-19/South Africa/KRISP-K002309/2020|EPI ISL 515685|B.1.1|South Africa|2020-07-23	Africa|hCoV-19/South Africa/KRISP-K002431/2020|EPI ISL 515792|C.1|South Africa|2020-07-29	0.0005432704	Africa
Africa|hCoV-19/South Africa/KRISP-K002310/2020|EPI ISL 515686|B.1.1.206|South Africa|2020-07-23	Africa|hCoV-19/South Africa/KRISP-K002431/2020|EPI ISL 515792|C.1|South Africa|2020-07-29	0.0007443339	Africa
Africa|hCoV-19/South Africa/KRISP-K002311/2020|EPI ISL 515687|C.9|South Africa|2020-07-22	Africa|hCoV-19/South Africa/KRISP-K002431/2020|EPI ISL 515792|C.1|South Africa|2020-07-29	0.0005062279	Africa
Africa|hCoV-19/South Africa/KRISP-K002312/2020|EPI ISL 515688|B.1.1.206|South Africa|2020-07-22	Africa|hCoV-19/South Africa/KRISP-K002431/2020|EPI ISL 515792|C.1|South Africa|2020-07-29	0.0006074736	Africa
Africa|hCoV-19/South Africa/KRISP-K002313/2020|EPI ISL 515689|B.1.140|South Africa|2020-07-22	Africa|hCoV-19/South Africa/KRISP-K002431/2020|EPI ISL 515792|C.1|South Africa|2020-07-29	0.0008777996	Africa
Africa|hCoV-19/South Africa/KRISP-K002314/2020|EPI ISL 515690|B.1.5|South Africa|2020-07-22	Africa|hCoV-19/South Africa/KRISP-K002431/2020|EPI ISL 515792|C.1|South Africa|2020-07-29	0.0007132558	Africa
Africa|hCoV-19/South Africa/KRISP-K002315/2020|EPI ISL 515691|B.1.5|South Africa|2020-07-22	Africa|hCoV-19/South Africa/KRISP-K002431/2020|EPI ISL 515792|C.1|South Africa|2020-07-29	0.0007764521	Africa
Africa|hCoV-19/South Africa/KRISP-K002316/2020|EPI ISL 515692|B.1.1.206|South Africa|2020-07-22	Africa|hCoV-19/South Africa/KRISP-K002431/2020|EPI ISL 515792|C.1|South Africa|2020-07-29	0.0006421928	Africa
Africa|hCoV-19/South Africa/KRISP-K002318/2020|EPI ISL 515694|B.1.1.206|South Africa|2020-07-22	Africa|hCoV-19/South Africa/KRISP-K002431/2020|EPI ISL 515792|C.1|South Africa|2020-07-29	0.0007088219	Africa
Africa|hCoV-19/South Africa/KRISP-K002319/2020|EPI ISL 515695|H.1|South Africa|2020-07-22	Africa|hCoV-19/South Africa/KRISP-K002431/2020|EPI ISL 515792|C.1|South Africa|2020-07-29	0.0005500998	Africa
Africa|hCoV-19/South Africa/KRISP-K002320/2020|EPI ISL 515696|B.1.5|South Africa|2020-07-22	Africa|hCoV-19/South Africa/KRISP-K002431/2020|EPI ISL 515792|C.1|South Africa|2020-07-29	0.0007088744	Africa
Africa|hCoV-19/South Africa/KRISP-K002321/2020|EPI ISL 515697|B.1.1.273|South Africa|2020-07-22	Africa|hCoV-19/South Africa/KRISP-K002431/2020|EPI ISL 515792|C.1|South Africa|2020-07-29	0.0007087934	Africa
Africa|hCoV-19/South Africa/KRISP-K002322/2020|EPI ISL 515698|B.1.5|South Africa|2020-07-22	Africa|hCoV-19/South Africa/KRISP-K002431/2020|EPI ISL 515792|C.1|South Africa|2020-07-29	0.0005399782	Africa
Africa|hCoV-19/South Africa/KRISP-K002323/2020|EPI ISL 515699|B.1.1.206|South Africa|2020-07-23	Africa|hCoV-19/South Africa/KRISP-K002431/2020|EPI ISL 515792|C.1|South Africa|2020-07-29	0.0006075002	Africa
Africa|hCoV-19/South Africa/KRISP-K002325/2020|EPI ISL 515701|B.1.1.206|South Africa|2020-07-22	Africa|hCoV-19/South Africa/KRISP-K002431/2020|EPI ISL 515792|C.1|South Africa|2020-07-29	0.0008102926	Africa
Africa|hCoV-19/South Africa/KRISP-K002326/2020|EPI ISL 515702|B.1.1.206|South Africa|2020-07-22	Africa|hCoV-19/South Africa/KRISP-K002431/2020|EPI ISL 515792|C.1|South Africa|2020-07-29	0.0008440890	Africa
Africa|hCoV-19/South Africa/KRISP-K002327/2020|EPI ISL 515703|B.1.1.206|South Africa|2020-07-14	Africa|hCoV-19/South Africa/KRISP-K002431/2020|EPI ISL 515792|C.1|South Africa|2020-07-29	0.0006412761	Africa
Africa|hCoV-19/South Africa/KRISP-K002329/2020|EPI ISL 515705|B.1.1.10|South Africa|2020-07-22	Africa|hCoV-19/South Africa/KRISP-K002431/2020|EPI ISL 515792|C.1|South Africa|2020-07-29	0.0005061954	Africa
Africa|hCoV-19/South Africa/KRISP-K002331/2020|EPI ISL 515706|H.1|South Africa|2020-07-22	Africa|hCoV-19/South Africa/KRISP-K002431/2020|EPI ISL 515792|C.1|South Africa|2020-07-29	0.0005399655	Africa
Africa|hCoV-19/South Africa/KRISP-K002332/2020|EPI ISL 515707|B.1.1.206|South Africa|2020-07-23	Africa|hCoV-19/South Africa/KRISP-K002431/2020|EPI ISL 515792|C.1|South Africa|2020-07-29	0.0006074715	Africa
Africa|hCoV-19/South Africa/KRISP-K002333/2020|EPI ISL 515708|B.1.1.206|South Africa|2020-07-22	Africa|hCoV-19/South Africa/KRISP-K002431/2020|EPI ISL 515792|C.1|South Africa|2020-07-29	0.0007764963	Africa
Africa|hCoV-19/South Africa/KRISP-K002335/2020|EPI ISL 515709|B.1.1|South Africa|2020-07-23	Africa|hCoV-19/South Africa/KRISP-K002431/2020|EPI ISL 515792|C.1|South Africa|2020-07-29	0.0004724394	Africa
Africa|hCoV-19/South Africa/KRISP-K002336/2020|EPI ISL 515710|C.1|South Africa|2020-07-23	Africa|hCoV-19/South Africa/KRISP-K002431/2020|EPI ISL 515792|C.1|South Africa|2020-07-29	0.0003711637	Africa
Africa|hCoV-19/South Africa/KRISP-K002337/2020|EPI ISL 515711|B.1.1.99|South Africa|2020-07-22	Africa|hCoV-19/South Africa/KRISP-K002431/2020|EPI ISL 515792|C.1|South Africa|2020-07-29	0.0005061852	Africa
Africa|hCoV-19/South Africa/KRISP-K002341/2020|EPI ISL 515714|B.1|South Africa|2020-07-22	Africa|hCoV-19/South Africa/KRISP-K002431/2020|EPI ISL 515792|C.1|South Africa|2020-07-29	0.0006075001	Africa
Africa|hCoV-19/South Africa/KRISP-K002343/2020|EPI ISL 515716|B.1.1.206|South Africa|2020-07-23	Africa|hCoV-19/South Africa/KRISP-K002431/2020|EPI ISL 515792|C.1|South Africa|2020-07-29	0.0006750412	Africa
Africa|hCoV-19/South Africa/KRISP-K002345/2020|EPI ISL 515717|B.1.1.206|South Africa|2020-07-21	Africa|hCoV-19/South Africa/KRISP-K002431/2020|EPI ISL 515792|C.1|South Africa|2020-07-29	0.0008633133	Africa
Africa|hCoV-19/South Africa/KRISP-K002346/2020|EPI ISL 515718|B.1.1.273|South Africa|2020-07-23	Africa|hCoV-19/South Africa/KRISP-K002431/2020|EPI ISL 515792|C.1|South Africa|2020-07-29	0.0006779045	Africa
Africa|hCoV-19/South Africa/KRISP-K002347/2020|EPI ISL 515719|B.1.1.206|South Africa|2020-07-23	Africa|hCoV-19/South Africa/KRISP-K002431/2020|EPI ISL 515792|C.1|South Africa|2020-07-29	0.0006750577	Africa
Africa|hCoV-19/South Africa/KRISP-K002348/2020|EPI ISL 515720|B.1.1|South Africa|2020-07-22	Africa|hCoV-19/South Africa/KRISP-K002431/2020|EPI ISL 515792|C.1|South Africa|2020-07-29	0.0006412480	Africa
Africa|hCoV-19/South Africa/KRISP-K002349/2020|EPI ISL 515721|B.1.1.206|South Africa|2020-07-10	Africa|hCoV-19/South Africa/KRISP-K002431/2020|EPI ISL 515792|C.1|South Africa|2020-07-29	0.0006750868	Africa
Africa|hCoV-19/South Africa/KRISP-K002350/2020|EPI ISL 515722|B.1.1.34|South Africa|2020-07-21	Africa|hCoV-19/South Africa/KRISP-K002431/2020|EPI ISL 515792|C.1|South Africa|2020-07-29	0.0007088553	Africa
Africa|hCoV-19/South Africa/KRISP-K002352/2020|EPI ISL 515724|C.9|South Africa|2020-07-21	Africa|hCoV-19/South Africa/KRISP-K002431/2020|EPI ISL 515792|C.1|South Africa|2020-07-29	0.0005399765	Africa
Africa|hCoV-19/South Africa/KRISP-K002353/2020|EPI ISL 515725|C.1|South Africa|2020-07-22	Africa|hCoV-19/South Africa/KRISP-K002431/2020|EPI ISL 515792|C.1|South Africa|2020-07-29	0.0003711724	Africa
Africa|hCoV-19/South Africa/KRISP-K002354/2020|EPI ISL 515726|B.1.1.206|South Africa|2020-07-21	Africa|hCoV-19/South Africa/KRISP-K002431/2020|EPI ISL 515792|C.1|South Africa|2020-07-29	0.0005877456	Africa
Africa|hCoV-19/South Africa/KRISP-K002357/2020|EPI ISL 515728|B.1.1.273|South Africa|2020-07-21	Africa|hCoV-19/South Africa/KRISP-K002431/2020|EPI ISL 515792|C.1|South Africa|2020-07-29	0.0007087620	Africa
Africa|hCoV-19/South Africa/KRISP-K002358/2020|EPI ISL 515729|B.1.1.206|South Africa|2020-07-21	Africa|hCoV-19/South Africa/KRISP-K002431/2020|EPI ISL 515792|C.1|South Africa|2020-07-29	0.0006749957	Africa
Africa|hCoV-19/South Africa/KRISP-K002359/2020|EPI ISL 515730|B.1.1.206|South Africa|2020-07-22	Africa|hCoV-19/South Africa/KRISP-K002431/2020|EPI ISL 515792|C.1|South Africa|2020-07-29	0.0007088387	Africa
Africa|hCoV-19/South Africa/KRISP-K002363/2020|EPI ISL 515731|B.1.1|South Africa|2020-07-21	Africa|hCoV-19/South Africa/KRISP-K002431/2020|EPI ISL 515792|C.1|South Africa|2020-07-29	0.0003711636	Africa
Africa|hCoV-19/South Africa/KRISP-K002364/2020|EPI ISL 515732|B.1.1.206|South Africa|2020-07-14	Africa|hCoV-19/South Africa/KRISP-K002431/2020|EPI ISL 515792|C.1|South Africa|2020-07-29	0.0006750117	Africa
Africa|hCoV-19/South Africa/KRISP-K002365/2020|EPI ISL 515733|B.1.1.273|South Africa|2020-07-22	Africa|hCoV-19/South Africa/KRISP-K002431/2020|EPI ISL 515792|C.1|South Africa|2020-07-29	0.0007087934	Africa
Africa|hCoV-19/South Africa/KRISP-K002366/2020|EPI ISL 515734|B.1.1.206|South Africa|2020-07-21	Africa|hCoV-19/South Africa/KRISP-K002431/2020|EPI ISL 515792|C.1|South Africa|2020-07-29	0.0006074980	Africa
Africa|hCoV-19/South Africa/KRISP-K002367/2020|EPI ISL 515735|C.1|South Africa|2020-07-22	Africa|hCoV-19/South Africa/KRISP-K002431/2020|EPI ISL 515792|C.1|South Africa|2020-07-29	0.0003748984	Africa
Africa|hCoV-19/South Africa/KRISP-K002368/2020|EPI ISL 515736|B.1.1.206|South Africa|2020-07-22	Africa|hCoV-19/South Africa/KRISP-K002431/2020|EPI ISL 515792|C.1|South Africa|2020-07-29	0.0005399417	Africa
Africa|hCoV-19/South Africa/KRISP-K002369/2020|EPI ISL 515737|C.1|South Africa|2020-07-22	Africa|hCoV-19/South Africa/KRISP-K002431/2020|EPI ISL 515792|C.1|South Africa|2020-07-29	0.0003036732	Africa
Africa|hCoV-19/South Africa/KRISP-K002370/2020|EPI ISL 515738|B.1.1.62|South Africa|2020-07-22	Africa|hCoV-19/South Africa/KRISP-K002431/2020|EPI ISL 515792|C.1|South Africa|2020-07-29	0.0006795754	Africa
Africa|hCoV-19/South Africa/KRISP-K002371/2020|EPI ISL 515739|C.1|South Africa|2020-07-22	Africa|hCoV-19/South Africa/KRISP-K002431/2020|EPI ISL 515792|C.1|South Africa|2020-07-29	0.0003374148	Africa
Africa|hCoV-19/South Africa/KRISP-K002372/2020|EPI ISL 515740|H.1|South Africa|2020-07-20	Africa|hCoV-19/South Africa/KRISP-K002431/2020|EPI ISL 515792|C.1|South Africa|2020-07-29	0.0006075002	Africa
Africa|hCoV-19/South Africa/KRISP-K002375/2020|EPI ISL 515741|B.1.1|South Africa|2020-07-21	Africa|hCoV-19/South Africa/KRISP-K002431/2020|EPI ISL 515792|C.1|South Africa|2020-07-29	0.0004411662	Africa
Africa|hCoV-19/South Africa/KRISP-K002376/2020|EPI ISL 515742|B.1.1|South Africa|2020-07-22	Africa|hCoV-19/South Africa/KRISP-K002431/2020|EPI ISL 515792|C.1|South Africa|2020-07-29	0.0004763675	Africa
Africa|hCoV-19/South Africa/KRISP-K002377/2020|EPI ISL 515743|B.1.1.206|South Africa|2020-07-22	Africa|hCoV-19/South Africa/KRISP-K002431/2020|EPI ISL 515792|C.1|South Africa|2020-07-29	0.0007763943	Africa
Africa|hCoV-19/South Africa/KRISP-K002378/2020|EPI ISL 515744|B.1|South Africa|2020-07-20	Africa|hCoV-19/South Africa/KRISP-K002431/2020|EPI ISL 515792|C.1|South Africa|2020-07-29	0.0007764677	Africa
Africa|hCoV-19/South Africa/KRISP-K002379/2020|EPI ISL 515745|C.1|South Africa|2020-07-22	Africa|hCoV-19/South Africa/KRISP-K002431/2020|EPI ISL 515792|C.1|South Africa|2020-07-29	0.0002369914	Africa
Africa|hCoV-19/South Africa/KRISP-K002380/2020|EPI ISL 515746|B.1.1|South Africa|2020-07-22	Africa|hCoV-19/South Africa/KRISP-K002431/2020|EPI ISL 515792|C.1|South Africa|2020-07-29	0.0004764696	Africa
Africa|hCoV-19/South Africa/KRISP-K002381/2020|EPI ISL 515747|B.1.1|South Africa|2020-07-17	Africa|hCoV-19/South Africa/KRISP-K002431/2020|EPI ISL 515792|C.1|South Africa|2020-07-29	0.0006088067	Africa
Africa|hCoV-19/South Africa/KRISP-K002382/2020|EPI ISL 515748|B.1.1.206|South Africa|2020-07-22	Africa|hCoV-19/South Africa/KRISP-K002431/2020|EPI ISL 515792|C.1|South Africa|2020-07-29	0.0006750412	Africa
Africa|hCoV-19/South Africa/KRISP-K002383/2020|EPI ISL 515749|B.1.1.206|South Africa|2020-07-20	Africa|hCoV-19/South Africa/KRISP-K002431/2020|EPI ISL 515792|C.1|South Africa|2020-07-29	0.0006074858	Africa
Africa|hCoV-19/South Africa/KRISP-K002384/2020|EPI ISL 515750|B.1.1.273|South Africa|2020-07-22	Africa|hCoV-19/South Africa/KRISP-K002431/2020|EPI ISL 515792|C.1|South Africa|2020-07-29	0.0005778587	Africa
Africa|hCoV-19/South Africa/KRISP-K002385/2020|EPI ISL 515751|B.1.1.206|South Africa|2020-07-22	Africa|hCoV-19/South Africa/KRISP-K002431/2020|EPI ISL 515792|C.1|South Africa|2020-07-29	0.0005737115	Africa
Africa|hCoV-19/South Africa/KRISP-K002386/2020|EPI ISL 515752|B.1.1.206|South Africa|2020-07-21	Africa|hCoV-19/South Africa/KRISP-K002431/2020|EPI ISL 515792|C.1|South Africa|2020-07-29	0.0006412048	Africa
Africa|hCoV-19/South Africa/KRISP-K002387/2020|EPI ISL 515753|B.1.1.64|South Africa|2020-07-22	Africa|hCoV-19/South Africa/KRISP-K002431/2020|EPI ISL 515792|C.1|South Africa|2020-07-29	0.0005399291	Africa
Africa|hCoV-19/South Africa/KRISP-K002388/2020|EPI ISL 515754|B.1.1.206|South Africa|2020-07-22	Africa|hCoV-19/South Africa/KRISP-K002431/2020|EPI ISL 515792|C.1|South Africa|2020-07-29	0.0006750253	Africa
Africa|hCoV-19/South Africa/KRISP-K002390/2020|EPI ISL 515755|B.1|South Africa|2020-07-25	Africa|hCoV-19/South Africa/KRISP-K002431/2020|EPI ISL 515792|C.1|South Africa|2020-07-29	0.0005806551	Africa
Africa|hCoV-19/South Africa/KRISP-K002391/2020|EPI ISL 515756|B.1.1.57|South Africa|2020-07-21	Africa|hCoV-19/South Africa/KRISP-K002431/2020|EPI ISL 515792|C.1|South Africa|2020-07-29	0.0006125233	Africa
Africa|hCoV-19/South Africa/KRISP-K002392/2020|EPI ISL 515757|B.1.1|South Africa|2020-07-27	Africa|hCoV-19/South Africa/KRISP-K002431/2020|EPI ISL 515792|C.1|South Africa|2020-07-29	0.0006074861	Africa
Africa|hCoV-19/South Africa/KRISP-K002393/2020|EPI ISL 515758|B.1.1|South Africa|2020-07-28	Africa|hCoV-19/South Africa/KRISP-K002431/2020|EPI ISL 515792|C.1|South Africa|2020-07-29	0.0004386657	Africa
Africa|hCoV-19/South Africa/KRISP-K002394/2020|EPI ISL 515759|C.1|South Africa|2020-07-28	Africa|hCoV-19/South Africa/KRISP-K002431/2020|EPI ISL 515792|C.1|South Africa|2020-07-29	0.0004397219	Africa
Africa|hCoV-19/South Africa/KRISP-K002395/2020|EPI ISL 515760|B.1.1.273|South Africa|2020-07-28	Africa|hCoV-19/South Africa/KRISP-K002431/2020|EPI ISL 515792|C.1|South Africa|2020-07-29	0.0008100989	Africa
Africa|hCoV-19/South Africa/KRISP-K002396/2020|EPI ISL 515761|H.1|South Africa|2020-07-30	Africa|hCoV-19/South Africa/KRISP-K002431/2020|EPI ISL 515792|C.1|South Africa|2020-07-29	0.0004228464	Africa
Africa|hCoV-19/South Africa/KRISP-K002398/2020|EPI ISL 515762|B.1.1.117|South Africa|2020-07-27	Africa|hCoV-19/South Africa/KRISP-K002431/2020|EPI ISL 515792|C.1|South Africa|2020-07-29	0.0005737127	Africa
Africa|hCoV-19/South Africa/KRISP-K002399/2020|EPI ISL 515763|B.1.1.62|South Africa|2020-07-30	Africa|hCoV-19/South Africa/KRISP-K002431/2020|EPI ISL 515792|C.1|South Africa|2020-07-29	0.0006750412	Africa
Africa|hCoV-19/South Africa/KRISP-K002400/2020|EPI ISL 515764|B.1.1.206|South Africa|2020-07-30	Africa|hCoV-19/South Africa/KRISP-K002431/2020|EPI ISL 515792|C.1|South Africa|2020-07-29	0.0006412048	Africa
Africa|hCoV-19/South Africa/KRISP-K002403/2020|EPI ISL 515767|B.1.1.117|South Africa|2020-07-24	Africa|hCoV-19/South Africa/KRISP-K002431/2020|EPI ISL 515792|C.1|South Africa|2020-07-29	0.0005737114	Africa
Africa|hCoV-19/South Africa/KRISP-K002404/2020|EPI ISL 515768|C.1|South Africa|2020-07-27	Africa|hCoV-19/South Africa/KRISP-K002431/2020|EPI ISL 515792|C.1|South Africa|2020-07-29	0.0004408400	Africa
Africa|hCoV-19/South Africa/KRISP-K002405/2020|EPI ISL 515769|B.1.1.273|South Africa|2020-07-27	Africa|hCoV-19/South Africa/KRISP-K002431/2020|EPI ISL 515792|C.1|South Africa|2020-07-29	0.0005737250	Africa
Africa|hCoV-19/South Africa/KRISP-K002406/2020|EPI ISL 515770|B.1.1.57|South Africa|2020-07-29	Africa|hCoV-19/South Africa/KRISP-K002431/2020|EPI ISL 515792|C.1|South Africa|2020-07-29	0.0005784879	Africa
Africa|hCoV-19/South Africa/KRISP-K002407/2020|EPI ISL 515771|B.1.1.273|South Africa|2020-07-30	Africa|hCoV-19/South Africa/KRISP-K002431/2020|EPI ISL 515792|C.1|South Africa|2020-07-29	0.0006750710	Africa
Africa|hCoV-19/South Africa/KRISP-K002408/2020|EPI ISL 515772|B.1.5|South Africa|2020-07-28	Africa|hCoV-19/South Africa/KRISP-K002431/2020|EPI ISL 515792|C.1|South Africa|2020-07-29	0.0005828581	Africa
Africa|hCoV-19/South Africa/KRISP-K002411/2020|EPI ISL 515773|C.9|South Africa|2020-07-29	Africa|hCoV-19/South Africa/KRISP-K002431/2020|EPI ISL 515792|C.1|South Africa|2020-07-29	0.0005061834	Africa
Africa|hCoV-19/South Africa/KRISP-K002412/2020|EPI ISL 515774|B.1.1|South Africa|2020-07-28	Africa|hCoV-19/South Africa/KRISP-K002431/2020|EPI ISL 515792|C.1|South Africa|2020-07-29	0.0005445536	Africa
Africa|hCoV-19/South Africa/KRISP-K002413/2020|EPI ISL 515775|B.1.1.206|South Africa|2020-07-24	Africa|hCoV-19/South Africa/KRISP-K002431/2020|EPI ISL 515792|C.1|South Africa|2020-07-29	0.0007763944	Africa
Africa|hCoV-19/South Africa/KRISP-K002414/2020|EPI ISL 515776|B.1.1.206|South Africa|2020-07-24	Africa|hCoV-19/South Africa/KRISP-K002431/2020|EPI ISL 515792|C.1|South Africa|2020-07-29	0.0005737114	Africa
Africa|hCoV-19/South Africa/KRISP-K002415/2020|EPI ISL 515777|B.1.1.206|South Africa|2020-07-29	Africa|hCoV-19/South Africa/KRISP-K002431/2020|EPI ISL 515792|C.1|South Africa|2020-07-29	0.0006750412	Africa
Africa|hCoV-19/South Africa/KRISP-K002416/2020|EPI ISL 515778|B.1.1.206|South Africa|2020-07-30	Africa|hCoV-19/South Africa/KRISP-K002431/2020|EPI ISL 515792|C.1|South Africa|2020-07-29	0.0007426080	Africa
Africa|hCoV-19/South Africa/KRISP-K002417/2020|EPI ISL 515779|B.1.1.206|South Africa|2020-07-30	Africa|hCoV-19/South Africa/KRISP-K002431/2020|EPI ISL 515792|C.1|South Africa|2020-07-29	0.0005259408	Africa
Africa|hCoV-19/South Africa/KRISP-K002418/2020|EPI ISL 515780|B.1.1.206|South Africa|2020-07-30	Africa|hCoV-19/South Africa/KRISP-K002431/2020|EPI ISL 515792|C.1|South Africa|2020-07-29	0.0005737116	Africa
Africa|hCoV-19/South Africa/KRISP-K002419/2020|EPI ISL 515781|B.1.1.206|South Africa|2020-07-30	Africa|hCoV-19/South Africa/KRISP-K002431/2020|EPI ISL 515792|C.1|South Africa|2020-07-29	0.0005737114	Africa
Africa|hCoV-19/South Africa/KRISP-K002420/2020|EPI ISL 515782|B.1.1.206|South Africa|2020-07-30	Africa|hCoV-19/South Africa/KRISP-K002431/2020|EPI ISL 515792|C.1|South Africa|2020-07-29	0.0006074980	Africa
Africa|hCoV-19/South Africa/KRISP-K002421/2020|EPI ISL 515783|B.1.1.206|South Africa|2020-07-30	Africa|hCoV-19/South Africa/KRISP-K002431/2020|EPI ISL 515792|C.1|South Africa|2020-07-29	0.0005432892	Africa
Africa|hCoV-19/South Africa/KRISP-K002423/2020|EPI ISL 515784|B.1.1.117|South Africa|2020-07-30	Africa|hCoV-19/South Africa/KRISP-K002431/2020|EPI ISL 515792|C.1|South Africa|2020-07-29	0.0005744482	Africa
Africa|hCoV-19/South Africa/KRISP-K002424/2020|EPI ISL 515785|B.1.1.57|South Africa|2020-07-30	Africa|hCoV-19/South Africa/KRISP-K002431/2020|EPI ISL 515792|C.1|South Africa|2020-07-29	0.0005834170	Africa
Africa|hCoV-19/South Africa/KRISP-K002425/2020|EPI ISL 515786|B.1.1.57|South Africa|2020-07-29	Africa|hCoV-19/South Africa/KRISP-K002431/2020|EPI ISL 515792|C.1|South Africa|2020-07-29	0.0007147105	Africa
Africa|hCoV-19/South Africa/KRISP-K002426/2020|EPI ISL 515787|C.1|South Africa|2020-07-29	Africa|hCoV-19/South Africa/KRISP-K002431/2020|EPI ISL 515792|C.1|South Africa|2020-07-29	0.0003378821	Africa
Africa|hCoV-19/South Africa/KRISP-K002427/2020|EPI ISL 515788|B.1.1|South Africa|2020-07-30	Africa|hCoV-19/South Africa/KRISP-K002431/2020|EPI ISL 515792|C.1|South Africa|2020-07-29	0.0006474969	Africa
Africa|hCoV-19/South Africa/KRISP-K002428/2020|EPI ISL 515789|B.1.1.273|South Africa|2020-07-30	Africa|hCoV-19/South Africa/KRISP-K002431/2020|EPI ISL 515792|C.1|South Africa|2020-07-29	0.0007087935	Africa
Africa|hCoV-19/South Africa/KRISP-K002429/2020|EPI ISL 515790|B.1.1.206|South Africa|2020-07-30	Africa|hCoV-19/South Africa/KRISP-K002431/2020|EPI ISL 515792|C.1|South Africa|2020-07-29	0.0006750277	Africa
Africa|hCoV-19/South Africa/KRISP-K002430/2020|EPI ISL 515791|B.1.1.206|South Africa|2020-07-30	Africa|hCoV-19/South Africa/KRISP-K002431/2020|EPI ISL 515792|C.1|South Africa|2020-07-29	0.0007088245	Africa
Africa|hCoV-19/Algeria/G0638 2264/2020|EPI ISL 418241|B.1|Algeria|2020-03-02	Africa|hCoV-19/South Africa/KRISP-K002433/2020|EPI ISL 515793|B.1.1.206|South Africa|2020-07-30	0.0004427586	Africa
Africa|hCoV-19/Algeria/G0640 2265/2020|EPI ISL 418242|B.1|Algeria|2020-03-08	Africa|hCoV-19/South Africa/KRISP-K002433/2020|EPI ISL 515793|B.1.1.206|South Africa|2020-07-30	0.0003399029	Africa
Africa|hCoV-19/Algeria/G0860 2262/2020|EPI ISL 420037|B.1|Algeria|2020-03-02	Africa|hCoV-19/South Africa/KRISP-K002433/2020|EPI ISL 515793|B.1.1.206|South Africa|2020-07-30	0.0003399029	Africa
Africa|hCoV-19/Benin/1022/2020|EPI ISL 476826|B.1|Benin|2020-03-25	Africa|hCoV-19/South Africa/KRISP-K002433/2020|EPI ISL 515793|B.1.1.206|South Africa|2020-07-30	0.0003059344	Africa
Africa|hCoV-19/Benin/1092/2020|EPI ISL 476827|B.1|Benin|2020-03-27	Africa|hCoV-19/South Africa/KRISP-K002433/2020|EPI ISL 515793|B.1.1.206|South Africa|2020-07-30	0.0003400334	Africa
Africa|hCoV-19/Benin/1408/2020|EPI ISL 476825|B.1.356|Benin|2020-04-04	Africa|hCoV-19/South Africa/KRISP-K002433/2020|EPI ISL 515793|B.1.1.206|South Africa|2020-07-30	0.0003059271	Africa
Africa|hCoV-19/Benin/1409/2020|EPI ISL 476828|B.1|Benin|2020-04-06	Africa|hCoV-19/South Africa/KRISP-K002433/2020|EPI ISL 515793|B.1.1.206|South Africa|2020-07-30	0.0003081399	Africa
Africa|hCoV-19/Benin/1950/2020|EPI ISL 476830|A|Benin|2020-04-15	Africa|hCoV-19/South Africa/KRISP-K002433/2020|EPI ISL 515793|B.1.1.206|South Africa|2020-07-30	0.0005100295	Africa
Africa|hCoV-19/Benin/197/2020|EPI ISL 476822|B.1.178|Benin|2020-03-15	Africa|hCoV-19/South Africa/KRISP-K002433/2020|EPI ISL 515793|B.1.1.206|South Africa|2020-07-30	0.0003059687	Africa
Africa|hCoV-19/Benin/2012/2020|EPI ISL 476831|A|Benin|2020-04-15	Africa|hCoV-19/South Africa/KRISP-K002433/2020|EPI ISL 515793|B.1.1.206|South Africa|2020-07-30	0.0005439630	Africa
Africa|hCoV-19/Benin/260/2020|EPI ISL 476823|B.1.292|Benin|2020-03-17	Africa|hCoV-19/South Africa/KRISP-K002433/2020|EPI ISL 515793|B.1.1.206|South Africa|2020-07-30	0.0004079360	Africa
Africa|hCoV-19/Benin/314/2020|EPI ISL 476834|B.1.5|Benin|2020-03-17	Africa|hCoV-19/South Africa/KRISP-K002433/2020|EPI ISL 515793|B.1.1.206|South Africa|2020-07-30	0.0003418630	Africa
Africa|hCoV-19/Benin/461/2020|EPI ISL 476833|A|Benin|2020-03-17	Africa|hCoV-19/South Africa/KRISP-K002433/2020|EPI ISL 515793|B.1.1.206|South Africa|2020-07-30	0.0005439633	Africa
Africa|hCoV-19/Benin/501/2020|EPI ISL 476824|B.1.356|Benin|2020-03-17	Africa|hCoV-19/South Africa/KRISP-K002433/2020|EPI ISL 515793|B.1.1.206|South Africa|2020-07-30	0.0003059063	Africa
Africa|hCoV-19/Benin/843/2020|EPI ISL 476829|A|Benin|2020-03-19	Africa|hCoV-19/South Africa/KRISP-K002433/2020|EPI ISL 515793|B.1.1.206|South Africa|2020-07-30	0.0004759966	Africa
Africa|hCoV-19/Botswana/BOT0455/2020|EPI ISL 560386|B.1|Botswana|2020-03-28	Africa|hCoV-19/South Africa/KRISP-K002433/2020|EPI ISL 515793|B.1.1.206|South Africa|2020-07-30	0.0002719111	Africa
Africa|hCoV-19/Botswana/BOT2254/2020|EPI ISL 560390|B.1.1|Botswana|2020-04-08	Africa|hCoV-19/South Africa/KRISP-K002433/2020|EPI ISL 515793|B.1.1.206|South Africa|2020-07-30	0.0001383944	Africa
Africa|hCoV-19/Botswana/BOT2283/2020|EPI ISL 560385|B.1|Botswana|2020-04-07	Africa|hCoV-19/South Africa/KRISP-K002433/2020|EPI ISL 515793|B.1.1.206|South Africa|2020-07-30	0.0003882383	Africa
Africa|hCoV-19/Botswana/BOT2624/2020|EPI ISL 560387|B.1.1|Botswana|2020-04-05	Africa|hCoV-19/South Africa/KRISP-K002433/2020|EPI ISL 515793|B.1.1.206|South Africa|2020-07-30	0.0001411431	Africa
Africa|hCoV-19/Botswana/BOT4161/2020|EPI ISL 560388|B.1.1.220|Botswana|2020-04-16	Africa|hCoV-19/South Africa/KRISP-K002433/2020|EPI ISL 515793|B.1.1.206|South Africa|2020-07-30	0.0002097625	Africa
Africa|hCoV-19/DRC/04186/2020|EPI ISL 471411|A|Democratic Republic of the Congo|2020-04-25	Africa|hCoV-19/South Africa/KRISP-K002433/2020|EPI ISL 515793|B.1.1.206|South Africa|2020-07-30	0.0005439623	Africa
Africa|hCoV-19/DRC/04188/2020|EPI ISL 471413|A|Democratic Republic of the Congo|2020-04-25	Africa|hCoV-19/South Africa/KRISP-K002433/2020|EPI ISL 515793|B.1.1.206|South Africa|2020-07-30	0.0006311037	Africa
Africa|hCoV-19/DRC/10041/2020|EPI ISL 527543|B.1.1.275|Democratic Republic of the Congo|2020-05-22	Africa|hCoV-19/South Africa/KRISP-K002433/2020|EPI ISL 515793|B.1.1.206|South Africa|2020-07-30	0.0001724616	Africa
Africa|hCoV-19/DRC/10057/2020|EPI ISL 527538|B.1.1.275|Democratic Republic of the Congo|2020-05-22	Africa|hCoV-19/South Africa/KRISP-K002433/2020|EPI ISL 515793|B.1.1.206|South Africa|2020-07-30	0.0002851029	Africa
Africa|hCoV-19/DRC/10061/2020|EPI ISL 527521|B.1.1.275|Democratic Republic of the Congo|2020-05-22	Africa|hCoV-19/South Africa/KRISP-K002433/2020|EPI ISL 515793|B.1.1.206|South Africa|2020-07-30	0.0001405728	Africa
Africa|hCoV-19/DRC/10070/2020|EPI ISL 527544|B.1.178|Democratic Republic of the Congo|2020-05-22	Africa|hCoV-19/South Africa/KRISP-K002433/2020|EPI ISL 515793|B.1.1.206|South Africa|2020-07-30	0.0004133928	Africa
Africa|hCoV-19/DRC/10120/2020|EPI ISL 513624|B.1.1.275|Democratic Republic of the Congo|2020-05-22	Africa|hCoV-19/South Africa/KRISP-K002433/2020|EPI ISL 515793|B.1.1.206|South Africa|2020-07-30	0.0002120779	Africa
Africa|hCoV-19/DRC/10127/2020|EPI ISL 513625|B.1.1.275|Democratic Republic of the Congo|2020-05-22	Africa|hCoV-19/South Africa/KRISP-K002433/2020|EPI ISL 515793|B.1.1.206|South Africa|2020-07-30	0.0002092969	Africa
Africa|hCoV-19/DRC/10242/2020|EPI ISL 513626|B.1.84|Democratic Republic of the Congo|2020-05-22	Africa|hCoV-19/South Africa/KRISP-K002433/2020|EPI ISL 515793|B.1.1.206|South Africa|2020-07-30	0.0003083556	Africa
Africa|hCoV-19/DRC/10251/2020|EPI ISL 513627|B.1.128|Democratic Republic of the Congo|2020-05-22	Africa|hCoV-19/South Africa/KRISP-K002433/2020|EPI ISL 515793|B.1.1.206|South Africa|2020-07-30	0.0004459125	Africa
Africa|hCoV-19/DRC/10324/2020|EPI ISL 527545|B.1.214|Democratic Republic of the Congo|2020-05-22	Africa|hCoV-19/South Africa/KRISP-K002433/2020|EPI ISL 515793|B.1.1.206|South Africa|2020-07-30	0.0003794065	Africa
Africa|hCoV-19/DRC/10346/2020|EPI ISL 527546|B.1.214|Democratic Republic of the Congo|2020-05-22	Africa|hCoV-19/South Africa/KRISP-K002433/2020|EPI ISL 515793|B.1.1.206|South Africa|2020-07-30	0.0003833997	Africa
Africa|hCoV-19/DRC/10364/2020|EPI ISL 527498|B.1|Democratic Republic of the Congo|2020-05-22	Africa|hCoV-19/South Africa/KRISP-K002433/2020|EPI ISL 515793|B.1.1.206|South Africa|2020-07-30	0.0002776064	Africa
Africa|hCoV-19/DRC/10371/2020|EPI ISL 527489|B.1.178|Democratic Republic of the Congo|2020-05-22	Africa|hCoV-19/South Africa/KRISP-K002433/2020|EPI ISL 515793|B.1.1.206|South Africa|2020-07-30	0.0004141108	Africa
Africa|hCoV-19/DRC/10373/2020|EPI ISL 527495|B.1.159|Democratic Republic of the Congo|2020-05-22	Africa|hCoV-19/South Africa/KRISP-K002433/2020|EPI ISL 515793|B.1.1.206|South Africa|2020-07-30	0.0003801092	Africa
Africa|hCoV-19/DRC/10374/2020|EPI ISL 527539|B.1.84|Democratic Republic of the Congo|2020-05-22	Africa|hCoV-19/South Africa/KRISP-K002433/2020|EPI ISL 515793|B.1.1.206|South Africa|2020-07-30	0.0006027333	Africa
Africa|hCoV-19/DRC/10375/2020|EPI ISL 527499|B.1.84|Democratic Republic of the Congo|2020-05-22	Africa|hCoV-19/South Africa/KRISP-K002433/2020|EPI ISL 515793|B.1.1.206|South Africa|2020-07-30	0.0004846214	Africa
Africa|hCoV-19/DRC/10399/2020|EPI ISL 527491|B.1.214|Democratic Republic of the Congo|2020-05-22	Africa|hCoV-19/South Africa/KRISP-K002433/2020|EPI ISL 515793|B.1.1.206|South Africa|2020-07-30	0.0002760898	Africa
Africa|hCoV-19/DRC/10502/2020|EPI ISL 527547|B.1.5|Democratic Republic of the Congo|2020-05-20	Africa|hCoV-19/South Africa/KRISP-K002433/2020|EPI ISL 515793|B.1.1.206|South Africa|2020-07-30	0.0002067686	Africa
Africa|hCoV-19/DRC/10506/2020|EPI ISL 527524|B.1.5|Democratic Republic of the Congo|2020-05-18	Africa|hCoV-19/South Africa/KRISP-K002433/2020|EPI ISL 515793|B.1.1.206|South Africa|2020-07-30	0.0002118408	Africa
Africa|hCoV-19/DRC/10507/2020|EPI ISL 527492|B.1.5|Democratic Republic of the Congo|2020-05-18	Africa|hCoV-19/South Africa/KRISP-K002433/2020|EPI ISL 515793|B.1.1.206|South Africa|2020-07-30	0.0002417032	Africa
Africa|hCoV-19/DRC/10508/2020|EPI ISL 527494|B.1.5|Democratic Republic of the Congo|2020-05-20	Africa|hCoV-19/South Africa/KRISP-K002433/2020|EPI ISL 515793|B.1.1.206|South Africa|2020-07-30	0.0002747400	Africa
Africa|hCoV-19/DRC/10532/2020|EPI ISL 527532|B.1.5|Democratic Republic of the Congo|2020-05-20	Africa|hCoV-19/South Africa/KRISP-K002433/2020|EPI ISL 515793|B.1.1.206|South Africa|2020-07-30	0.0002120353	Africa
Africa|hCoV-19/DRC/10533/2020|EPI ISL 527548|B.1.5|Democratic Republic of the Congo|2020-05-20	Africa|hCoV-19/South Africa/KRISP-K002433/2020|EPI ISL 515793|B.1.1.206|South Africa|2020-07-30	0.0002413092	Africa
Africa|hCoV-19/DRC/10621/2020|EPI ISL 527526|B.1.214|Democratic Republic of the Congo|2020-05-23	Africa|hCoV-19/South Africa/KRISP-K002433/2020|EPI ISL 515793|B.1.1.206|South Africa|2020-07-30	0.0003526588	Africa
Africa|hCoV-19/DRC/10640/2020|EPI ISL 527541|B.1|Democratic Republic of the Congo|2020-05-22	Africa|hCoV-19/South Africa/KRISP-K002433/2020|EPI ISL 515793|B.1.1.206|South Africa|2020-07-30	0.0005353910	Africa
Africa|hCoV-19/DRC/10644/2020|EPI ISL 527549|B.1|Democratic Republic of the Congo|2020-05-22	Africa|hCoV-19/South Africa/KRISP-K002433/2020|EPI ISL 515793|B.1.1.206|South Africa|2020-07-30	0.0005171393	Africa
Africa|hCoV-19/DRC/10728/2020|EPI ISL 513628|B.1.5|Democratic Republic of the Congo|2020-05-23	Africa|hCoV-19/South Africa/KRISP-K002433/2020|EPI ISL 515793|B.1.1.206|South Africa|2020-07-30	0.0002479939	Africa
Africa|hCoV-19/DRC/10731/2020|EPI ISL 513629|B.1.1.1|Democratic Republic of the Congo|2020-05-23	Africa|hCoV-19/South Africa/KRISP-K002433/2020|EPI ISL 515793|B.1.1.206|South Africa|2020-07-30	0.0002855006	Africa
Africa|hCoV-19/DRC/10733/2020|EPI ISL 513630|B.1|Democratic Republic of the Congo|2020-05-23	Africa|hCoV-19/South Africa/KRISP-K002433/2020|EPI ISL 515793|B.1.1.206|South Africa|2020-07-30	0.0003758420	Africa
Africa|hCoV-19/DRC/108/2020|EPI ISL 417948|B.1.128|Democratic Republic of the Congo|2020-03-19	Africa|hCoV-19/South Africa/KRISP-K002433/2020|EPI ISL 515793|B.1.1.206|South Africa|2020-07-30	0.0003743858	Africa
Africa|hCoV-19/DRC/10885/2020|EPI ISL 513631|B.1.84|Democratic Republic of the Congo|2020-05-23	Africa|hCoV-19/South Africa/KRISP-K002433/2020|EPI ISL 515793|B.1.1.206|South Africa|2020-07-30	0.0003785804	Africa
Africa|hCoV-19/DRC/10902/2020|EPI ISL 527490|B.1.178|Democratic Republic of the Congo|2020-05-23	Africa|hCoV-19/South Africa/KRISP-K002433/2020|EPI ISL 515793|B.1.1.206|South Africa|2020-07-30	0.0003448248	Africa
Africa|hCoV-19/DRC/10913/2020|EPI ISL 527507|B.1.84|Democratic Republic of the Congo|2020-05-24	Africa|hCoV-19/South Africa/KRISP-K002433/2020|EPI ISL 515793|B.1.1.206|South Africa|2020-07-30	0.0004179421	Africa
Africa|hCoV-19/DRC/11005/2020|EPI ISL 527550|B.1.159|Democratic Republic of the Congo|2020-05-24	Africa|hCoV-19/South Africa/KRISP-K002433/2020|EPI ISL 515793|B.1.1.206|South Africa|2020-07-30	0.0004827828	Africa
Africa|hCoV-19/DRC/11008/2020|EPI ISL 527503|B.1.159|Democratic Republic of the Congo|2020-05-24	Africa|hCoV-19/South Africa/KRISP-K002433/2020|EPI ISL 515793|B.1.1.206|South Africa|2020-07-30	0.0004175397	Africa
Africa|hCoV-19/DRC/11022/2020|EPI ISL 527551|B.1.214|Democratic Republic of the Congo|2020-05-24	Africa|hCoV-19/South Africa/KRISP-K002433/2020|EPI ISL 515793|B.1.1.206|South Africa|2020-07-30	0.0004484548	Africa
Africa|hCoV-19/DRC/11024/2020|EPI ISL 527552|B.1.149|Democratic Republic of the Congo|2020-05-24	Africa|hCoV-19/South Africa/KRISP-K002433/2020|EPI ISL 515793|B.1.1.206|South Africa|2020-07-30	0.0004874062	Africa
Africa|hCoV-19/DRC/11026/2020|EPI ISL 527553|B.1.149|Democratic Republic of the Congo|2020-05-24	Africa|hCoV-19/South Africa/KRISP-K002433/2020|EPI ISL 515793|B.1.1.206|South Africa|2020-07-30	0.0003448010	Africa
Africa|hCoV-19/DRC/11031/2020|EPI ISL 527554|B.1.214|Democratic Republic of the Congo|2020-05-24	Africa|hCoV-19/South Africa/KRISP-K002433/2020|EPI ISL 515793|B.1.1.206|South Africa|2020-07-30	0.0003795729	Africa
Africa|hCoV-19/DRC/11041/2020|EPI ISL 527555|B.1|Democratic Republic of the Congo|2020-05-24	Africa|hCoV-19/South Africa/KRISP-K002433/2020|EPI ISL 515793|B.1.1.206|South Africa|2020-07-30	0.0003449521	Africa
Africa|hCoV-19/DRC/11057/2020|EPI ISL 527528|B.1.5|Democratic Republic of the Congo|2020-05-24	Africa|hCoV-19/South Africa/KRISP-K002433/2020|EPI ISL 515793|B.1.1.206|South Africa|2020-07-30	0.0002823673	Africa
Africa|hCoV-19/DRC/11078/2020|EPI ISL 527514|B.1|Democratic Republic of the Congo|2020-05-24	Africa|hCoV-19/South Africa/KRISP-K002433/2020|EPI ISL 515793|B.1.1.206|South Africa|2020-07-30	0.0003493406	Africa
Africa|hCoV-19/DRC/11079/2020|EPI ISL 527500|B.1.214|Democratic Republic of the Congo|2020-05-24	Africa|hCoV-19/South Africa/KRISP-K002433/2020|EPI ISL 515793|B.1.1.206|South Africa|2020-07-30	0.0003121368	Africa
Africa|hCoV-19/DRC/11093/2020|EPI ISL 527527|B.1.5|Democratic Republic of the Congo|2020-05-24	Africa|hCoV-19/South Africa/KRISP-K002433/2020|EPI ISL 515793|B.1.1.206|South Africa|2020-07-30	0.0003539847	Africa
Africa|hCoV-19/DRC/11096/2020|EPI ISL 527522|B.1|Democratic Republic of the Congo|2020-05-24	Africa|hCoV-19/South Africa/KRISP-K002433/2020|EPI ISL 515793|B.1.1.206|South Africa|2020-07-30	0.0003164927	Africa
Africa|hCoV-19/DRC/11114/2020|EPI ISL 527534|B.1.214|Democratic Republic of the Congo|2020-05-25	Africa|hCoV-19/South Africa/KRISP-K002433/2020|EPI ISL 515793|B.1.1.206|South Africa|2020-07-30	0.0004244552	Africa
Africa|hCoV-19/DRC/11123/2020|EPI ISL 527496|B.1.84|Democratic Republic of the Congo|2020-05-24	Africa|hCoV-19/South Africa/KRISP-K002433/2020|EPI ISL 515793|B.1.1.206|South Africa|2020-07-30	0.0003455669	Africa
Africa|hCoV-19/DRC/11134/2020|EPI ISL 527518|B.1.5|Democratic Republic of the Congo|2020-05-24	Africa|hCoV-19/South Africa/KRISP-K002433/2020|EPI ISL 515793|B.1.1.206|South Africa|2020-07-30	0.0002454233	Africa
Africa|hCoV-19/DRC/11143/2020|EPI ISL 527556|B.1|Democratic Republic of the Congo|2020-05-24	Africa|hCoV-19/South Africa/KRISP-K002433/2020|EPI ISL 515793|B.1.1.206|South Africa|2020-07-30	0.0004828424	Africa
Africa|hCoV-19/DRC/11145/2020|EPI ISL 527501|B.1.214|Democratic Republic of the Congo|2020-05-24	Africa|hCoV-19/South Africa/KRISP-K002433/2020|EPI ISL 515793|B.1.1.206|South Africa|2020-07-30	0.0004512243	Africa
Africa|hCoV-19/DRC/11148/2020|EPI ISL 527525|B.1.178|Democratic Republic of the Congo|2020-05-24	Africa|hCoV-19/South Africa/KRISP-K002433/2020|EPI ISL 515793|B.1.1.206|South Africa|2020-07-30	0.0004956930	Africa
Africa|hCoV-19/DRC/11157/2020|EPI ISL 527530|B.1|Democratic Republic of the Congo|2020-05-25	Africa|hCoV-19/South Africa/KRISP-K002433/2020|EPI ISL 515793|B.1.1.206|South Africa|2020-07-30	0.0004574892	Africa
Africa|hCoV-19/DRC/11187/2020|EPI ISL 527523|B.1.1.275|Democratic Republic of the Congo|2020-05-23	Africa|hCoV-19/South Africa/KRISP-K002433/2020|EPI ISL 515793|B.1.1.206|South Africa|2020-07-30	0.0002464860	Africa
Africa|hCoV-19/DRC/11191/2020|EPI ISL 527506|B.1.1.275|Democratic Republic of the Congo|2020-05-23	Africa|hCoV-19/South Africa/KRISP-K002433/2020|EPI ISL 515793|B.1.1.206|South Africa|2020-07-30	0.0001736998	Africa
Africa|hCoV-19/DRC/11252/2020|EPI ISL 527557|B.1.1.275|Democratic Republic of the Congo|2020-05-21	Africa|hCoV-19/South Africa/KRISP-K002433/2020|EPI ISL 515793|B.1.1.206|South Africa|2020-07-30	0.0003101860	Africa
Africa|hCoV-19/DRC/11260/2020|EPI ISL 527558|B.1.1.275|Democratic Republic of the Congo|2020-05-23	Africa|hCoV-19/South Africa/KRISP-K002433/2020|EPI ISL 515793|B.1.1.206|South Africa|2020-07-30	0.0001723826	Africa
Africa|hCoV-19/DRC/1131/2020|EPI ISL 429255|B.1.5|Democratic Republic of the Congo|2020-04-05	Africa|hCoV-19/South Africa/KRISP-K002433/2020|EPI ISL 515793|B.1.1.206|South Africa|2020-07-30	0.0002742975	Africa
Africa|hCoV-19/DRC/11310/2020|EPI ISL 527529|B.1.149|Democratic Republic of the Congo|2020-05-25	Africa|hCoV-19/South Africa/KRISP-K002433/2020|EPI ISL 515793|B.1.1.206|South Africa|2020-07-30	0.0003533859	Africa
Africa|hCoV-19/DRC/11318/2020|EPI ISL 527559|B.1.149|Democratic Republic of the Congo|2020-05-25	Africa|hCoV-19/South Africa/KRISP-K002433/2020|EPI ISL 515793|B.1.1.206|South Africa|2020-07-30	0.0003772173	Africa
Africa|hCoV-19/DRC/11326/2020|EPI ISL 527508|B.1|Democratic Republic of the Congo|2020-05-25	Africa|hCoV-19/South Africa/KRISP-K002433/2020|EPI ISL 515793|B.1.1.206|South Africa|2020-07-30	0.0003482949	Africa
Africa|hCoV-19/DRC/11334/2020|EPI ISL 527504|B.1.178|Democratic Republic of the Congo|2020-05-25	Africa|hCoV-19/South Africa/KRISP-K002433/2020|EPI ISL 515793|B.1.1.206|South Africa|2020-07-30	0.0003477934	Africa
Africa|hCoV-19/DRC/11337/2020|EPI ISL 527510|B.1.84|Democratic Republic of the Congo|2020-05-25	Africa|hCoV-19/South Africa/KRISP-K002433/2020|EPI ISL 515793|B.1.1.206|South Africa|2020-07-30	0.0004185647	Africa
Africa|hCoV-19/DRC/11341/2020|EPI ISL 527509|B.1.1.275|Democratic Republic of the Congo|2020-05-25	Africa|hCoV-19/South Africa/KRISP-K002433/2020|EPI ISL 515793|B.1.1.206|South Africa|2020-07-30	0.0002439041	Africa
Africa|hCoV-19/DRC/11348/2020|EPI ISL 527560|B.1.149|Democratic Republic of the Congo|2020-05-25	Africa|hCoV-19/South Africa/KRISP-K002433/2020|EPI ISL 515793|B.1.1.206|South Africa|2020-07-30	0.0003775538	Africa
Africa|hCoV-19/DRC/11369/2020|EPI ISL 527537|B.1.214|Democratic Republic of the Congo|2020-05-25	Africa|hCoV-19/South Africa/KRISP-K002433/2020|EPI ISL 515793|B.1.1.206|South Africa|2020-07-30	0.0003895487	Africa
Africa|hCoV-19/DRC/11376/2020|EPI ISL 527513|B.1.214|Democratic Republic of the Congo|2020-05-25	Africa|hCoV-19/South Africa/KRISP-K002433/2020|EPI ISL 515793|B.1.1.206|South Africa|2020-07-30	0.0004181270	Africa
Africa|hCoV-19/DRC/11411/2020|EPI ISL 527561|B.1.5|Democratic Republic of the Congo|2020-05-25	Africa|hCoV-19/South Africa/KRISP-K002433/2020|EPI ISL 515793|B.1.1.206|South Africa|2020-07-30	0.0003102042	Africa
Africa|hCoV-19/DRC/11450/2020|EPI ISL 527516|B.1.5|Democratic Republic of the Congo|2020-05-25	Africa|hCoV-19/South Africa/KRISP-K002433/2020|EPI ISL 515793|B.1.1.206|South Africa|2020-07-30	0.0002473482	Africa
Africa|hCoV-19/DRC/11458/2020|EPI ISL 527497|B.1.5|Democratic Republic of the Congo|2020-05-25	Africa|hCoV-19/South Africa/KRISP-K002433/2020|EPI ISL 515793|B.1.1.206|South Africa|2020-07-30	0.0003829895	Africa
Africa|hCoV-19/DRC/11460/2020|EPI ISL 527562|B.1.214|Democratic Republic of the Congo|2020-05-25	Africa|hCoV-19/South Africa/KRISP-K002433/2020|EPI ISL 515793|B.1.1.206|South Africa|2020-07-30	0.0005228852	Africa
Africa|hCoV-19/DRC/11472/2020|EPI ISL 527502|B.1.214|Democratic Republic of the Congo|2020-05-25	Africa|hCoV-19/South Africa/KRISP-K002433/2020|EPI ISL 515793|B.1.1.206|South Africa|2020-07-30	0.0004497220	Africa
Africa|hCoV-19/DRC/11477/2020|EPI ISL 527563|B.1.84|Democratic Republic of the Congo|2020-05-25	Africa|hCoV-19/South Africa/KRISP-K002433/2020|EPI ISL 515793|B.1.1.206|South Africa|2020-07-30	0.0002754628	Africa
Africa|hCoV-19/DRC/11486/2020|EPI ISL 527564|B.1.214|Democratic Republic of the Congo|2020-05-25	Africa|hCoV-19/South Africa/KRISP-K002433/2020|EPI ISL 515793|B.1.1.206|South Africa|2020-07-30	0.0004483372	Africa
Africa|hCoV-19/DRC/11487/2020|EPI ISL 527505|B.1|Democratic Republic of the Congo|2020-05-25	Africa|hCoV-19/South Africa/KRISP-K002433/2020|EPI ISL 515793|B.1.1.206|South Africa|2020-07-30	0.0003833369	Africa
Africa|hCoV-19/DRC/11507/2020|EPI ISL 527512|B.1|Democratic Republic of the Congo|2020-05-25	Africa|hCoV-19/South Africa/KRISP-K002433/2020|EPI ISL 515793|B.1.1.206|South Africa|2020-07-30	0.0004528639	Africa
Africa|hCoV-19/DRC/1151/2020|EPI ISL 447596|B.38|Democratic Republic of the Congo|2020-04-05	Africa|hCoV-19/South Africa/KRISP-K002433/2020|EPI ISL 515793|B.1.1.206|South Africa|2020-07-30	0.0006186415	Africa
Africa|hCoV-19/DRC/11511/2020|EPI ISL 527511|B.1.214|Democratic Republic of the Congo|2020-05-25	Africa|hCoV-19/South Africa/KRISP-K002433/2020|EPI ISL 515793|B.1.1.206|South Africa|2020-07-30	0.0004535383	Africa
Africa|hCoV-19/DRC/11572/2020|EPI ISL 527565|B.1.214|Democratic Republic of the Congo|2020-05-25	Africa|hCoV-19/South Africa/KRISP-K002433/2020|EPI ISL 515793|B.1.1.206|South Africa|2020-07-30	0.0003444376	Africa
Africa|hCoV-19/DRC/11576/2020|EPI ISL 527517|B.1|Democratic Republic of the Congo|2020-05-25	Africa|hCoV-19/South Africa/KRISP-K002433/2020|EPI ISL 515793|B.1.1.206|South Africa|2020-07-30	0.0003508607	Africa
Africa|hCoV-19/DRC/11583/2020|EPI ISL 527542|B.1|Democratic Republic of the Congo|2020-05-25	Africa|hCoV-19/South Africa/KRISP-K002433/2020|EPI ISL 515793|B.1.1.206|South Africa|2020-07-30	0.0004288324	Africa
Africa|hCoV-19/DRC/11616/2020|EPI ISL 527519|B.1|Democratic Republic of the Congo|2020-05-25	Africa|hCoV-19/South Africa/KRISP-K002433/2020|EPI ISL 515793|B.1.1.206|South Africa|2020-07-30	0.0003152071	Africa
Africa|hCoV-19/DRC/11623/2020|EPI ISL 527566|B.1.5|Democratic Republic of the Congo|2020-05-25	Africa|hCoV-19/South Africa/KRISP-K002433/2020|EPI ISL 515793|B.1.1.206|South Africa|2020-07-30	0.0003449507	Africa
Africa|hCoV-19/DRC/11624/2020|EPI ISL 527567|B.1.149|Democratic Republic of the Congo|2020-05-25	Africa|hCoV-19/South Africa/KRISP-K002433/2020|EPI ISL 515793|B.1.1.206|South Africa|2020-07-30	0.0003447820	Africa
Africa|hCoV-19/DRC/11631/2020|EPI ISL 527568|B.1.149|Democratic Republic of the Congo|2020-05-25	Africa|hCoV-19/South Africa/KRISP-K002433/2020|EPI ISL 515793|B.1.1.206|South Africa|2020-07-30	0.0003451389	Africa
Africa|hCoV-19/DRC/11632/2020|EPI ISL 527493|B.1|Democratic Republic of the Congo|2020-05-25	Africa|hCoV-19/South Africa/KRISP-K002433/2020|EPI ISL 515793|B.1.1.206|South Africa|2020-07-30	0.0003799177	Africa
Africa|hCoV-19/DRC/11635/2020|EPI ISL 527540|B.1.214|Democratic Republic of the Congo|2020-05-25	Africa|hCoV-19/South Africa/KRISP-K002433/2020|EPI ISL 515793|B.1.1.206|South Africa|2020-07-30	0.0003911046	Africa
Africa|hCoV-19/DRC/11640/2020|EPI ISL 527535|B.1.178|Democratic Republic of the Congo|2020-05-25	Africa|hCoV-19/South Africa/KRISP-K002433/2020|EPI ISL 515793|B.1.1.206|South Africa|2020-07-30	0.0004583479	Africa
Africa|hCoV-19/DRC/11643/2020|EPI ISL 527520|B.1.5|Democratic Republic of the Congo|2020-05-25	Africa|hCoV-19/South Africa/KRISP-K002433/2020|EPI ISL 515793|B.1.1.206|South Africa|2020-07-30	0.0003510164	Africa
Africa|hCoV-19/DRC/11648/2020|EPI ISL 527569|B.1.6|Democratic Republic of the Congo|2020-05-25	Africa|hCoV-19/South Africa/KRISP-K002433/2020|EPI ISL 515793|B.1.1.206|South Africa|2020-07-30	0.0004121640	Africa
Africa|hCoV-19/DRC/11652/2020|EPI ISL 527570|B.1.149|Democratic Republic of the Congo|2020-05-25	Africa|hCoV-19/South Africa/KRISP-K002433/2020|EPI ISL 515793|B.1.1.206|South Africa|2020-07-30	0.0003446856	Africa
Africa|hCoV-19/DRC/11653/2020|EPI ISL 527533|B.1.84|Democratic Republic of the Congo|2020-05-25	Africa|hCoV-19/South Africa/KRISP-K002433/2020|EPI ISL 515793|B.1.1.206|South Africa|2020-07-30	0.0003179056	Africa
Africa|hCoV-19/DRC/11676/2020|EPI ISL 527531|B.1|Democratic Republic of the Congo|2020-05-26	Africa|hCoV-19/South Africa/KRISP-K002433/2020|EPI ISL 515793|B.1.1.206|South Africa|2020-07-30	0.0005319806	Africa
Africa|hCoV-19/DRC/11677/2020|EPI ISL 527515|B.1.214|Democratic Republic of the Congo|2020-05-26	Africa|hCoV-19/South Africa/KRISP-K002433/2020|EPI ISL 515793|B.1.1.206|South Africa|2020-07-30	0.0003504109	Africa
Africa|hCoV-19/DRC/11732/2020|EPI ISL 527536|B.1.214|Democratic Republic of the Congo|2020-05-26	Africa|hCoV-19/South Africa/KRISP-K002433/2020|EPI ISL 515793|B.1.1.206|South Africa|2020-07-30	0.0002467963	Africa
Africa|hCoV-19/DRC/11733/2020|EPI ISL 527571|B.1.149|Democratic Republic of the Congo|2020-05-26	Africa|hCoV-19/South Africa/KRISP-K002433/2020|EPI ISL 515793|B.1.1.206|South Africa|2020-07-30	0.0003771946	Africa
Africa|hCoV-19/DRC/11806/2020|EPI ISL 527572|B.1.214|Democratic Republic of the Congo|2020-05-26	Africa|hCoV-19/South Africa/KRISP-K002433/2020|EPI ISL 515793|B.1.1.206|South Africa|2020-07-30	0.0004481209	Africa
Africa|hCoV-19/DRC/1234/2020|EPI ISL 429258|B.1.5|Democratic Republic of the Congo|2020-04-06	Africa|hCoV-19/South Africa/KRISP-K002433/2020|EPI ISL 515793|B.1.1.206|South Africa|2020-07-30	0.0002528143	Africa
Africa|hCoV-19/DRC/1249/2020|EPI ISL 429259|B.1.5|Democratic Republic of the Congo|2020-04-06	Africa|hCoV-19/South Africa/KRISP-K002433/2020|EPI ISL 515793|B.1.1.206|South Africa|2020-07-30	0.0002755062	Africa
Africa|hCoV-19/DRC/1319/2020|EPI ISL 431011|B.1.128|Democratic Republic of the Congo|2020-04-07	Africa|hCoV-19/South Africa/KRISP-K002433/2020|EPI ISL 515793|B.1.1.206|South Africa|2020-07-30	0.0003784239	Africa
Africa|hCoV-19/DRC/1324/2020|EPI ISL 435033|B.1.128|Democratic Republic of the Congo|2020-04-07	Africa|hCoV-19/South Africa/KRISP-K002433/2020|EPI ISL 515793|B.1.1.206|South Africa|2020-07-30	0.0003758383	Africa
Africa|hCoV-19/DRC/1326/2020|EPI ISL 435116|B.1|Democratic Republic of the Congo|2020-04-07	Africa|hCoV-19/South Africa/KRISP-K002433/2020|EPI ISL 515793|B.1.1.206|South Africa|2020-07-30	0.0003501360	Africa
Africa|hCoV-19/DRC/1375/2020|EPI ISL 435117|B.1.1.1|Democratic Republic of the Congo|2020-04-07	Africa|hCoV-19/South Africa/KRISP-K002433/2020|EPI ISL 515793|B.1.1.206|South Africa|2020-07-30	0.0003140791	Africa
Africa|hCoV-19/DRC/1376/2020|EPI ISL 431012|B.1.1.1|Democratic Republic of the Congo|2020-04-07	Africa|hCoV-19/South Africa/KRISP-K002433/2020|EPI ISL 515793|B.1.1.206|South Africa|2020-07-30	0.0002767642	Africa
Africa|hCoV-19/DRC/1377/2020|EPI ISL 434678|B.1.1.1|Democratic Republic of the Congo|2020-04-07	Africa|hCoV-19/South Africa/KRISP-K002433/2020|EPI ISL 515793|B.1.1.206|South Africa|2020-07-30	0.0002401180	Africa
Africa|hCoV-19/DRC/1378/2020|EPI ISL 435118|B.1.1.1|Democratic Republic of the Congo|2020-04-07	Africa|hCoV-19/South Africa/KRISP-K002433/2020|EPI ISL 515793|B.1.1.206|South Africa|2020-07-30	0.0002759187	Africa
Africa|hCoV-19/DRC/1382/2020|EPI ISL 435113|B.1.1.1|Democratic Republic of the Congo|2020-04-07	Africa|hCoV-19/South Africa/KRISP-K002433/2020|EPI ISL 515793|B.1.1.206|South Africa|2020-07-30	0.0002812589	Africa
Africa|hCoV-19/DRC/1397/2020|EPI ISL 434679|B.1.1.1|Democratic Republic of the Congo|2020-04-07	Africa|hCoV-19/South Africa/KRISP-K002433/2020|EPI ISL 515793|B.1.1.206|South Africa|2020-07-30	0.0002761814	Africa
Africa|hCoV-19/DRC/1398/2020|EPI ISL 435114|B.1.1.1|Democratic Republic of the Congo|2020-04-07	Africa|hCoV-19/South Africa/KRISP-K002433/2020|EPI ISL 515793|B.1.1.206|South Africa|2020-07-30	0.0002386284	Africa
Africa|hCoV-19/DRC/1422/2020|EPI ISL 434680|B.1.149|Democratic Republic of the Congo|2020-04-08	Africa|hCoV-19/South Africa/KRISP-K002433/2020|EPI ISL 515793|B.1.1.206|South Africa|2020-07-30	0.0003835408	Africa
Africa|hCoV-19/DRC/1423/2020|EPI ISL 434710|B.1.149|Democratic Republic of the Congo|2020-04-08	Africa|hCoV-19/South Africa/KRISP-K002433/2020|EPI ISL 515793|B.1.1.206|South Africa|2020-07-30	0.0003408908	Africa
Africa|hCoV-19/DRC/1486/2020|EPI ISL 434711|B.1|Democratic Republic of the Congo|2020-04-08	Africa|hCoV-19/South Africa/KRISP-K002433/2020|EPI ISL 515793|B.1.1.206|South Africa|2020-07-30	0.0003180212	Africa
Africa|hCoV-19/DRC/1516/2020|EPI ISL 435032|B.1.5|Democratic Republic of the Congo|2020-04-09	Africa|hCoV-19/South Africa/KRISP-K002433/2020|EPI ISL 515793|B.1.1.206|South Africa|2020-07-30	0.0002719111	Africa
Africa|hCoV-19/DRC/1565/2020|EPI ISL 434681|B.1|Democratic Republic of the Congo|2020-04-09	Africa|hCoV-19/South Africa/KRISP-K002433/2020|EPI ISL 515793|B.1.1.206|South Africa|2020-07-30	0.0003122115	Africa
Africa|hCoV-19/DRC/158/2020|EPI ISL 417950|B.40|Democratic Republic of the Congo|2020-03-20	Africa|hCoV-19/South Africa/KRISP-K002433/2020|EPI ISL 515793|B.1.1.206|South Africa|2020-07-30	0.0006120348	Africa
Africa|hCoV-19/DRC/1715/2020|EPI ISL 435156|B.1.84|Democratic Republic of the Congo|2020-04-10	Africa|hCoV-19/South Africa/KRISP-K002433/2020|EPI ISL 515793|B.1.1.206|South Africa|2020-07-30	0.0003435583	Africa
Africa|hCoV-19/DRC/1767/2020|EPI ISL 435157|B.1.5|Democratic Republic of the Congo|2020-04-10	Africa|hCoV-19/South Africa/KRISP-K002433/2020|EPI ISL 515793|B.1.1.206|South Africa|2020-07-30	0.0002481786	Africa
Africa|hCoV-19/DRC/1779/2020|EPI ISL 435158|C.14|Democratic Republic of the Congo|2020-04-10	Africa|hCoV-19/South Africa/KRISP-K002433/2020|EPI ISL 515793|B.1.1.206|South Africa|2020-07-30	0.0003521493	Africa
Africa|hCoV-19/DRC/191/2020|EPI ISL 417955|B.1.128|Democratic Republic of the Congo|2020-03-21	Africa|hCoV-19/South Africa/KRISP-K002433/2020|EPI ISL 515793|B.1.1.206|South Africa|2020-07-30	0.0003744745	Africa
Africa|hCoV-19/DRC/1952/2020|EPI ISL 435159|B.1.5|Democratic Republic of the Congo|2020-04-11	Africa|hCoV-19/South Africa/KRISP-K002433/2020|EPI ISL 515793|B.1.1.206|South Africa|2020-07-30	0.0002803520	Africa
Africa|hCoV-19/DRC/1982/2020|EPI ISL 435160|B.1|Democratic Republic of the Congo|2020-04-12	Africa|hCoV-19/South Africa/KRISP-K002433/2020|EPI ISL 515793|B.1.1.206|South Africa|2020-07-30	0.0003141697	Africa
Africa|hCoV-19/DRC/2047/2020|EPI ISL 435161|B.1.1.1|Democratic Republic of the Congo|2020-04-12	Africa|hCoV-19/South Africa/KRISP-K002433/2020|EPI ISL 515793|B.1.1.206|South Africa|2020-07-30	0.0002426058	Africa
Africa|hCoV-19/DRC/2063/2020|EPI ISL 435162|B.1|Democratic Republic of the Congo|2020-04-12	Africa|hCoV-19/South Africa/KRISP-K002433/2020|EPI ISL 515793|B.1.1.206|South Africa|2020-07-30	0.0002794384	Africa
Africa|hCoV-19/DRC/2120/2020|EPI ISL 435163|B.1.149|Democratic Republic of the Congo|2020-04-12	Africa|hCoV-19/South Africa/KRISP-K002433/2020|EPI ISL 515793|B.1.1.206|South Africa|2020-07-30	0.0003433482	Africa
Africa|hCoV-19/DRC/2121/2020|EPI ISL 435164|B.1.149|Democratic Republic of the Congo|2020-04-12	Africa|hCoV-19/South Africa/KRISP-K002433/2020|EPI ISL 515793|B.1.1.206|South Africa|2020-07-30	0.0003485895	Africa
Africa|hCoV-19/DRC/2122/2020|EPI ISL 435165|B.1.149|Democratic Republic of the Congo|2020-04-13	Africa|hCoV-19/South Africa/KRISP-K002433/2020|EPI ISL 515793|B.1.1.206|South Africa|2020-07-30	0.0004258203	Africa
Africa|hCoV-19/DRC/2125/2020|EPI ISL 435166|B.1.149|Democratic Republic of the Congo|2020-04-13	Africa|hCoV-19/South Africa/KRISP-K002433/2020|EPI ISL 515793|B.1.1.206|South Africa|2020-07-30	0.0003148107	Africa
Africa|hCoV-19/DRC/2128/2020|EPI ISL 435167|B.1|Democratic Republic of the Congo|2020-04-13	Africa|hCoV-19/South Africa/KRISP-K002433/2020|EPI ISL 515793|B.1.1.206|South Africa|2020-07-30	0.0002497010	Africa
Africa|hCoV-19/DRC/2133/2020|EPI ISL 435168|B.1.128|Democratic Republic of the Congo|2020-04-13	Africa|hCoV-19/South Africa/KRISP-K002433/2020|EPI ISL 515793|B.1.1.206|South Africa|2020-07-30	0.0003892927	Africa
Africa|hCoV-19/DRC/214/2020|EPI ISL 420030|B.1.6|Democratic Republic of the Congo|2020-03-21	Africa|hCoV-19/South Africa/KRISP-K002433/2020|EPI ISL 515793|B.1.1.206|South Africa|2020-07-30	0.0002729009	Africa
Africa|hCoV-19/DRC/215/2020|EPI ISL 420031|B.1.1.1|Democratic Republic of the Congo|2020-03-21	Africa|hCoV-19/South Africa/KRISP-K002433/2020|EPI ISL 515793|B.1.1.206|South Africa|2020-07-30	0.0002426959	Africa
Africa|hCoV-19/DRC/2169/2020|EPI ISL 436194|B.1.5|Democratic Republic of the Congo|2020-04-13	Africa|hCoV-19/South Africa/KRISP-K002433/2020|EPI ISL 515793|B.1.1.206|South Africa|2020-07-30	0.0003184458	Africa
Africa|hCoV-19/DRC/2299/2020|EPI ISL 436412|B.1.5|Democratic Republic of the Congo|2020-04-14	Africa|hCoV-19/South Africa/KRISP-K002433/2020|EPI ISL 515793|B.1.1.206|South Africa|2020-07-30	0.0003429095	Africa
Africa|hCoV-19/DRC/236/2020|EPI ISL 420032|B.1.128|Democratic Republic of the Congo|2020-03-22	Africa|hCoV-19/South Africa/KRISP-K002433/2020|EPI ISL 515793|B.1.1.206|South Africa|2020-07-30	0.0003749378	Africa
Africa|hCoV-19/DRC/2363/2020|EPI ISL 437194|B.1.84|Democratic Republic of the Congo|2020-04-14	Africa|hCoV-19/South Africa/KRISP-K002433/2020|EPI ISL 515793|B.1.1.206|South Africa|2020-07-30	0.0003085845	Africa
Africa|hCoV-19/DRC/2384/2020|EPI ISL 437196|B.1.149|Democratic Republic of the Congo|2020-04-14	Africa|hCoV-19/South Africa/KRISP-K002433/2020|EPI ISL 515793|B.1.1.206|South Africa|2020-07-30	0.0003492834	Africa
Africa|hCoV-19/DRC/241/2020|EPI ISL 420033|B.1.1.75|Democratic Republic of the Congo|2020-03-22	Africa|hCoV-19/South Africa/KRISP-K002433/2020|EPI ISL 515793|B.1.1.206|South Africa|2020-07-30	0.0002044829	Africa
Africa|hCoV-19/DRC/243/2020|EPI ISL 420034|B.1|Democratic Republic of the Congo|2020-03-22	Africa|hCoV-19/South Africa/KRISP-K002433/2020|EPI ISL 515793|B.1.1.206|South Africa|2020-07-30	0.0002788407	Africa
Africa|hCoV-19/DRC/248/2020|EPI ISL 420035|B.1.5|Democratic Republic of the Congo|2020-03-22	Africa|hCoV-19/South Africa/KRISP-K002433/2020|EPI ISL 515793|B.1.1.206|South Africa|2020-07-30	0.0002385717	Africa
Africa|hCoV-19/DRC/2496/2020|EPI ISL 437337|B.1.149|Democratic Republic of the Congo|2020-04-15	Africa|hCoV-19/South Africa/KRISP-K002433/2020|EPI ISL 515793|B.1.1.206|South Africa|2020-07-30	0.0003739173	Africa
Africa|hCoV-19/DRC/2529/2020|EPI ISL 437338|B.1.178|Democratic Republic of the Congo|2020-04-15	Africa|hCoV-19/South Africa/KRISP-K002433/2020|EPI ISL 515793|B.1.1.206|South Africa|2020-07-30	0.0003399178	Africa
Africa|hCoV-19/DRC/253/2020|EPI ISL 420838|B.1.5|Democratic Republic of the Congo|2020-03-22	Africa|hCoV-19/South Africa/KRISP-K002433/2020|EPI ISL 515793|B.1.1.206|South Africa|2020-07-30	0.0002394528	Africa
Africa|hCoV-19/DRC/2536/2020|EPI ISL 437339|B.1|Democratic Republic of the Congo|2020-04-15	Africa|hCoV-19/South Africa/KRISP-K002433/2020|EPI ISL 515793|B.1.1.206|South Africa|2020-07-30	0.0003399178	Africa
Africa|hCoV-19/DRC/254/2020|EPI ISL 420839|B.1|Democratic Republic of the Congo|2020-03-22	Africa|hCoV-19/South Africa/KRISP-K002433/2020|EPI ISL 515793|B.1.1.206|South Africa|2020-07-30	0.0003103175	Africa
Africa|hCoV-19/DRC/2563/2020|EPI ISL 437340|B.1.9|Democratic Republic of the Congo|2020-04-15	Africa|hCoV-19/South Africa/KRISP-K002433/2020|EPI ISL 515793|B.1.1.206|South Africa|2020-07-30	0.0005439353	Africa
Africa|hCoV-19/DRC/2580/2020|EPI ISL 437341|B.1.5|Democratic Republic of the Congo|2020-04-15	Africa|hCoV-19/South Africa/KRISP-K002433/2020|EPI ISL 515793|B.1.1.206|South Africa|2020-07-30	0.0002734695	Africa
Africa|hCoV-19/DRC/2644/2020|EPI ISL 437342|B.1.84|Democratic Republic of the Congo|2020-04-15	Africa|hCoV-19/South Africa/KRISP-K002433/2020|EPI ISL 515793|B.1.1.206|South Africa|2020-07-30	0.0003795035	Africa
Africa|hCoV-19/DRC/2670/2020|EPI ISL 437343|B.1.9|Democratic Republic of the Congo|2020-04-15	Africa|hCoV-19/South Africa/KRISP-K002433/2020|EPI ISL 515793|B.1.1.206|South Africa|2020-07-30	0.0005779824	Africa
Africa|hCoV-19/DRC/2727/2020|EPI ISL 437344|B.1|Democratic Republic of the Congo|2020-04-16	Africa|hCoV-19/South Africa/KRISP-K002433/2020|EPI ISL 515793|B.1.1.206|South Africa|2020-07-30	0.0002768759	Africa
Africa|hCoV-19/DRC/2728/2020|EPI ISL 437345|B.1.84|Democratic Republic of the Congo|2020-04-16	Africa|hCoV-19/South Africa/KRISP-K002433/2020|EPI ISL 515793|B.1.1.206|South Africa|2020-07-30	0.0003482902	Africa
Africa|hCoV-19/DRC/2813/2020|EPI ISL 437346|C.14|Democratic Republic of the Congo|2020-04-16	Africa|hCoV-19/South Africa/KRISP-K002433/2020|EPI ISL 515793|B.1.1.206|South Africa|2020-07-30	0.0003741078	Africa
Africa|hCoV-19/DRC/2819/2020|EPI ISL 437347|B.1|Democratic Republic of the Congo|2020-04-16	Africa|hCoV-19/South Africa/KRISP-K002433/2020|EPI ISL 515793|B.1.1.206|South Africa|2020-07-30	0.0003821341	Africa
Africa|hCoV-19/DRC/2827/2020|EPI ISL 437348|B.1|Democratic Republic of the Congo|2020-04-16	Africa|hCoV-19/South Africa/KRISP-K002433/2020|EPI ISL 515793|B.1.1.206|South Africa|2020-07-30	0.0002718990	Africa
Africa|hCoV-19/DRC/2855/2020|EPI ISL 437350|B.1|Democratic Republic of the Congo|2020-04-16	Africa|hCoV-19/South Africa/KRISP-K002433/2020|EPI ISL 515793|B.1.1.206|South Africa|2020-07-30	0.0003059198	Africa
Africa|hCoV-19/DRC/2864/2020|EPI ISL 437351|B.1|Democratic Republic of the Congo|2020-04-16	Africa|hCoV-19/South Africa/KRISP-K002433/2020|EPI ISL 515793|B.1.1.206|South Africa|2020-07-30	0.0003065730	Africa
Africa|hCoV-19/DRC/2904/2020|EPI ISL 437352|B.1|Democratic Republic of the Congo|2020-04-17	Africa|hCoV-19/South Africa/KRISP-K002433/2020|EPI ISL 515793|B.1.1.206|South Africa|2020-07-30	0.0002719111	Africa
Africa|hCoV-19/DRC/2938/2020|EPI ISL 437353|B.1.275|Democratic Republic of the Congo|2020-04-17	Africa|hCoV-19/South Africa/KRISP-K002433/2020|EPI ISL 515793|B.1.1.206|South Africa|2020-07-30	0.0004924206	Africa
Africa|hCoV-19/DRC/2939/2020|EPI ISL 437354|B.1|Democratic Republic of the Congo|2020-04-17	Africa|hCoV-19/South Africa/KRISP-K002433/2020|EPI ISL 515793|B.1.1.206|South Africa|2020-07-30	0.0004087665	Africa
Africa|hCoV-19/DRC/2942/2020|EPI ISL 437355|B.1|Democratic Republic of the Congo|2020-04-17	Africa|hCoV-19/South Africa/KRISP-K002433/2020|EPI ISL 515793|B.1.1.206|South Africa|2020-07-30	0.0004195872	Africa
Africa|hCoV-19/DRC/299/2020|EPI ISL 420840|B.4|Democratic Republic of the Congo|2020-03-20	Africa|hCoV-19/South Africa/KRISP-K002433/2020|EPI ISL 515793|B.1.1.206|South Africa|2020-07-30	0.0007266525	Africa
Africa|hCoV-19/DRC/300/2020|EPI ISL 420841|A|Democratic Republic of the Congo|2020-03-22	Africa|hCoV-19/South Africa/KRISP-K002433/2020|EPI ISL 515793|B.1.1.206|South Africa|2020-07-30	0.0005484453	Africa
Africa|hCoV-19/DRC/3041/2020|EPI ISL 437356|B.1|Democratic Republic of the Congo|2020-04-18	Africa|hCoV-19/South Africa/KRISP-K002433/2020|EPI ISL 515793|B.1.1.206|South Africa|2020-07-30	0.0003754829	Africa
Africa|hCoV-19/DRC/307/2020|EPI ISL 420842|B.1.9|Democratic Republic of the Congo|2020-03	Africa|hCoV-19/South Africa/KRISP-K002433/2020|EPI ISL 515793|B.1.1.206|South Africa|2020-07-30	0.0003853910	Africa
Africa|hCoV-19/DRC/3070/2020|EPI ISL 437357|B.1.214|Democratic Republic of the Congo|2020-04-18	Africa|hCoV-19/South Africa/KRISP-K002433/2020|EPI ISL 515793|B.1.1.206|South Africa|2020-07-30	0.0004101877	Africa
Africa|hCoV-19/DRC/3089/2020|EPI ISL 437358|B.1.84|Democratic Republic of the Congo|2020-04-19	Africa|hCoV-19/South Africa/KRISP-K002433/2020|EPI ISL 515793|B.1.1.206|South Africa|2020-07-30	0.0003403469	Africa
Africa|hCoV-19/DRC/3440/2020|EPI ISL 447597|B.1.84|Democratic Republic of the Congo|2020-04-22	Africa|hCoV-19/South Africa/KRISP-K002433/2020|EPI ISL 515793|B.1.1.206|South Africa|2020-07-30	0.0003442242	Africa
Africa|hCoV-19/DRC/3451/2020|EPI ISL 447598|B.1.178|Democratic Republic of the Congo|2020-04-22	Africa|hCoV-19/South Africa/KRISP-K002433/2020|EPI ISL 515793|B.1.1.206|South Africa|2020-07-30	0.0003445040	Africa
Africa|hCoV-19/DRC/3453/2020|EPI ISL 447599|B.1.84|Democratic Republic of the Congo|2020-04-22	Africa|hCoV-19/South Africa/KRISP-K002433/2020|EPI ISL 515793|B.1.1.206|South Africa|2020-07-30	0.0003099874	Africa
Africa|hCoV-19/DRC/3481/2020|EPI ISL 447600|B.1|Democratic Republic of the Congo|2020-04-22	Africa|hCoV-19/South Africa/KRISP-K002433/2020|EPI ISL 515793|B.1.1.206|South Africa|2020-07-30	0.0002468807	Africa
Africa|hCoV-19/DRC/3482/2020|EPI ISL 447601|B.1|Democratic Republic of the Congo|2020-04-22	Africa|hCoV-19/South Africa/KRISP-K002433/2020|EPI ISL 515793|B.1.1.206|South Africa|2020-07-30	0.0002778763	Africa
Africa|hCoV-19/DRC/3483/2020|EPI ISL 447602|B.1|Democratic Republic of the Congo|2020-04-22	Africa|hCoV-19/South Africa/KRISP-K002433/2020|EPI ISL 515793|B.1.1.206|South Africa|2020-07-30	0.0002464896	Africa
Africa|hCoV-19/DRC/3490/2020|EPI ISL 447603|B.1|Democratic Republic of the Congo|2020-04-22	Africa|hCoV-19/South Africa/KRISP-K002433/2020|EPI ISL 515793|B.1.1.206|South Africa|2020-07-30	0.0002759348	Africa
Africa|hCoV-19/DRC/3504/2020|EPI ISL 447604|B.1.149|Democratic Republic of the Congo|2020-04-23	Africa|hCoV-19/South Africa/KRISP-K002433/2020|EPI ISL 515793|B.1.1.206|South Africa|2020-07-30	0.0003172434	Africa
Africa|hCoV-19/DRC/352/2020|EPI ISL 420850|B.1.5|Democratic Republic of the Congo|2020-03	Africa|hCoV-19/South Africa/KRISP-K002433/2020|EPI ISL 515793|B.1.1.206|South Africa|2020-07-30	0.0003101036	Africa
Africa|hCoV-19/DRC/353/2020|EPI ISL 420843|B.1.5|Democratic Republic of the Congo|2020-03	Africa|hCoV-19/South Africa/KRISP-K002433/2020|EPI ISL 515793|B.1.1.206|South Africa|2020-07-30	0.0002067330	Africa
Africa|hCoV-19/DRC/355/2020|EPI ISL 420844|B.1|Democratic Republic of the Congo|2020-03	Africa|hCoV-19/South Africa/KRISP-K002433/2020|EPI ISL 515793|B.1.1.206|South Africa|2020-07-30	0.0002728728	Africa
Africa|hCoV-19/DRC/3552/2020|EPI ISL 447605|B.1.84|Democratic Republic of the Congo|2020-04-23	Africa|hCoV-19/South Africa/KRISP-K002433/2020|EPI ISL 515793|B.1.1.206|South Africa|2020-07-30	0.0003135909	Africa
Africa|hCoV-19/DRC/3595/2020|EPI ISL 447606|B.1.5|Democratic Republic of the Congo|2020-04-23	Africa|hCoV-19/South Africa/KRISP-K002433/2020|EPI ISL 515793|B.1.1.206|South Africa|2020-07-30	0.0002748344	Africa
Africa|hCoV-19/DRC/3632/2020|EPI ISL 447607|B.1.5|Democratic Republic of the Congo|2020-04-23	Africa|hCoV-19/South Africa/KRISP-K002433/2020|EPI ISL 515793|B.1.1.206|South Africa|2020-07-30	0.0002757124	Africa
Africa|hCoV-19/DRC/3633/2020|EPI ISL 447230|B.1.5|Democratic Republic of the Congo|2020-04-23	Africa|hCoV-19/South Africa/KRISP-K002433/2020|EPI ISL 515793|B.1.1.206|South Africa|2020-07-30	0.0002783693	Africa
Africa|hCoV-19/DRC/3653/2020|EPI ISL 447231|B.1.128|Democratic Republic of the Congo|2020-04-23	Africa|hCoV-19/South Africa/KRISP-K002433/2020|EPI ISL 515793|B.1.1.206|South Africa|2020-07-30	0.0004100181	Africa
Africa|hCoV-19/DRC/3659/2020|EPI ISL 447232|B.1.128|Democratic Republic of the Congo|2020-04-23	Africa|hCoV-19/South Africa/KRISP-K002433/2020|EPI ISL 515793|B.1.1.206|South Africa|2020-07-30	0.0004103969	Africa
Africa|hCoV-19/DRC/3661/2020|EPI ISL 447233|B.1.128|Democratic Republic of the Congo|2020-04-23	Africa|hCoV-19/South Africa/KRISP-K002433/2020|EPI ISL 515793|B.1.1.206|South Africa|2020-07-30	0.0004139352	Africa
Africa|hCoV-19/DRC/3662/2020|EPI ISL 447234|B.1.128|Democratic Republic of the Congo|2020-04-23	Africa|hCoV-19/South Africa/KRISP-K002433/2020|EPI ISL 515793|B.1.1.206|South Africa|2020-07-30	0.0004136214	Africa
Africa|hCoV-19/DRC/3664/2020|EPI ISL 447235|B.1.128|Democratic Republic of the Congo|2020-04-23	Africa|hCoV-19/South Africa/KRISP-K002433/2020|EPI ISL 515793|B.1.1.206|South Africa|2020-07-30	0.0004136927	Africa
Africa|hCoV-19/DRC/3683/2020|EPI ISL 447236|B.1.5|Democratic Republic of the Congo|2020-04-24	Africa|hCoV-19/South Africa/KRISP-K002433/2020|EPI ISL 515793|B.1.1.206|South Africa|2020-07-30	0.0003102000	Africa
Africa|hCoV-19/DRC/3688/2020|EPI ISL 447237|B.1.128|Democratic Republic of the Congo|2020-04-24	Africa|hCoV-19/South Africa/KRISP-K002433/2020|EPI ISL 515793|B.1.1.206|South Africa|2020-07-30	0.0004466829	Africa
Africa|hCoV-19/DRC/376/2020|EPI ISL 420851|B.1.6|Democratic Republic of the Congo|2020-03-25	Africa|hCoV-19/South Africa/KRISP-K002433/2020|EPI ISL 515793|B.1.1.206|South Africa|2020-07-30	0.0003433885	Africa
Africa|hCoV-19/DRC/3764/2020|EPI ISL 447238|B.1.84|Democratic Republic of the Congo|2020-04-24	Africa|hCoV-19/South Africa/KRISP-K002433/2020|EPI ISL 515793|B.1.1.206|South Africa|2020-07-30	0.0003786112	Africa
Africa|hCoV-19/DRC/3768/2020|EPI ISL 447239|B.1.84|Democratic Republic of the Congo|2020-04-24	Africa|hCoV-19/South Africa/KRISP-K002433/2020|EPI ISL 515793|B.1.1.206|South Africa|2020-07-30	0.0002755386	Africa
Africa|hCoV-19/DRC/3778/2020|EPI ISL 447240|B.1.128|Democratic Republic of the Congo|2020-04-24	Africa|hCoV-19/South Africa/KRISP-K002433/2020|EPI ISL 515793|B.1.1.206|South Africa|2020-07-30	0.0004458099	Africa
Africa|hCoV-19/DRC/3787/2020|EPI ISL 447241|B.1|Democratic Republic of the Congo|2020-04-24	Africa|hCoV-19/South Africa/KRISP-K002433/2020|EPI ISL 515793|B.1.1.206|South Africa|2020-07-30	0.0002805683	Africa
Africa|hCoV-19/DRC/3791/2020|EPI ISL 447242|B.1|Democratic Republic of the Congo|2020-04-24	Africa|hCoV-19/South Africa/KRISP-K002433/2020|EPI ISL 515793|B.1.1.206|South Africa|2020-07-30	0.0003547302	Africa
Africa|hCoV-19/DRC/3803/2020|EPI ISL 447243|B.1|Democratic Republic of the Congo|2020-04-24	Africa|hCoV-19/South Africa/KRISP-K002433/2020|EPI ISL 515793|B.1.1.206|South Africa|2020-07-30	0.0002463764	Africa
Africa|hCoV-19/DRC/3806/2020|EPI ISL 447244|B.1|Democratic Republic of the Congo|2020-04-24	Africa|hCoV-19/South Africa/KRISP-K002433/2020|EPI ISL 515793|B.1.1.206|South Africa|2020-07-30	0.0002463595	Africa
Africa|hCoV-19/DRC/3827/2020|EPI ISL 447245|B.1|Democratic Republic of the Congo|2020-04-24	Africa|hCoV-19/South Africa/KRISP-K002433/2020|EPI ISL 515793|B.1.1.206|South Africa|2020-07-30	0.0003791228	Africa
Africa|hCoV-19/DRC/3829/2020|EPI ISL 447246|B.1|Democratic Republic of the Congo|2020-04-24	Africa|hCoV-19/South Africa/KRISP-K002433/2020|EPI ISL 515793|B.1.1.206|South Africa|2020-07-30	0.0003451257	Africa
Africa|hCoV-19/DRC/3834/2020|EPI ISL 447247|A|Democratic Republic of the Congo|2020-04-25	Africa|hCoV-19/South Africa/KRISP-K002433/2020|EPI ISL 515793|B.1.1.206|South Africa|2020-07-30	0.0005897724	Africa
Africa|hCoV-19/DRC/3837/2020|EPI ISL 447248|B.1.128|Democratic Republic of the Congo|2020-04-25	Africa|hCoV-19/South Africa/KRISP-K002433/2020|EPI ISL 515793|B.1.1.206|South Africa|2020-07-30	0.0004134217	Africa
Africa|hCoV-19/DRC/3841/2020|EPI ISL 447249|B.1.128|Democratic Republic of the Congo|2020-04-25	Africa|hCoV-19/South Africa/KRISP-K002433/2020|EPI ISL 515793|B.1.1.206|South Africa|2020-07-30	0.0004812233	Africa
Africa|hCoV-19/DRC/3842/2020|EPI ISL 471396|B.1.128|Democratic Republic of the Congo|2020-04-25	Africa|hCoV-19/South Africa/KRISP-K002433/2020|EPI ISL 515793|B.1.1.206|South Africa|2020-07-30	0.0004759559	Africa
Africa|hCoV-19/DRC/3846/2020|EPI ISL 471397|B.1.84|Democratic Republic of the Congo|2020-04-25	Africa|hCoV-19/South Africa/KRISP-K002433/2020|EPI ISL 515793|B.1.1.206|South Africa|2020-07-30	0.0004079098	Africa
Africa|hCoV-19/DRC/3937/2020|EPI ISL 471398|B.1|Democratic Republic of the Congo|2020-04-25	Africa|hCoV-19/South Africa/KRISP-K002433/2020|EPI ISL 515793|B.1.1.206|South Africa|2020-07-30	0.0003739096	Africa
Africa|hCoV-19/DRC/3941/2020|EPI ISL 471399|B.1.128|Democratic Republic of the Congo|2020-04-25	Africa|hCoV-19/South Africa/KRISP-K002433/2020|EPI ISL 515793|B.1.1.206|South Africa|2020-07-30	0.0004466165	Africa
Africa|hCoV-19/DRC/3947/2020|EPI ISL 471400|B.1.214|Democratic Republic of the Congo|2020-04-25	Africa|hCoV-19/South Africa/KRISP-K002433/2020|EPI ISL 515793|B.1.1.206|South Africa|2020-07-30	0.0004759253	Africa
Africa|hCoV-19/DRC/3949/2020|EPI ISL 471401|B.1.84|Democratic Republic of the Congo|2020-04-26	Africa|hCoV-19/South Africa/KRISP-K002433/2020|EPI ISL 515793|B.1.1.206|South Africa|2020-07-30	0.0003083731	Africa
Africa|hCoV-19/DRC/396/2020|EPI ISL 420852|B.1.6|Democratic Republic of the Congo|2020-03-26	Africa|hCoV-19/South Africa/KRISP-K002433/2020|EPI ISL 515793|B.1.1.206|South Africa|2020-07-30	0.0003087359	Africa
Africa|hCoV-19/DRC/397/2020|EPI ISL 420845|B.1.6|Democratic Republic of the Congo|2020-03-26	Africa|hCoV-19/South Africa/KRISP-K002433/2020|EPI ISL 515793|B.1.1.206|South Africa|2020-07-30	0.0003063716	Africa
Africa|hCoV-19/DRC/400/2020|EPI ISL 420846|B.1.5|Democratic Republic of the Congo|2020-03	Africa|hCoV-19/South Africa/KRISP-K002433/2020|EPI ISL 515793|B.1.1.206|South Africa|2020-07-30	0.0002731056	Africa
Africa|hCoV-19/DRC/4012/2020|EPI ISL 471402|B.1|Democratic Republic of the Congo|2020-04-26	Africa|hCoV-19/South Africa/KRISP-K002433/2020|EPI ISL 515793|B.1.1.206|South Africa|2020-07-30	0.0004419309	Africa
Africa|hCoV-19/DRC/402/2020|EPI ISL 420853|B.1|Democratic Republic of the Congo|2020-03-26	Africa|hCoV-19/South Africa/KRISP-K002433/2020|EPI ISL 515793|B.1.1.206|South Africa|2020-07-30	0.0002853991	Africa
Africa|hCoV-19/DRC/4020/2020|EPI ISL 471403|B.1.5|Democratic Republic of the Congo|2020-04-26	Africa|hCoV-19/South Africa/KRISP-K002433/2020|EPI ISL 515793|B.1.1.206|South Africa|2020-07-30	0.0003739263	Africa
Africa|hCoV-19/DRC/4026/2020|EPI ISL 471404|B.1.84|Democratic Republic of the Congo|2020-04-27	Africa|hCoV-19/South Africa/KRISP-K002433/2020|EPI ISL 515793|B.1.1.206|South Africa|2020-07-30	0.0003411980	Africa
Africa|hCoV-19/DRC/4060/2020|EPI ISL 471405|B.1|Democratic Republic of the Congo|2020-04-27	Africa|hCoV-19/South Africa/KRISP-K002433/2020|EPI ISL 515793|B.1.1.206|South Africa|2020-07-30	0.0003746519	Africa
Africa|hCoV-19/DRC/4075/2020|EPI ISL 471406|B.1.214|Democratic Republic of the Congo|2020-04-27	Africa|hCoV-19/South Africa/KRISP-K002433/2020|EPI ISL 515793|B.1.1.206|South Africa|2020-07-30	0.0004458295	Africa
Africa|hCoV-19/DRC/4084/2020|EPI ISL 471407|B.1.214|Democratic Republic of the Congo|2020-04-27	Africa|hCoV-19/South Africa/KRISP-K002433/2020|EPI ISL 515793|B.1.1.206|South Africa|2020-07-30	0.0004764111	Africa
Africa|hCoV-19/DRC/4132/2020|EPI ISL 471408|B.1|Democratic Republic of the Congo|2020-04-27	Africa|hCoV-19/South Africa/KRISP-K002433/2020|EPI ISL 515793|B.1.1.206|South Africa|2020-07-30	0.0004079000	Africa
Africa|hCoV-19/DRC/4141/2020|EPI ISL 471409|B.1.128|Democratic Republic of the Congo|2020-04-27	Africa|hCoV-19/South Africa/KRISP-K002433/2020|EPI ISL 515793|B.1.1.206|South Africa|2020-07-30	0.0004419307	Africa
Africa|hCoV-19/DRC/4145/2020|EPI ISL 471410|B.1|Democratic Republic of the Congo|2020-04-27	Africa|hCoV-19/South Africa/KRISP-K002433/2020|EPI ISL 515793|B.1.1.206|South Africa|2020-07-30	0.0003399109	Africa
Africa|hCoV-19/DRC/4194/2020|EPI ISL 471414|B.1.5|Democratic Republic of the Congo|2020-04-28	Africa|hCoV-19/South Africa/KRISP-K002433/2020|EPI ISL 515793|B.1.1.206|South Africa|2020-07-30	0.0003739008	Africa
Africa|hCoV-19/DRC/4250/2020|EPI ISL 471415|B.1.1.1|Democratic Republic of the Congo|2020-04-28	Africa|hCoV-19/South Africa/KRISP-K002433/2020|EPI ISL 515793|B.1.1.206|South Africa|2020-07-30	0.0003398879	Africa
Africa|hCoV-19/DRC/4279/2020|EPI ISL 514114|B.1|Democratic Republic of the Congo|2020-04-28	Africa|hCoV-19/South Africa/KRISP-K002433/2020|EPI ISL 515793|B.1.1.206|South Africa|2020-07-30	0.0003446738	Africa
Africa|hCoV-19/DRC/4282/2020|EPI ISL 514103|B.1.128|Democratic Republic of the Congo|2020-04-08	Africa|hCoV-19/South Africa/KRISP-K002433/2020|EPI ISL 515793|B.1.1.206|South Africa|2020-07-30	0.0003791974	Africa
Africa|hCoV-19/DRC/4284/2020|EPI ISL 514115|B.1.128|Democratic Republic of the Congo|2020-04-28	Africa|hCoV-19/South Africa/KRISP-K002433/2020|EPI ISL 515793|B.1.1.206|South Africa|2020-07-30	0.0003791582	Africa
Africa|hCoV-19/DRC/431/2020|EPI ISL 420847|B.1.147|Democratic Republic of the Congo|2020-03-26	Africa|hCoV-19/South Africa/KRISP-K002433/2020|EPI ISL 515793|B.1.1.206|South Africa|2020-07-30	0.0003063687	Africa
Africa|hCoV-19/DRC/4418/2020|EPI ISL 496506|B.1.128|Democratic Republic of the Congo|2020-04-29	Africa|hCoV-19/South Africa/KRISP-K002433/2020|EPI ISL 515793|B.1.1.206|South Africa|2020-07-30	0.0004136641	Africa
Africa|hCoV-19/DRC/4422/2020|EPI ISL 496507|B.1.128|Democratic Republic of the Congo|2020-04-29	Africa|hCoV-19/South Africa/KRISP-K002433/2020|EPI ISL 515793|B.1.1.206|South Africa|2020-07-30	0.0003835332	Africa
Africa|hCoV-19/DRC/4427/2020|EPI ISL 496508|B.1.128|Democratic Republic of the Congo|2020-04-29	Africa|hCoV-19/South Africa/KRISP-K002433/2020|EPI ISL 515793|B.1.1.206|South Africa|2020-07-30	0.0003870139	Africa
Africa|hCoV-19/DRC/4429/2020|EPI ISL 513589|B.1.128|Democratic Republic of the Congo|2020-04-29	Africa|hCoV-19/South Africa/KRISP-K002433/2020|EPI ISL 515793|B.1.1.206|South Africa|2020-07-30	0.0003870411	Africa
Africa|hCoV-19/DRC/4430/2020|EPI ISL 496509|B.1.128|Democratic Republic of the Congo|2020-04-29	Africa|hCoV-19/South Africa/KRISP-K002433/2020|EPI ISL 515793|B.1.1.206|South Africa|2020-07-30	0.0003795243	Africa
Africa|hCoV-19/DRC/4437/2020|EPI ISL 513590|B.1.128|Democratic Republic of the Congo|2020-05-02	Africa|hCoV-19/South Africa/KRISP-K002433/2020|EPI ISL 515793|B.1.1.206|South Africa|2020-07-30	0.0004223098	Africa
Africa|hCoV-19/DRC/4442/2020|EPI ISL 496510|B.1.128|Democratic Republic of the Congo|2020-04-29	Africa|hCoV-19/South Africa/KRISP-K002433/2020|EPI ISL 515793|B.1.1.206|South Africa|2020-07-30	0.0003838944	Africa
Africa|hCoV-19/DRC/4444/2020|EPI ISL 514104|B.1.128|Democratic Republic of the Congo|2020-04-29	Africa|hCoV-19/South Africa/KRISP-K002433/2020|EPI ISL 515793|B.1.1.206|South Africa|2020-07-30	0.0003779598	Africa
Africa|hCoV-19/DRC/445/2020|EPI ISL 420848|B.1|Democratic Republic of the Congo|2020-03	Africa|hCoV-19/South Africa/KRISP-K002433/2020|EPI ISL 515793|B.1.1.206|South Africa|2020-07-30	0.0002830298	Africa
Africa|hCoV-19/DRC/4501/2020|EPI ISL 513591|B.1.5|Democratic Republic of the Congo|2020-05-30	Africa|hCoV-19/South Africa/KRISP-K002433/2020|EPI ISL 515793|B.1.1.206|South Africa|2020-07-30	0.0002815289	Africa
Africa|hCoV-19/DRC/4516/2020|EPI ISL 487192|B.1.1.275|Democratic Republic of the Congo|2020-04-28	Africa|hCoV-19/South Africa/KRISP-K002433/2020|EPI ISL 515793|B.1.1.206|South Africa|2020-07-30	0.0001718554	Africa
Africa|hCoV-19/DRC/4524/2020|EPI ISL 513597|A|Democratic Republic of the Congo|2020-04-30	Africa|hCoV-19/South Africa/KRISP-K002433/2020|EPI ISL 515793|B.1.1.206|South Africa|2020-07-30	0.0006178062	Africa
Africa|hCoV-19/DRC/4541/2020|EPI ISL 513598|B.1|Democratic Republic of the Congo|2020-04-30	Africa|hCoV-19/South Africa/KRISP-K002433/2020|EPI ISL 515793|B.1.1.206|South Africa|2020-07-30	0.0004079719	Africa
Africa|hCoV-19/DRC/4551/2020|EPI ISL 513599|B.1.178|Democratic Republic of the Congo|2020-04-30	Africa|hCoV-19/South Africa/KRISP-K002433/2020|EPI ISL 515793|B.1.1.206|South Africa|2020-07-30	0.0004509847	Africa
Africa|hCoV-19/DRC/4561/2020|EPI ISL 513600|B.1|Democratic Republic of the Congo|2020-04-30	Africa|hCoV-19/South Africa/KRISP-K002433/2020|EPI ISL 515793|B.1.1.206|South Africa|2020-07-30	0.0003739004	Africa
Africa|hCoV-19/DRC/4562/2020|EPI ISL 513601|B.1.214|Democratic Republic of the Congo|2020-04-30	Africa|hCoV-19/South Africa/KRISP-K002433/2020|EPI ISL 515793|B.1.1.206|South Africa|2020-07-30	0.0003739097	Africa
Africa|hCoV-19/DRC/4568/2020|EPI ISL 513602|B.1|Democratic Republic of the Congo|2020-04-30	Africa|hCoV-19/South Africa/KRISP-K002433/2020|EPI ISL 515793|B.1.1.206|South Africa|2020-07-30	0.0003778949	Africa
Africa|hCoV-19/DRC/4578/2020|EPI ISL 513603|B.1|Democratic Republic of the Congo|2020-04-30	Africa|hCoV-19/South Africa/KRISP-K002433/2020|EPI ISL 515793|B.1.1.206|South Africa|2020-07-30	0.0004149224	Africa
Africa|hCoV-19/DRC/4613/2020|EPI ISL 513604|B.1.214|Democratic Republic of the Congo|2020-04-30	Africa|hCoV-19/South Africa/KRISP-K002433/2020|EPI ISL 515793|B.1.1.206|South Africa|2020-07-30	0.0004116028	Africa
Africa|hCoV-19/DRC/4614/2020|EPI ISL 513605|B.1|Democratic Republic of the Congo|2020-04-30	Africa|hCoV-19/South Africa/KRISP-K002433/2020|EPI ISL 515793|B.1.1.206|South Africa|2020-07-30	0.0005099513	Africa
Africa|hCoV-19/DRC/4631/2020|EPI ISL 513606|B.1.5|Democratic Republic of the Congo|2020-04-30	Africa|hCoV-19/South Africa/KRISP-K002433/2020|EPI ISL 515793|B.1.1.206|South Africa|2020-07-30	0.0005099860	Africa
Africa|hCoV-19/DRC/4633/2020|EPI ISL 513607|B.1.128|Democratic Republic of the Congo|2020-04-30	Africa|hCoV-19/South Africa/KRISP-K002433/2020|EPI ISL 515793|B.1.1.206|South Africa|2020-07-30	0.0004759561	Africa
Africa|hCoV-19/DRC/4642/2020|EPI ISL 513608|B.1.128|Democratic Republic of the Congo|2020-04-30	Africa|hCoV-19/South Africa/KRISP-K002433/2020|EPI ISL 515793|B.1.1.206|South Africa|2020-07-30	0.0004759351	Africa
Africa|hCoV-19/DRC/4647/2020|EPI ISL 513609|B.1.128|Democratic Republic of the Congo|2020-04-30	Africa|hCoV-19/South Africa/KRISP-K002433/2020|EPI ISL 515793|B.1.1.206|South Africa|2020-07-30	0.0004419307	Africa
Africa|hCoV-19/DRC/4653/2020|EPI ISL 513610|B.1.128|Democratic Republic of the Congo|2020-04-30	Africa|hCoV-19/South Africa/KRISP-K002433/2020|EPI ISL 515793|B.1.1.206|South Africa|2020-07-30	0.0004759837	Africa
Africa|hCoV-19/DRC/4681/2020|EPI ISL 514116|B.1.128|Democratic Republic of the Congo|2020-04-30	Africa|hCoV-19/South Africa/KRISP-K002433/2020|EPI ISL 515793|B.1.1.206|South Africa|2020-07-30	0.0003838941	Africa
Africa|hCoV-19/DRC/4683/2020|EPI ISL 514105|B.1.5|Democratic Republic of the Congo|2020-04-30	Africa|hCoV-19/South Africa/KRISP-K002433/2020|EPI ISL 515793|B.1.1.206|South Africa|2020-07-30	0.0004176512	Africa
Africa|hCoV-19/DRC/4685/2020|EPI ISL 514106|B.1.128|Democratic Republic of the Congo|2020-04-30	Africa|hCoV-19/South Africa/KRISP-K002433/2020|EPI ISL 515793|B.1.1.206|South Africa|2020-07-30	0.0004821741	Africa
Africa|hCoV-19/DRC/4690/2020|EPI ISL 514117|B.1.128|Democratic Republic of the Congo|2020-04-30	Africa|hCoV-19/South Africa/KRISP-K002433/2020|EPI ISL 515793|B.1.1.206|South Africa|2020-07-30	0.0004138924	Africa
Africa|hCoV-19/DRC/4693/2020|EPI ISL 514118|B.1.128|Democratic Republic of the Congo|2020-04-30	Africa|hCoV-19/South Africa/KRISP-K002433/2020|EPI ISL 515793|B.1.1.206|South Africa|2020-07-30	0.0004474668	Africa
Africa|hCoV-19/DRC/4694/2020|EPI ISL 514107|B.1.128|Democratic Republic of the Congo|2020-04-30	Africa|hCoV-19/South Africa/KRISP-K002433/2020|EPI ISL 515793|B.1.1.206|South Africa|2020-07-30	0.0004179712	Africa
Africa|hCoV-19/DRC/4720/2020|EPI ISL 514108|B.1.84|Democratic Republic of the Congo|2020-05-01	Africa|hCoV-19/South Africa/KRISP-K002433/2020|EPI ISL 515793|B.1.1.206|South Africa|2020-07-30	0.0003085243	Africa
Africa|hCoV-19/DRC/4785/2020|EPI ISL 514119|B.1.84|Democratic Republic of the Congo|2020-05-01	Africa|hCoV-19/South Africa/KRISP-K002433/2020|EPI ISL 515793|B.1.1.206|South Africa|2020-07-30	0.0005163826	Africa
Africa|hCoV-19/DRC/5019/2020|EPI ISL 496511|B.1|Democratic Republic of the Congo|2020-05-02	Africa|hCoV-19/South Africa/KRISP-K002433/2020|EPI ISL 515793|B.1.1.206|South Africa|2020-07-30	0.0003953483	Africa
Africa|hCoV-19/DRC/5094/2020|EPI ISL 496491|B.1.84|Democratic Republic of the Congo|2020-05-02	Africa|hCoV-19/South Africa/KRISP-K002433/2020|EPI ISL 515793|B.1.1.206|South Africa|2020-07-30	0.0003484176	Africa
Africa|hCoV-19/DRC/5186/2020|EPI ISL 496512|B.1|Democratic Republic of the Congo|2020-05-03	Africa|hCoV-19/South Africa/KRISP-K002433/2020|EPI ISL 515793|B.1.1.206|South Africa|2020-07-30	0.0003835678	Africa
Africa|hCoV-19/DRC/5187/2020|EPI ISL 513619|B.1|Democratic Republic of the Congo|2020-05-03	Africa|hCoV-19/South Africa/KRISP-K002433/2020|EPI ISL 515793|B.1.1.206|South Africa|2020-07-30	0.0003787093	Africa
Africa|hCoV-19/DRC/5205/2020|EPI ISL 487365|B.1.1.275|Democratic Republic of the Congo|2020-05-01	Africa|hCoV-19/South Africa/KRISP-K002433/2020|EPI ISL 515793|B.1.1.206|South Africa|2020-07-30	0.0002096478	Africa
Africa|hCoV-19/DRC/521/2020|EPI ISL 420854|B.1.5|Democratic Republic of the Congo|2020-03-25	Africa|hCoV-19/South Africa/KRISP-K002433/2020|EPI ISL 515793|B.1.1.206|South Africa|2020-07-30	0.0002393299	Africa
Africa|hCoV-19/DRC/5210/2020|EPI ISL 487369|B.1.1.275|Democratic Republic of the Congo|2020-05-01	Africa|hCoV-19/South Africa/KRISP-K002433/2020|EPI ISL 515793|B.1.1.206|South Africa|2020-07-30	0.0001740928	Africa
Africa|hCoV-19/DRC/523/2020|EPI ISL 420849|B.1.1.1|Democratic Republic of the Congo|2020-03-28	Africa|hCoV-19/South Africa/KRISP-K002433/2020|EPI ISL 515793|B.1.1.206|South Africa|2020-07-30	0.0002385961	Africa
Africa|hCoV-19/DRC/5240/2020|EPI ISL 496492|B.1|Democratic Republic of the Congo|2020-05-03	Africa|hCoV-19/South Africa/KRISP-K002433/2020|EPI ISL 515793|B.1.1.206|South Africa|2020-07-30	0.0002759530	Africa
Africa|hCoV-19/DRC/5377/2020|EPI ISL 496513|B.1|Democratic Republic of the Congo|2020-05-04	Africa|hCoV-19/South Africa/KRISP-K002433/2020|EPI ISL 515793|B.1.1.206|South Africa|2020-07-30	0.0003449437	Africa
Africa|hCoV-19/DRC/5538/2020|EPI ISL 514120|B.1|Democratic Republic of the Congo|2020-05-05	Africa|hCoV-19/South Africa/KRISP-K002433/2020|EPI ISL 515793|B.1.1.206|South Africa|2020-07-30	0.0003186404	Africa
Africa|hCoV-19/DRC/5651/2020|EPI ISL 496493|B.1.1.1|Democratic Republic of the Congo|2020-05-06	Africa|hCoV-19/South Africa/KRISP-K002433/2020|EPI ISL 515793|B.1.1.206|South Africa|2020-07-30	0.0002463102	Africa
Africa|hCoV-19/DRC/5705/2020|EPI ISL 496494|B.1.84|Democratic Republic of the Congo|2020-05-06	Africa|hCoV-19/South Africa/KRISP-K002433/2020|EPI ISL 515793|B.1.1.206|South Africa|2020-07-30	0.0003224958	Africa
Africa|hCoV-19/DRC/5735/2020|EPI ISL 496495|B.1.214|Democratic Republic of the Congo|2020-05-06	Africa|hCoV-19/South Africa/KRISP-K002433/2020|EPI ISL 515793|B.1.1.206|South Africa|2020-07-30	0.0003542706	Africa
Africa|hCoV-19/DRC/5815/2020|EPI ISL 495629|B.1.214|Democratic Republic of the Congo|2020-05-06	Africa|hCoV-19/South Africa/KRISP-K002433/2020|EPI ISL 515793|B.1.1.206|South Africa|2020-07-30	0.0003890487	Africa
Africa|hCoV-19/DRC/5907/2020|EPI ISL 496496|B.1.84|Democratic Republic of the Congo|2020-05-07	Africa|hCoV-19/South Africa/KRISP-K002433/2020|EPI ISL 515793|B.1.1.206|South Africa|2020-07-30	0.0003941274	Africa
Africa|hCoV-19/DRC/5913/2020|EPI ISL 496497|B.1|Democratic Republic of the Congo|2020-05-07	Africa|hCoV-19/South Africa/KRISP-K002433/2020|EPI ISL 515793|B.1.1.206|South Africa|2020-07-30	0.0004181940	Africa
Africa|hCoV-19/DRC/5927/2020|EPI ISL 496498|B.1.9|Democratic Republic of the Congo|2020-05-07	Africa|hCoV-19/South Africa/KRISP-K002433/2020|EPI ISL 515793|B.1.1.206|South Africa|2020-07-30	0.0005928078	Africa
Africa|hCoV-19/DRC/5957/2020|EPI ISL 496499|B.1.5|Democratic Republic of the Congo|2020-05-07	Africa|hCoV-19/South Africa/KRISP-K002433/2020|EPI ISL 515793|B.1.1.206|South Africa|2020-07-30	0.0002753359	Africa
Africa|hCoV-19/DRC/5964/2020|EPI ISL 496500|B.1.178|Democratic Republic of the Congo|2020-05-07	Africa|hCoV-19/South Africa/KRISP-K002433/2020|EPI ISL 515793|B.1.1.206|South Africa|2020-07-30	0.0002533577	Africa
Africa|hCoV-19/DRC/5996/2020|EPI ISL 496514|B.1.84|Democratic Republic of the Congo|2020-05-08	Africa|hCoV-19/South Africa/KRISP-K002433/2020|EPI ISL 515793|B.1.1.206|South Africa|2020-07-30	0.0003486116	Africa
Africa|hCoV-19/DRC/6026/2020|EPI ISL 513622|B.1.1.1|Democratic Republic of the Congo|2020-05-08	Africa|hCoV-19/South Africa/KRISP-K002433/2020|EPI ISL 515793|B.1.1.206|South Africa|2020-07-30	0.0003144448	Africa
Africa|hCoV-19/DRC/6143/2020|EPI ISL 496515|B.1|Democratic Republic of the Congo|2020-05-08	Africa|hCoV-19/South Africa/KRISP-K002433/2020|EPI ISL 515793|B.1.1.206|South Africa|2020-07-30	0.0003168417	Africa
Africa|hCoV-19/DRC/6151/2020|EPI ISL 513620|B.1.214|Democratic Republic of the Congo|2020-05-08	Africa|hCoV-19/South Africa/KRISP-K002433/2020|EPI ISL 515793|B.1.1.206|South Africa|2020-07-30	0.0003807552	Africa
Africa|hCoV-19/DRC/6163/2020|EPI ISL 513623|B.1.214|Democratic Republic of the Congo|2020-05-08	Africa|hCoV-19/South Africa/KRISP-K002433/2020|EPI ISL 515793|B.1.1.206|South Africa|2020-07-30	0.0003853152	Africa
Africa|hCoV-19/DRC/6203/2020|EPI ISL 514109|B.1|Democratic Republic of the Congo|2020-05-09	Africa|hCoV-19/South Africa/KRISP-K002433/2020|EPI ISL 515793|B.1.1.206|South Africa|2020-07-30	0.0004834256	Africa
Africa|hCoV-19/DRC/6209/2020|EPI ISL 514110|B.1.84|Democratic Republic of the Congo|2020-05-09	Africa|hCoV-19/South Africa/KRISP-K002433/2020|EPI ISL 515793|B.1.1.206|South Africa|2020-07-30	0.0002757380	Africa
Africa|hCoV-19/DRC/6227/2020|EPI ISL 514121|B.1.84|Democratic Republic of the Congo|2020-05-09	Africa|hCoV-19/South Africa/KRISP-K002433/2020|EPI ISL 515793|B.1.1.206|South Africa|2020-07-30	0.0003106432	Africa
Africa|hCoV-19/DRC/6313/2020|EPI ISL 496516|B.1.84|Democratic Republic of the Congo|2020-05-09	Africa|hCoV-19/South Africa/KRISP-K002433/2020|EPI ISL 515793|B.1.1.206|South Africa|2020-07-30	0.0004322054	Africa
Africa|hCoV-19/DRC/6338/2020|EPI ISL 495630|B.1|Democratic Republic of the Congo|2020-05-09	Africa|hCoV-19/South Africa/KRISP-K002433/2020|EPI ISL 515793|B.1.1.206|South Africa|2020-07-30	0.0003559680	Africa
Africa|hCoV-19/DRC/6341/2020|EPI ISL 495631|B.1|Democratic Republic of the Congo|2020-05-09	Africa|hCoV-19/South Africa/KRISP-K002433/2020|EPI ISL 515793|B.1.1.206|South Africa|2020-07-30	0.0004303722	Africa
Africa|hCoV-19/DRC/6342/2020|EPI ISL 495632|B.1|Democratic Republic of the Congo|2020-05-09	Africa|hCoV-19/South Africa/KRISP-K002433/2020|EPI ISL 515793|B.1.1.206|South Africa|2020-07-30	0.0003872647	Africa
Africa|hCoV-19/DRC/6361/2020|EPI ISL 495633|B.1|Democratic Republic of the Congo|2020-05-09	Africa|hCoV-19/South Africa/KRISP-K002433/2020|EPI ISL 515793|B.1.1.206|South Africa|2020-07-30	0.0003235424	Africa
Africa|hCoV-19/DRC/6380/2020|EPI ISL 513611|B.1.1.275|Democratic Republic of the Congo|2020-05-04	Africa|hCoV-19/South Africa/KRISP-K002433/2020|EPI ISL 515793|B.1.1.206|South Africa|2020-07-30	0.0002099780	Africa
Africa|hCoV-19/DRC/6384/2020|EPI ISL 513612|B.1.1.275|Democratic Republic of the Congo|2020-05-07	Africa|hCoV-19/South Africa/KRISP-K002433/2020|EPI ISL 515793|B.1.1.206|South Africa|2020-07-30	0.0001398116	Africa
Africa|hCoV-19/DRC/6386/2020|EPI ISL 513613|B.1.1.275|Democratic Republic of the Congo|2020-05-07	Africa|hCoV-19/South Africa/KRISP-K002433/2020|EPI ISL 515793|B.1.1.206|South Africa|2020-07-30	0.0001715194	Africa
Africa|hCoV-19/DRC/6389/2020|EPI ISL 513614|B.1.84|Democratic Republic of the Congo|2020-05-07	Africa|hCoV-19/South Africa/KRISP-K002433/2020|EPI ISL 515793|B.1.1.206|South Africa|2020-07-30	0.0004178506	Africa
Africa|hCoV-19/DRC/6390/2020|EPI ISL 513615|B.1.1.275|Democratic Republic of the Congo|2020-05-04	Africa|hCoV-19/South Africa/KRISP-K002433/2020|EPI ISL 515793|B.1.1.206|South Africa|2020-07-30	0.0002748288	Africa
Africa|hCoV-19/DRC/6392/2020|EPI ISL 513616|B.1|Democratic Republic of the Congo|2020-05-04	Africa|hCoV-19/South Africa/KRISP-K002433/2020|EPI ISL 515793|B.1.1.206|South Africa|2020-07-30	0.0002402110	Africa
Africa|hCoV-19/DRC/6395/2020|EPI ISL 513617|B.1.1.275|Democratic Republic of the Congo|2020-05-07	Africa|hCoV-19/South Africa/KRISP-K002433/2020|EPI ISL 515793|B.1.1.206|South Africa|2020-07-30	0.0003059125	Africa
Africa|hCoV-19/DRC/6398/2020|EPI ISL 513618|B.1.1.275|Democratic Republic of the Congo|2020-05-07	Africa|hCoV-19/South Africa/KRISP-K002433/2020|EPI ISL 515793|B.1.1.206|South Africa|2020-07-30	0.0002039112	Africa
Africa|hCoV-19/DRC/6724/2020|EPI ISL 495634|B.1|Democratic Republic of the Congo|2020-05-11	Africa|hCoV-19/South Africa/KRISP-K002433/2020|EPI ISL 515793|B.1.1.206|South Africa|2020-07-30	0.0003102214	Africa
Africa|hCoV-19/DRC/6743/2020|EPI ISL 495635|B.1.149|Democratic Republic of the Congo|2020-05-11	Africa|hCoV-19/South Africa/KRISP-K002433/2020|EPI ISL 515793|B.1.1.206|South Africa|2020-07-30	0.0003213282	Africa
Africa|hCoV-19/DRC/6783/2020|EPI ISL 496501|B.1.149|Democratic Republic of the Congo|2020-05-11	Africa|hCoV-19/South Africa/KRISP-K002433/2020|EPI ISL 515793|B.1.1.206|South Africa|2020-07-30	0.0003555252	Africa
Africa|hCoV-19/DRC/6784/2020|EPI ISL 495636|B.1|Democratic Republic of the Congo|2020-05-11	Africa|hCoV-19/South Africa/KRISP-K002433/2020|EPI ISL 515793|B.1.1.206|South Africa|2020-07-30	0.0003096782	Africa
Africa|hCoV-19/DRC/6786/2020|EPI ISL 495637|B.1.178|Democratic Republic of the Congo|2020-05-11	Africa|hCoV-19/South Africa/KRISP-K002433/2020|EPI ISL 515793|B.1.1.206|South Africa|2020-07-30	0.0003794537	Africa
Africa|hCoV-19/DRC/6791/2020|EPI ISL 495638|B.1.178|Democratic Republic of the Congo|2020-05-11	Africa|hCoV-19/South Africa/KRISP-K002433/2020|EPI ISL 515793|B.1.1.206|South Africa|2020-07-30	0.0003462643	Africa
Africa|hCoV-19/DRC/6792/2020|EPI ISL 495639|B.1|Democratic Republic of the Congo|2020-05-11	Africa|hCoV-19/South Africa/KRISP-K002433/2020|EPI ISL 515793|B.1.1.206|South Africa|2020-07-30	0.0003241681	Africa
Africa|hCoV-19/DRC/6801/2020|EPI ISL 514111|B.1|Democratic Republic of the Congo|2020-05-11	Africa|hCoV-19/South Africa/KRISP-K002433/2020|EPI ISL 515793|B.1.1.206|South Africa|2020-07-30	0.0005218845	Africa
Africa|hCoV-19/DRC/6853/2020|EPI ISL 496502|B.1.214|Democratic Republic of the Congo|2020-05-11	Africa|hCoV-19/South Africa/KRISP-K002433/2020|EPI ISL 515793|B.1.1.206|South Africa|2020-07-30	0.0003151644	Africa
Africa|hCoV-19/DRC/6854/2020|EPI ISL 496503|B.1|Democratic Republic of the Congo|2020-05-11	Africa|hCoV-19/South Africa/KRISP-K002433/2020|EPI ISL 515793|B.1.1.206|South Africa|2020-07-30	0.0004993560	Africa
Africa|hCoV-19/DRC/6875/2020|EPI ISL 496504|B.1|Democratic Republic of the Congo|2020-05-11	Africa|hCoV-19/South Africa/KRISP-K002433/2020|EPI ISL 515793|B.1.1.206|South Africa|2020-07-30	0.0003102365	Africa
Africa|hCoV-19/DRC/7042/2020|EPI ISL 513592|B.1.214|Democratic Republic of the Congo|2020-05-12	Africa|hCoV-19/South Africa/KRISP-K002433/2020|EPI ISL 515793|B.1.1.206|South Africa|2020-07-30	0.0003437629	Africa
Africa|hCoV-19/DRC/7061/2020|EPI ISL 513593|B.1|Democratic Republic of the Congo|2020-05-12	Africa|hCoV-19/South Africa/KRISP-K002433/2020|EPI ISL 515793|B.1.1.206|South Africa|2020-07-30	0.0002851271	Africa
Africa|hCoV-19/DRC/7140/2020|EPI ISL 513594|B.1.214|Democratic Republic of the Congo|2020-05-12	Africa|hCoV-19/South Africa/KRISP-K002433/2020|EPI ISL 515793|B.1.1.206|South Africa|2020-07-30	0.0004543937	Africa
Africa|hCoV-19/DRC/7200/2020|EPI ISL 514112|B.1|Democratic Republic of the Congo|2020-05-13	Africa|hCoV-19/South Africa/KRISP-K002433/2020|EPI ISL 515793|B.1.1.206|South Africa|2020-07-30	0.0004801392	Africa
Africa|hCoV-19/DRC/7211/2020|EPI ISL 514122|B.1.149|Democratic Republic of the Congo|2020-05-13	Africa|hCoV-19/South Africa/KRISP-K002433/2020|EPI ISL 515793|B.1.1.206|South Africa|2020-07-30	0.0004475176	Africa
Africa|hCoV-19/DRC/7248/2020|EPI ISL 514123|B.1|Democratic Republic of the Congo|2020-05-13	Africa|hCoV-19/South Africa/KRISP-K002433/2020|EPI ISL 515793|B.1.1.206|South Africa|2020-07-30	0.0003168126	Africa
Africa|hCoV-19/DRC/7255/2020|EPI ISL 514124|B.1.149|Democratic Republic of the Congo|2020-05-13	Africa|hCoV-19/South Africa/KRISP-K002433/2020|EPI ISL 515793|B.1.1.206|South Africa|2020-07-30	0.0004513326	Africa
Africa|hCoV-19/DRC/73/2020|EPI ISL 417941|B.1.178|Democratic Republic of the Congo|2020-03-18	Africa|hCoV-19/South Africa/KRISP-K002433/2020|EPI ISL 515793|B.1.1.206|South Africa|2020-07-30	0.0002748855	Africa
Africa|hCoV-19/DRC/7386/2020|EPI ISL 513595|B.1.5|Democratic Republic of the Congo|2020-05-14	Africa|hCoV-19/South Africa/KRISP-K002433/2020|EPI ISL 515793|B.1.1.206|South Africa|2020-07-30	0.0002478473	Africa
Africa|hCoV-19/DRC/7430/2020|EPI ISL 496517|B.1.1.1|Democratic Republic of the Congo|2020-05-14	Africa|hCoV-19/South Africa/KRISP-K002433/2020|EPI ISL 515793|B.1.1.206|South Africa|2020-07-30	0.0004354131	Africa
Africa|hCoV-19/DRC/7434/2020|EPI ISL 513621|B.1.1.1|Democratic Republic of the Congo|2020-05-14	Africa|hCoV-19/South Africa/KRISP-K002433/2020|EPI ISL 515793|B.1.1.206|South Africa|2020-07-30	0.0004229981	Africa
Africa|hCoV-19/DRC/7471/2020|EPI ISL 513596|B.1.214|Democratic Republic of the Congo|2020-05-14	Africa|hCoV-19/South Africa/KRISP-K002433/2020|EPI ISL 515793|B.1.1.206|South Africa|2020-07-30	0.0003461806	Africa
Africa|hCoV-19/DRC/7488/2020|EPI ISL 514113|B.1.1|Democratic Republic of the Congo|2020-05-14	Africa|hCoV-19/South Africa/KRISP-K002433/2020|EPI ISL 515793|B.1.1.206|South Africa|2020-07-30	0.0001033576	Africa
Africa|hCoV-19/DRC/7713/2020|EPI ISL 495640|B.1|Democratic Republic of the Congo|2020-05-14	Africa|hCoV-19/South Africa/KRISP-K002433/2020|EPI ISL 515793|B.1.1.206|South Africa|2020-07-30	0.0005301386	Africa
Africa|hCoV-19/DRC/7864/2020|EPI ISL 496505|B.1.214|Democratic Republic of the Congo|2020-05-15	Africa|hCoV-19/South Africa/KRISP-K002433/2020|EPI ISL 515793|B.1.1.206|South Africa|2020-07-30	0.0004213624	Africa
Africa|hCoV-19/DRC/7920/2020|EPI ISL 495641|B.1|Democratic Republic of the Congo|2020-05-15	Africa|hCoV-19/South Africa/KRISP-K002433/2020|EPI ISL 515793|B.1.1.206|South Africa|2020-07-30	0.0004485565	Africa
Africa|hCoV-19/DRC/80/2020|EPI ISL 417942|B.1.178|Democratic Republic of the Congo|2020-03-18	Africa|hCoV-19/South Africa/KRISP-K002433/2020|EPI ISL 515793|B.1.1.206|South Africa|2020-07-30	0.0002389683	Africa
Africa|hCoV-19/DRC/8018/2020|EPI ISL 514125|B.1.5|Democratic Republic of the Congo|2020-05-15	Africa|hCoV-19/South Africa/KRISP-K002433/2020|EPI ISL 515793|B.1.1.206|South Africa|2020-07-30	0.0004286661	Africa
Africa|hCoV-19/DRC/81/2020|EPI ISL 417944|B.1.9|Democratic Republic of the Congo|2020-03-18	Africa|hCoV-19/South Africa/KRISP-K002433/2020|EPI ISL 515793|B.1.1.206|South Africa|2020-07-30	0.0003424951	Africa
Africa|hCoV-19/DRC/82/2020|EPI ISL 417946|B.1.5|Democratic Republic of the Congo|2020-03-18	Africa|hCoV-19/South Africa/KRISP-K002433/2020|EPI ISL 515793|B.1.1.206|South Africa|2020-07-30	0.0002379071	Africa
Africa|hCoV-19/DRC/94/2020|EPI ISL 417947|B.1|Democratic Republic of the Congo|2020-03-19	Africa|hCoV-19/South Africa/KRISP-K002433/2020|EPI ISL 515793|B.1.1.206|South Africa|2020-07-30	0.0002720221	Africa
Africa|hCoV-19/DRC/998/2020|EPI ISL 429254|B.1|Democratic Republic of the Congo|2020-04-03	Africa|hCoV-19/South Africa/KRISP-K002433/2020|EPI ISL 515793|B.1.1.206|South Africa|2020-07-30	0.0003220147	Africa
Africa|hCoV-19/DRC/KN-0038/2020|EPI ISL 417434|B.1.128|Democratic Republic of the Congo|2020-03-14	Africa|hCoV-19/South Africa/KRISP-K002433/2020|EPI ISL 515793|B.1.1.206|South Africa|2020-07-30	0.0003924451	Africa
Africa|hCoV-19/DRC/KN-0054/2020|EPI ISL 417437|B.1.178|Democratic Republic of the Congo|2020-03-17	Africa|hCoV-19/South Africa/KRISP-K002433/2020|EPI ISL 515793|B.1.1.206|South Africa|2020-07-30	0.0003062671	Africa
Africa|hCoV-19/DRC/KN-0058/2020|EPI ISL 417438|B.1|Democratic Republic of the Congo|2020-03-17	Africa|hCoV-19/South Africa/KRISP-K002433/2020|EPI ISL 515793|B.1.1.206|South Africa|2020-07-30	0.0002401041	Africa
Africa|hCoV-19/DRC/KN-0060/2020|EPI ISL 417440|B.1|Democratic Republic of the Congo|2020-03-17	Africa|hCoV-19/South Africa/KRISP-K002433/2020|EPI ISL 515793|B.1.1.206|South Africa|2020-07-30	0.0003065136	Africa
Africa|hCoV-19/DRC/KN-0070/2020|EPI ISL 417441|B.1.178|Democratic Republic of the Congo|2020-03-17	Africa|hCoV-19/South Africa/KRISP-K002433/2020|EPI ISL 515793|B.1.1.206|South Africa|2020-07-30	0.0002435487	Africa
Africa|hCoV-19/DRC/KN-0072/2020|EPI ISL 417442|B.1.178|Democratic Republic of the Congo|2020-03-18	Africa|hCoV-19/South Africa/KRISP-K002433/2020|EPI ISL 515793|B.1.1.206|South Africa|2020-07-30	0.0002733175	Africa
Africa|hCoV-19/DRC/KN-13/2020|EPI ISL 414647|B.1|Democratic Republic of the Congo|2020-03-09	Africa|hCoV-19/South Africa/KRISP-K002433/2020|EPI ISL 515793|B.1.1.206|South Africa|2020-07-30	0.0002457076	Africa
Africa|hCoV-19/Egypt/Army-MCL001/2020|EPI ISL 510526|B.1|Egypt|2020-06-01	Africa|hCoV-19/South Africa/KRISP-K002433/2020|EPI ISL 515793|B.1.1.206|South Africa|2020-07-30	0.0004079279	Africa
Africa|hCoV-19/Egypt/C-CU001a-S1/2020|EPI ISL 529031|B.1.255|Egypt|2020-05-19	Africa|hCoV-19/South Africa/KRISP-K002433/2020|EPI ISL 515793|B.1.1.206|South Africa|2020-07-30	0.0004420225	Africa
Africa|hCoV-19/Egypt/C-CU002b-S3/2020|EPI ISL 529032|B.1.1.1|Egypt|2020-06-19	Africa|hCoV-19/South Africa/KRISP-K002433/2020|EPI ISL 515793|B.1.1.206|South Africa|2020-07-30	0.0004759126	Africa
Africa|hCoV-19/Egypt/C-VSVRI-SERVAC/2020|EPI ISL 528386|B.1.255|Egypt|2020-08-22	Africa|hCoV-19/South Africa/KRISP-K002433/2020|EPI ISL 515793|B.1.1.206|South Africa|2020-07-30	0.0002719389	Africa
Africa|hCoV-19/Egypt/CUNCI-7I028/2020|EPI ISL 524426|B.1.255|Egypt|2020-07-19	Africa|hCoV-19/South Africa/KRISP-K002433/2020|EPI ISL 515793|B.1.1.206|South Africa|2020-07-30	0.0002719389	Africa
Africa|hCoV-19/Egypt/CUNCI-HGC002/2020|EPI ISL 468045|B.1|Egypt|2020-05-02	Africa|hCoV-19/South Africa/KRISP-K002433/2020|EPI ISL 515793|B.1.1.206|South Africa|2020-07-30	0.0002721858	Africa
Africa|hCoV-19/Egypt/CUNCI-HGC004/2020|EPI ISL 468048|B.1|Egypt|2020-05-02	Africa|hCoV-19/South Africa/KRISP-K002433/2020|EPI ISL 515793|B.1.1.206|South Africa|2020-07-30	0.0002721118	Africa
Africa|hCoV-19/Egypt/CUNCI-HGC005/2020|EPI ISL 468052|B.1|Egypt|2020-05-02	Africa|hCoV-19/South Africa/KRISP-K002433/2020|EPI ISL 515793|B.1.1.206|South Africa|2020-07-30	0.0003401721	Africa
Africa|hCoV-19/Egypt/CUNCI-HGC006/2020|EPI ISL 468050|B.1|Egypt|2020-05-02	Africa|hCoV-19/South Africa/KRISP-K002433/2020|EPI ISL 515793|B.1.1.206|South Africa|2020-07-30	0.0003401074	Africa
Africa|hCoV-19/Egypt/CUNCI-HGC007-2/2020|EPI ISL 468054|B.1|Egypt|2020-05-02	Africa|hCoV-19/South Africa/KRISP-K002433/2020|EPI ISL 515793|B.1.1.206|South Africa|2020-07-30	0.0003740584	Africa
Africa|hCoV-19/Egypt/CUNCI-HGC007/2020|EPI ISL 468046|B.1|Egypt|2020-05-02	Africa|hCoV-19/South Africa/KRISP-K002433/2020|EPI ISL 515793|B.1.1.206|South Africa|2020-07-30	0.0003401652	Africa
Africa|hCoV-19/Egypt/CUNCI-HGC008/2020|EPI ISL 468044|B.1|Egypt|2020-05-02	Africa|hCoV-19/South Africa/KRISP-K002433/2020|EPI ISL 515793|B.1.1.206|South Africa|2020-07-30	0.0003401768	Africa
Africa|hCoV-19/Egypt/CUNCI-HGC009/2020|EPI ISL 468053|B.1|Egypt|2020-05-02	Africa|hCoV-19/South Africa/KRISP-K002433/2020|EPI ISL 515793|B.1.1.206|South Africa|2020-07-30	0.0002722229	Africa
Africa|hCoV-19/Egypt/CUNCI-HGC010/2020|EPI ISL 468055|B.1.247|Egypt|2020-05-02	Africa|hCoV-19/South Africa/KRISP-K002433/2020|EPI ISL 515793|B.1.1.206|South Africa|2020-07-30	0.0005102982	Africa
Africa|hCoV-19/Egypt/CUNCI-HGC011/2020|EPI ISL 468059|B.1|Egypt|2020-05-02	Africa|hCoV-19/South Africa/KRISP-K002433/2020|EPI ISL 515793|B.1.1.206|South Africa|2020-07-30	0.0003401965	Africa
Africa|hCoV-19/Egypt/CUNCI-HGC012/2020|EPI ISL 468051|B.1.255|Egypt|2020-05-02	Africa|hCoV-19/South Africa/KRISP-K002433/2020|EPI ISL 515793|B.1.1.206|South Africa|2020-07-30	0.0004762865	Africa
Africa|hCoV-19/Egypt/CUNCI-HGC013/2020|EPI ISL 468047|B.1.201|Egypt|2020-05-02	Africa|hCoV-19/South Africa/KRISP-K002433/2020|EPI ISL 515793|B.1.1.206|South Africa|2020-07-30	0.0003741895	Africa
Africa|hCoV-19/Egypt/CUNCI-HGC014/2020|EPI ISL 468060|B.1.5|Egypt|2020-05-02	Africa|hCoV-19/South Africa/KRISP-K002433/2020|EPI ISL 515793|B.1.1.206|South Africa|2020-07-30	0.0002041033	Africa
Africa|hCoV-19/Egypt/CUNCI-HGC015/2020|EPI ISL 468056|B.1|Egypt|2020-05-02	Africa|hCoV-19/South Africa/KRISP-K002433/2020|EPI ISL 515793|B.1.1.206|South Africa|2020-07-30	0.0002041033	Africa
Africa|hCoV-19/Egypt/CUNCI-HGC016/2020|EPI ISL 468058|B.1|Egypt|2020-05-02	Africa|hCoV-19/South Africa/KRISP-K002433/2020|EPI ISL 515793|B.1.1.206|South Africa|2020-07-30	0.0003408492	Africa
Africa|hCoV-19/Egypt/CUNCI-HGC021/2020|EPI ISL 468061|B.1|Egypt|2020-05-02	Africa|hCoV-19/South Africa/KRISP-K002433/2020|EPI ISL 515793|B.1.1.206|South Africa|2020-07-30	0.0003406785	Africa
Africa|hCoV-19/Egypt/CUNCI-HGC023/2020|EPI ISL 468057|B.1.5|Egypt|2020-05-02	Africa|hCoV-19/South Africa/KRISP-K002433/2020|EPI ISL 515793|B.1.1.206|South Africa|2020-07-30	0.0002381553	Africa
Africa|hCoV-19/Egypt/CUNCI-HGC028/2020|EPI ISL 468062|B.1|Egypt|2020-05-02	Africa|hCoV-19/South Africa/KRISP-K002433/2020|EPI ISL 515793|B.1.1.206|South Africa|2020-07-30	0.0004089564	Africa
Africa|hCoV-19/Egypt/CUNCI-HGC3I011/2020|EPI ISL 479697|B.1|Egypt|2020-06-02	Africa|hCoV-19/South Africa/KRISP-K002433/2020|EPI ISL 515793|B.1.1.206|South Africa|2020-07-30	0.0003399422	Africa
Africa|hCoV-19/Egypt/CUNCI-HGC3I012/2020|EPI ISL 479693|B.1.255|Egypt|2020-06-02	Africa|hCoV-19/South Africa/KRISP-K002433/2020|EPI ISL 515793|B.1.1.206|South Africa|2020-07-30	0.0004759304	Africa
Africa|hCoV-19/Egypt/CUNCI-HGC3I013/2020|EPI ISL 479694|B.1.201|Egypt|2020-06-02	Africa|hCoV-19/South Africa/KRISP-K002433/2020|EPI ISL 515793|B.1.1.206|South Africa|2020-07-30	0.0003739097	Africa
Africa|hCoV-19/Egypt/CUNCI-HGC3I014/2020|EPI ISL 479696|B.1.5|Egypt|2020-06-02	Africa|hCoV-19/South Africa/KRISP-K002433/2020|EPI ISL 515793|B.1.1.206|South Africa|2020-07-30	0.0002039507	Africa
Africa|hCoV-19/Egypt/CUNCI-HGC3I02/2020|EPI ISL 479686|B.1|Egypt|2020-06-02	Africa|hCoV-19/South Africa/KRISP-K002433/2020|EPI ISL 515793|B.1.1.206|South Africa|2020-07-30	0.0003059582	Africa
Africa|hCoV-19/Egypt/CUNCI-HGC3I023/2020|EPI ISL 479695|B.1.5|Egypt|2020-06-02	Africa|hCoV-19/South Africa/KRISP-K002433/2020|EPI ISL 515793|B.1.1.206|South Africa|2020-07-30	0.0002379773	Africa
Africa|hCoV-19/Egypt/CUNCI-HGC3I025/2020|EPI ISL 479691|B.1|Egypt|2020-06-02	Africa|hCoV-19/South Africa/KRISP-K002433/2020|EPI ISL 515793|B.1.1.206|South Africa|2020-07-30	0.0003739808	Africa
Africa|hCoV-19/Egypt/CUNCI-HGC3I03/2020|EPI ISL 479687|B.1|Egypt|2020-06-02	Africa|hCoV-19/South Africa/KRISP-K002433/2020|EPI ISL 515793|B.1.1.206|South Africa|2020-07-30	0.0003399110	Africa
Africa|hCoV-19/Egypt/CUNCI-HGC3I05/2020|EPI ISL 479690|B.1|Egypt|2020-06-02	Africa|hCoV-19/South Africa/KRISP-K002433/2020|EPI ISL 515793|B.1.1.206|South Africa|2020-07-30	0.0003399178	Africa
Africa|hCoV-19/Egypt/CUNCI-HGC3I06/2020|EPI ISL 479688|B.1|Egypt|2020-06-02	Africa|hCoV-19/South Africa/KRISP-K002433/2020|EPI ISL 515793|B.1.1.206|South Africa|2020-07-30	0.0003399225	Africa
Africa|hCoV-19/Egypt/CUNCI-HGC3I08/2020|EPI ISL 479698|B.1|Egypt|2020-06-02	Africa|hCoV-19/South Africa/KRISP-K002433/2020|EPI ISL 515793|B.1.1.206|South Africa|2020-07-30	0.0003399225	Africa
Africa|hCoV-19/Egypt/CUNCI-HGC3I09/2020|EPI ISL 479692|B.1|Egypt|2020-06-02	Africa|hCoV-19/South Africa/KRISP-K002433/2020|EPI ISL 515793|B.1.1.206|South Africa|2020-07-30	0.0002720193	Africa
Africa|hCoV-19/Egypt/CUNCI-HGC4I003/2020|EPI ISL 479699|B.1.1.247|Egypt|2020-06-02	Africa|hCoV-19/South Africa/KRISP-K002433/2020|EPI ISL 515793|B.1.1.206|South Africa|2020-07-30	0.0003399329	Africa
Africa|hCoV-19/Egypt/CUNCI-HGC4I004/2020|EPI ISL 479700|B.1.1.296|Egypt|2020-06-02	Africa|hCoV-19/South Africa/KRISP-K002433/2020|EPI ISL 515793|B.1.1.206|South Africa|2020-07-30	0.0002379141	Africa
Africa|hCoV-19/Egypt/CUNCI-HGC4I015/2020|EPI ISL 479728|B.1.1.123|Egypt|2020-06-02	Africa|hCoV-19/South Africa/KRISP-K002433/2020|EPI ISL 515793|B.1.1.206|South Africa|2020-07-30	0.0002719591	Africa
Africa|hCoV-19/Egypt/CUNCI-HGC4I022/2020|EPI ISL 479705|B.1.1|Egypt|2020-06-02	Africa|hCoV-19/South Africa/KRISP-K002433/2020|EPI ISL 515793|B.1.1.206|South Africa|2020-07-30	0.0003739338	Africa
Africa|hCoV-19/Egypt/CUNCI-HGC4I023/2020|EPI ISL 479729|B.1.1.247|Egypt|2020-06-02	Africa|hCoV-19/South Africa/KRISP-K002433/2020|EPI ISL 515793|B.1.1.206|South Africa|2020-07-30	0.0002039776	Africa
Africa|hCoV-19/Egypt/CUNCI-HGC4I025/2020|EPI ISL 479706|B.1.255|Egypt|2020-06-02	Africa|hCoV-19/South Africa/KRISP-K002433/2020|EPI ISL 515793|B.1.1.206|South Africa|2020-07-30	0.0004079319	Africa
Africa|hCoV-19/Egypt/CUNCI-HGC4I026/2020|EPI ISL 479702|B.1|Egypt|2020-06-02	Africa|hCoV-19/South Africa/KRISP-K002433/2020|EPI ISL 515793|B.1.1.206|South Africa|2020-07-30	0.0004763886	Africa
Africa|hCoV-19/Egypt/CUNCI-HGC4I029/2020|EPI ISL 479701|B.1.1.1|Egypt|2020-06-02	Africa|hCoV-19/South Africa/KRISP-K002433/2020|EPI ISL 515793|B.1.1.206|South Africa|2020-07-30	0.0004079320	Africa
Africa|hCoV-19/Egypt/CUNCI-HGC4I030/2020|EPI ISL 479703|B.1|Egypt|2020-06-02	Africa|hCoV-19/South Africa/KRISP-K002433/2020|EPI ISL 515793|B.1.1.206|South Africa|2020-07-30	0.0004079195	Africa
Africa|hCoV-19/Egypt/CUNCI-HGC4I031/2020|EPI ISL 479707|B.1.1.1|Egypt|2020-06-02	Africa|hCoV-19/South Africa/KRISP-K002433/2020|EPI ISL 515793|B.1.1.206|South Africa|2020-07-30	0.0004759288	Africa
Africa|hCoV-19/Egypt/CUNCI-HGC4I032/2020|EPI ISL 479709|B.1.1|Egypt|2020-06-02	Africa|hCoV-19/South Africa/KRISP-K002433/2020|EPI ISL 515793|B.1.1.206|South Africa|2020-07-30	0.0002381245	Africa
Africa|hCoV-19/Egypt/CUNCI-HGC4I033/2020|EPI ISL 479704|B.1|Egypt|2020-06-02	Africa|hCoV-19/South Africa/KRISP-K002433/2020|EPI ISL 515793|B.1.1.206|South Africa|2020-07-30	0.0003059790	Africa
Africa|hCoV-19/Egypt/CUNCI-HGC4I034/2020|EPI ISL 479708|B.1.255|Egypt|2020-06-02	Africa|hCoV-19/South Africa/KRISP-K002433/2020|EPI ISL 515793|B.1.1.206|South Africa|2020-07-30	0.0002719112	Africa
Africa|hCoV-19/Egypt/CUNCI-HGC5I001/2020|EPI ISL 479710|B.1.1|Egypt|2020-06-02	Africa|hCoV-19/South Africa/KRISP-K002433/2020|EPI ISL 515793|B.1.1.206|South Africa|2020-07-30	0.0001019909	Africa
Africa|hCoV-19/Egypt/CUNCI-HGC5I003/2020|EPI ISL 479711|B.1|Egypt|2020-06-02	Africa|hCoV-19/South Africa/KRISP-K002433/2020|EPI ISL 515793|B.1.1.206|South Africa|2020-07-30	0.0002719416	Africa
Africa|hCoV-19/Egypt/CUNCI-HGC5I010/2020|EPI ISL 479730|B.1.1|Egypt|2020-06-02	Africa|hCoV-19/South Africa/KRISP-K002433/2020|EPI ISL 515793|B.1.1.206|South Africa|2020-07-30	0.0001699918	Africa
Africa|hCoV-19/Egypt/CUNCI-HGC5I011/2020|EPI ISL 479712|B.1.1|Egypt|2020-06-02	Africa|hCoV-19/South Africa/KRISP-K002433/2020|EPI ISL 515793|B.1.1.206|South Africa|2020-07-30	0.0001019771	Africa
Africa|hCoV-19/Egypt/CUNCI-HGC5I012/2020|EPI ISL 479713|B.1.1|Egypt|2020-06-02	Africa|hCoV-19/South Africa/KRISP-K002433/2020|EPI ISL 515793|B.1.1.206|South Africa|2020-07-30	0.0001359352	Africa
Africa|hCoV-19/Egypt/CUNCI-HGC5I014/2020|EPI ISL 479714|B.1.255|Egypt|2020-06-02	Africa|hCoV-19/South Africa/KRISP-K002433/2020|EPI ISL 515793|B.1.1.206|South Africa|2020-07-30	0.0004079458	Africa
Africa|hCoV-19/Egypt/CUNCI-HGC5I015/2020|EPI ISL 475722|B.1.255|Egypt|2020-05-02	Africa|hCoV-19/South Africa/KRISP-K002433/2020|EPI ISL 515793|B.1.1.206|South Africa|2020-07-30	0.0004761827	Africa
Africa|hCoV-19/Egypt/CUNCI-HGC5I016/2020|EPI ISL 479731|B.1|Egypt|2020-06-02	Africa|hCoV-19/South Africa/KRISP-K002433/2020|EPI ISL 515793|B.1.1.206|South Africa|2020-07-30	0.0003059552	Africa
Africa|hCoV-19/Egypt/CUNCI-HGC5I022/2020|EPI ISL 479715|B.1.1|Egypt|2020-06-02	Africa|hCoV-19/South Africa/KRISP-K002433/2020|EPI ISL 515793|B.1.1.206|South Africa|2020-07-30	0.0001699283	Africa
Africa|hCoV-19/Egypt/CUNCI-HGC5I025/2020|EPI ISL 479716|A|Egypt|2020-06-02	Africa|hCoV-19/South Africa/KRISP-K002433/2020|EPI ISL 515793|B.1.1.206|South Africa|2020-07-30	0.0002384254	Africa
Africa|hCoV-19/Egypt/CUNCI-HGC5I026/2020|EPI ISL 479735|B.1.5|Egypt|2020-06-02	Africa|hCoV-19/South Africa/KRISP-K002433/2020|EPI ISL 515793|B.1.1.206|South Africa|2020-07-30	0.0004081302	Africa
Africa|hCoV-19/Egypt/CUNCI-HGC5I029/2020|EPI ISL 479734|B.1|Egypt|2020-06-02	Africa|hCoV-19/South Africa/KRISP-K002433/2020|EPI ISL 515793|B.1.1.206|South Africa|2020-07-30	0.0003059998	Africa
Africa|hCoV-19/Egypt/CUNCI-HGC5I030/2020|EPI ISL 479721|B.1.5|Egypt|2020-06-02	Africa|hCoV-19/South Africa/KRISP-K002433/2020|EPI ISL 515793|B.1.1.206|South Africa|2020-07-30	0.0002039784	Africa
Africa|hCoV-19/Egypt/CUNCI-HGC5I033/2020|EPI ISL 479717|B.1.5|Egypt|2020-06-02	Africa|hCoV-19/South Africa/KRISP-K002433/2020|EPI ISL 515793|B.1.1.206|South Africa|2020-07-30	0.0001699976	Africa
Africa|hCoV-19/Egypt/CUNCI-HGC5I034/2020|EPI ISL 479720|B.1.5|Egypt|2020-06-02	Africa|hCoV-19/South Africa/KRISP-K002433/2020|EPI ISL 515793|B.1.1.206|South Africa|2020-07-30	0.0002379279	Africa
Africa|hCoV-19/Egypt/CUNCI-HGC6I002/2020|EPI ISL 479719|B.1.1.1|Egypt|2020-06-02	Africa|hCoV-19/South Africa/KRISP-K002433/2020|EPI ISL 515793|B.1.1.206|South Africa|2020-07-30	0.0003739046	Africa
Africa|hCoV-19/Egypt/CUNCI-HGC6I003/2020|EPI ISL 479718|B.1.5|Egypt|2020-06-02	Africa|hCoV-19/South Africa/KRISP-K002433/2020|EPI ISL 515793|B.1.1.206|South Africa|2020-07-30	0.0003059509	Africa
Africa|hCoV-19/Egypt/CUNCI-HGC6I007/2020|EPI ISL 479722|B.1|Egypt|2020-06-02	Africa|hCoV-19/South Africa/KRISP-K002433/2020|EPI ISL 515793|B.1.1.206|South Africa|2020-07-30	0.0002380016	Africa
Africa|hCoV-19/Egypt/CUNCI-HGC6I010/2020|EPI ISL 478672|B.1|Egypt|2020-06-02	Africa|hCoV-19/South Africa/KRISP-K002433/2020|EPI ISL 515793|B.1.1.206|South Africa|2020-07-30	0.0004079001	Africa
Africa|hCoV-19/Egypt/CUNCI-HGC6I011/2020|EPI ISL 479727|A|Egypt|2020-06-02	Africa|hCoV-19/South Africa/KRISP-K002433/2020|EPI ISL 515793|B.1.1.206|South Africa|2020-07-30	0.0007140948	Africa
Africa|hCoV-19/Egypt/CUNCI-HGC6I015/2020|EPI ISL 479725|B.1.1|Egypt|2020-06-02	Africa|hCoV-19/South Africa/KRISP-K002433/2020|EPI ISL 515793|B.1.1.206|South Africa|2020-07-30	0.0002718900	Africa
Africa|hCoV-19/Egypt/CUNCI-HGC6I016/2020|EPI ISL 475723|B.1.247|Egypt|2020-06-02	Africa|hCoV-19/South Africa/KRISP-K002433/2020|EPI ISL 515793|B.1.1.206|South Africa|2020-07-30	0.0005103869	Africa
Africa|hCoV-19/Egypt/CUNCI-HGC6I024/2020|EPI ISL 479732|B.1.1.247|Egypt|2020-06-02	Africa|hCoV-19/South Africa/KRISP-K002433/2020|EPI ISL 515793|B.1.1.206|South Africa|2020-07-30	0.0002381869	Africa
Africa|hCoV-19/Egypt/CUNCI-HGC6I026/2020|EPI ISL 479724|B.1.1.1|Egypt|2020-06-02	Africa|hCoV-19/South Africa/KRISP-K002433/2020|EPI ISL 515793|B.1.1.206|South Africa|2020-07-30	0.0004079044	Africa
Africa|hCoV-19/Egypt/CUNCI-HGC6I029/2020|EPI ISL 477161|B.1.255|Egypt|2020-06-02	Africa|hCoV-19/South Africa/KRISP-K002433/2020|EPI ISL 515793|B.1.1.206|South Africa|2020-07-30	0.0004079181	Africa
Africa|hCoV-19/Egypt/CUNCI-HGC6I031/2020|EPI ISL 475724|B.1.1.1|Egypt|2020-06-02	Africa|hCoV-19/South Africa/KRISP-K002433/2020|EPI ISL 515793|B.1.1.206|South Africa|2020-07-30	0.0003741372	Africa
Africa|hCoV-19/Egypt/CUNCI-HGC6I032/2020|EPI ISL 479733|B.1.1.1|Egypt|2020-06-02	Africa|hCoV-19/South Africa/KRISP-K002433/2020|EPI ISL 515793|B.1.1.206|South Africa|2020-07-30	0.0003739554	Africa
Africa|hCoV-19/Egypt/CUNCI-HGC6I033/2020|EPI ISL 479723|B.1.1.1|Egypt|2020-06-02	Africa|hCoV-19/South Africa/KRISP-K002433/2020|EPI ISL 515793|B.1.1.206|South Africa|2020-07-30	0.0003739389	Africa
Africa|hCoV-19/Egypt/CUNCI-HGC7I01/2020|EPI ISL 529141|B.1|Egypt|2020-07-19	Africa|hCoV-19/South Africa/KRISP-K002433/2020|EPI ISL 515793|B.1.1.206|South Africa|2020-07-30	0.0004419848	Africa
Africa|hCoV-19/Egypt/CUNCI-HGC7I02/2020|EPI ISL 529142|A|Egypt|2020-07-19	Africa|hCoV-19/South Africa/KRISP-K002433/2020|EPI ISL 515793|B.1.1.206|South Africa|2020-07-30	0.0006801225	Africa
Africa|hCoV-19/Egypt/CUNCI-HGC7I07/2020|EPI ISL 529145|B.1|Egypt|2020-07-19	Africa|hCoV-19/South Africa/KRISP-K002433/2020|EPI ISL 515793|B.1.1.206|South Africa|2020-07-30	0.0004079874	Africa
Africa|hCoV-19/Egypt/EGY-020/2020|EPI ISL 526975|B.1|Egypt|2020-08-14	Africa|hCoV-19/South Africa/KRISP-K002433/2020|EPI ISL 515793|B.1.1.206|South Africa|2020-07-30	0.0004079277	Africa
Africa|hCoV-19/Egypt/EGY-041/2020|EPI ISL 526997|B.1|Egypt|2020-08-22	Africa|hCoV-19/South Africa/KRISP-K002433/2020|EPI ISL 515793|B.1.1.206|South Africa|2020-07-30	0.0004079277	Africa
Africa|hCoV-19/Egypt/EGY-S031/2020|EPI ISL 526986|B.1|Egypt|2020-08-17	Africa|hCoV-19/South Africa/KRISP-K002433/2020|EPI ISL 515793|B.1.1.206|South Africa|2020-07-30	0.0004079277	Africa
Africa|hCoV-19/Egypt/HCoV2-Egy-002/2020|EPI ISL 510532|B.1|Egypt|2020-06-02	Africa|hCoV-19/South Africa/KRISP-K002433/2020|EPI ISL 515793|B.1.1.206|South Africa|2020-07-30	0.0004079277	Africa
Africa|hCoV-19/Egypt/MASRI-005/2020|EPI ISL 482759|B.1|Egypt|2020-04-30	Africa|hCoV-19/South Africa/KRISP-K002433/2020|EPI ISL 515793|B.1.1.206|South Africa|2020-07-30	0.0002719056	Africa
Africa|hCoV-19/Egypt/MASRI-007/2020|EPI ISL 482760|B.1|Egypt|2020-04-28	Africa|hCoV-19/South Africa/KRISP-K002433/2020|EPI ISL 515793|B.1.1.206|South Africa|2020-07-30	0.0003401224	Africa
Africa|hCoV-19/Egypt/MASRI-008/2020|EPI ISL 482761|B.1|Egypt|2020-04-30	Africa|hCoV-19/South Africa/KRISP-K002433/2020|EPI ISL 515793|B.1.1.206|South Africa|2020-07-30	0.0002735538	Africa
Africa|hCoV-19/Egypt/MASRI-009/2020|EPI ISL 483035|A|Egypt|2020-04-30	Africa|hCoV-19/South Africa/KRISP-K002433/2020|EPI ISL 515793|B.1.1.206|South Africa|2020-07-30	0.0005439520	Africa
Africa|hCoV-19/Egypt/MASRI-011/2020|EPI ISL 482762|B.1|Egypt|2020-05-05	Africa|hCoV-19/South Africa/KRISP-K002433/2020|EPI ISL 515793|B.1.1.206|South Africa|2020-07-30	0.0003399721	Africa
Africa|hCoV-19/Egypt/MASRI-012/2020|EPI ISL 482763|B.1|Egypt|2020-05-05	Africa|hCoV-19/South Africa/KRISP-K002433/2020|EPI ISL 515793|B.1.1.206|South Africa|2020-07-30	0.0002379126	Africa
Africa|hCoV-19/Egypt/MASRI-014/2020|EPI ISL 482765|B.1|Egypt|2020-04-30	Africa|hCoV-19/South Africa/KRISP-K002433/2020|EPI ISL 515793|B.1.1.206|South Africa|2020-07-30	0.0004760210	Africa
Africa|hCoV-19/Egypt/MASRI-015/2020|EPI ISL 482766|B.1.36|Egypt|2020-05-11	Africa|hCoV-19/South Africa/KRISP-K002433/2020|EPI ISL 515793|B.1.1.206|South Africa|2020-07-30	0.0005439723	Africa
Africa|hCoV-19/Egypt/MASRI-016/2020|EPI ISL 482767|B.1|Egypt|2020-05-11	Africa|hCoV-19/South Africa/KRISP-K002433/2020|EPI ISL 515793|B.1.1.206|South Africa|2020-07-30	0.0004763448	Africa
Africa|hCoV-19/Egypt/MASRI-018/2020|EPI ISL 483036|A|Egypt|2020-05-10	Africa|hCoV-19/South Africa/KRISP-K002433/2020|EPI ISL 515793|B.1.1.206|South Africa|2020-07-30	0.0006848713	Africa
Africa|hCoV-19/Egypt/MASRI-020/2020|EPI ISL 483037|B.1|Egypt|2020-05-13	Africa|hCoV-19/South Africa/KRISP-K002433/2020|EPI ISL 515793|B.1.1.206|South Africa|2020-07-30	0.0005496202	Africa
Africa|hCoV-19/Egypt/MASRI-022/2020|EPI ISL 482768|B.1.255|Egypt|2020-05-13	Africa|hCoV-19/South Africa/KRISP-K002433/2020|EPI ISL 515793|B.1.1.206|South Africa|2020-07-30	0.0004426248	Africa
Africa|hCoV-19/Egypt/MASRI-023/2020|EPI ISL 482769|B.1|Egypt|2020-05-11	Africa|hCoV-19/South Africa/KRISP-K002433/2020|EPI ISL 515793|B.1.1.206|South Africa|2020-07-30	0.0002722192	Africa
Africa|hCoV-19/Egypt/MASRI-024/2020|EPI ISL 482770|B.1|Egypt|2020-05-11	Africa|hCoV-19/South Africa/KRISP-K002433/2020|EPI ISL 515793|B.1.1.206|South Africa|2020-07-30	0.0003399029	Africa
Africa|hCoV-19/Egypt/MASRI-025/2020|EPI ISL 482771|B.1|Egypt|2020-05-10	Africa|hCoV-19/South Africa/KRISP-K002433/2020|EPI ISL 515793|B.1.1.206|South Africa|2020-07-30	0.0004761552	Africa
Africa|hCoV-19/Egypt/MASRI-026/2020|EPI ISL 482772|B.1|Egypt|2020-05-10	Africa|hCoV-19/South Africa/KRISP-K002433/2020|EPI ISL 515793|B.1.1.206|South Africa|2020-07-30	0.0004079776	Africa
Africa|hCoV-19/Egypt/MASRI-027/2020|EPI ISL 482773|B.1.1.123|Egypt|2020-05-08	Africa|hCoV-19/South Africa/KRISP-K002433/2020|EPI ISL 515793|B.1.1.206|South Africa|2020-07-30	0.0002043438	Africa
Africa|hCoV-19/Egypt/MASRI-028/2020|EPI ISL 483038|B.1|Egypt|2020-05-13	Africa|hCoV-19/South Africa/KRISP-K002433/2020|EPI ISL 515793|B.1.1.206|South Africa|2020-07-30	0.0004079099	Africa
Africa|hCoV-19/Egypt/MASRI-029/2020|EPI ISL 482774|B.1|Egypt|2020-05-13	Africa|hCoV-19/South Africa/KRISP-K002433/2020|EPI ISL 515793|B.1.1.206|South Africa|2020-07-30	0.0003399259	Africa
Africa|hCoV-19/Egypt/MASRI-10/2020|EPI ISL 475752|B.1.255|Egypt|2020-05	Africa|hCoV-19/South Africa/KRISP-K002433/2020|EPI ISL 515793|B.1.1.206|South Africa|2020-07-30	0.0004420599	Africa
Africa|hCoV-19/Egypt/MASRI-11/2020|EPI ISL 475753|B.1.36|Egypt|2020-05	Africa|hCoV-19/South Africa/KRISP-K002433/2020|EPI ISL 515793|B.1.1.206|South Africa|2020-07-30	0.0005779569	Africa
Africa|hCoV-19/Egypt/MASRI-14/2020|EPI ISL 475749|B.1|Egypt|2020-05	Africa|hCoV-19/South Africa/KRISP-K002433/2020|EPI ISL 515793|B.1.1.206|South Africa|2020-07-30	0.0003059270	Africa
Africa|hCoV-19/Egypt/MASRI-15/2020|EPI ISL 475750|B.1.1|Egypt|2020-05	Africa|hCoV-19/South Africa/KRISP-K002433/2020|EPI ISL 515793|B.1.1.206|South Africa|2020-07-30	0.0004447740	Africa
Africa|hCoV-19/Egypt/MASRI-2/2020|EPI ISL 475745|B.1|Egypt|2020-05	Africa|hCoV-19/South Africa/KRISP-K002433/2020|EPI ISL 515793|B.1.1.206|South Africa|2020-07-30	0.0003399024	Africa
Africa|hCoV-19/Egypt/MASRI-3/2020|EPI ISL 475746|A|Egypt|2020-05	Africa|hCoV-19/South Africa/KRISP-K002433/2020|EPI ISL 515793|B.1.1.206|South Africa|2020-07-30	0.0005779979	Africa
Africa|hCoV-19/Egypt/MASRI-6/2020|EPI ISL 475747|B.1.255|Egypt|2020-05	Africa|hCoV-19/South Africa/KRISP-K002433/2020|EPI ISL 515793|B.1.1.206|South Africa|2020-07-30	0.0003399028	Africa
Africa|hCoV-19/Egypt/MASRI-9/2020|EPI ISL 475751|B.1.1.1|Egypt|2020-05	Africa|hCoV-19/South Africa/KRISP-K002433/2020|EPI ISL 515793|B.1.1.206|South Africa|2020-07-30	0.0004760534	Africa
Africa|hCoV-19/Egypt/NRC-01/2020|EPI ISL 430820|B.1|Egypt|2020-03-18	Africa|hCoV-19/South Africa/KRISP-K002433/2020|EPI ISL 515793|B.1.1.206|South Africa|2020-07-30	0.0003071630	Africa
Africa|hCoV-19/Egypt/NRC-03/2020|EPI ISL 430819|B.1.246|Egypt|2020-03-18	Africa|hCoV-19/South Africa/KRISP-K002433/2020|EPI ISL 515793|B.1.1.206|South Africa|2020-07-30	0.0003410653	Africa
Africa|hCoV-19/Gabon/ITM-K011/2020|EPI ISL 539573|A|Gabon|2020-03-22	Africa|hCoV-19/South Africa/KRISP-K002433/2020|EPI ISL 515793|B.1.1.206|South Africa|2020-07-30	0.0005099323	Africa
Africa|hCoV-19/Gabon/ITM-K023/2020|EPI ISL 539574|B.1.178|Gabon|2020-03-27	Africa|hCoV-19/South Africa/KRISP-K002433/2020|EPI ISL 515793|B.1.1.206|South Africa|2020-07-30	0.0003059001	Africa
Africa|hCoV-19/Gabon/ITM-K027/2020|EPI ISL 539575|A|Gabon|2020-03-27	Africa|hCoV-19/South Africa/KRISP-K002433/2020|EPI ISL 515793|B.1.1.206|South Africa|2020-07-30	0.0005439500	Africa
Africa|hCoV-19/Gabon/ITM-K028/2020|EPI ISL 539576|B.1.292|Gabon|2020-03-27	Africa|hCoV-19/South Africa/KRISP-K002433/2020|EPI ISL 515793|B.1.1.206|South Africa|2020-07-30	0.0003059063	Africa
Africa|hCoV-19/Gambia/0214/2020|EPI ISL 471158|B.1|Gambia|2020-03-29	Africa|hCoV-19/South Africa/KRISP-K002433/2020|EPI ISL 515793|B.1.1.206|South Africa|2020-07-30	0.0002723665	Africa
Africa|hCoV-19/Gambia/0268/2020|EPI ISL 471159|B.1.1|Gambia|2020-03-21	Africa|hCoV-19/South Africa/KRISP-K002433/2020|EPI ISL 515793|B.1.1.206|South Africa|2020-07-30	0.0001372611	Africa
Africa|hCoV-19/Gambia/0278/2020|EPI ISL 471160|B.1.1|Gambia|2020-03-20	Africa|hCoV-19/South Africa/KRISP-K002433/2020|EPI ISL 515793|B.1.1.206|South Africa|2020-07-30	0.0001374638	Africa
Africa|hCoV-19/Gambia/0528/2020|EPI ISL 471161|B.1.1.293|Gambia|2020-04-30	Africa|hCoV-19/South Africa/KRISP-K002433/2020|EPI ISL 515793|B.1.1.206|South Africa|2020-07-30	0.0001739188	Africa
Africa|hCoV-19/Gambia/0531/2020|EPI ISL 471162|B.1.1.293|Gambia|2020-04-30	Africa|hCoV-19/South Africa/KRISP-K002433/2020|EPI ISL 515793|B.1.1.206|South Africa|2020-07-30	0.0001739311	Africa
Africa|hCoV-19/Gambia/0536/2020|EPI ISL 471163|B.1.1.293|Gambia|2020-04-30	Africa|hCoV-19/South Africa/KRISP-K002433/2020|EPI ISL 515793|B.1.1.206|South Africa|2020-07-30	0.0001699184	Africa
Africa|hCoV-19/Gambia/0547/2020|EPI ISL 471164|B.1.1.293|Gambia|2020-04-30	Africa|hCoV-19/South Africa/KRISP-K002433/2020|EPI ISL 515793|B.1.1.206|South Africa|2020-07-30	0.0001701902	Africa
Africa|hCoV-19/Gambia/0548/2020|EPI ISL 471165|B.1.5|Gambia|2020-04-30	Africa|hCoV-19/South Africa/KRISP-K002433/2020|EPI ISL 515793|B.1.1.206|South Africa|2020-07-30	0.0001407476	Africa
Africa|hCoV-19/Gambia/1090/2020|EPI ISL 471166|B.1.1|Gambia|2020-05-04	Africa|hCoV-19/South Africa/KRISP-K002433/2020|EPI ISL 515793|B.1.1.206|South Africa|2020-07-30	0.0002055828	Africa
Africa|hCoV-19/Gambia/1094/2020|EPI ISL 471167|B.1.1.293|Gambia|2020-05-04	Africa|hCoV-19/South Africa/KRISP-K002433/2020|EPI ISL 515793|B.1.1.206|South Africa|2020-07-30	0.0001699184	Africa
Africa|hCoV-19/Gambia/1251/2020|EPI ISL 471168|B.1.1.293|Gambia|2020-05-07	Africa|hCoV-19/South Africa/KRISP-K002433/2020|EPI ISL 515793|B.1.1.206|South Africa|2020-07-30	0.0001739190	Africa
Africa|hCoV-19/Gambia/1264/2020|EPI ISL 471169|B.1.1|Gambia|2020-05-07	Africa|hCoV-19/South Africa/KRISP-K002433/2020|EPI ISL 515793|B.1.1.206|South Africa|2020-07-30	0.0001370729	Africa
Africa|hCoV-19/Gambia/1271/2020|EPI ISL 471170|B.1.1|Gambia|2020-05-07	Africa|hCoV-19/South Africa/KRISP-K002433/2020|EPI ISL 515793|B.1.1.206|South Africa|2020-07-30	0.0001372517	Africa
Africa|hCoV-19/Gambia/1277/2020|EPI ISL 471171|B.1.1.293|Gambia|2020-05-07	Africa|hCoV-19/South Africa/KRISP-K002433/2020|EPI ISL 515793|B.1.1.206|South Africa|2020-07-30	0.0001699184	Africa
Africa|hCoV-19/Gambia/3668/2020|EPI ISL 560992|B.1.5.12|Gambia|2020-07-30	Africa|hCoV-19/South Africa/KRISP-K002433/2020|EPI ISL 515793|B.1.1.206|South Africa|2020-07-30	0.0004784364	Africa
Africa|hCoV-19/Gambia/3670/2020|EPI ISL 560993|B.1.5.12|Gambia|2020-07-30	Africa|hCoV-19/South Africa/KRISP-K002433/2020|EPI ISL 515793|B.1.1.206|South Africa|2020-07-30	0.0004823921	Africa
Africa|hCoV-19/Gambia/3671/2020|EPI ISL 560994|B.1.1.293|Gambia|2020-07-30	Africa|hCoV-19/South Africa/KRISP-K002433/2020|EPI ISL 515793|B.1.1.206|South Africa|2020-07-30	0.0002391633	Africa
Africa|hCoV-19/Gambia/3673/2020|EPI ISL 560995|B.1.5|Gambia|2020-07-30	Africa|hCoV-19/South Africa/KRISP-K002433/2020|EPI ISL 515793|B.1.1.206|South Africa|2020-07-30	0.0002392091	Africa
Africa|hCoV-19/Gambia/3676/2020|EPI ISL 560996|B.1.5|Gambia|2020-07-30	Africa|hCoV-19/South Africa/KRISP-K002433/2020|EPI ISL 515793|B.1.1.206|South Africa|2020-07-30	0.0002435510	Africa
Africa|hCoV-19/Gambia/3678/2020|EPI ISL 560997|B.1.292|Gambia|2020-07-30	Africa|hCoV-19/South Africa/KRISP-K002433/2020|EPI ISL 515793|B.1.1.206|South Africa|2020-07-30	0.0003399142	Africa
Africa|hCoV-19/Gambia/3679/2020|EPI ISL 560998|B.1.5.12|Gambia|2020-07-30	Africa|hCoV-19/South Africa/KRISP-K002433/2020|EPI ISL 515793|B.1.1.206|South Africa|2020-07-30	0.0004134973	Africa
Africa|hCoV-19/Gambia/3680/2020|EPI ISL 560999|B.1.5|Gambia|2020-07-30	Africa|hCoV-19/South Africa/KRISP-K002433/2020|EPI ISL 515793|B.1.1.206|South Africa|2020-07-30	0.0002436444	Africa
Africa|hCoV-19/Gambia/3683/2020|EPI ISL 561000|B.1.292|Gambia|2020-07-30	Africa|hCoV-19/South Africa/KRISP-K002433/2020|EPI ISL 515793|B.1.1.206|South Africa|2020-07-30	0.0003739135	Africa
Africa|hCoV-19/Gambia/3703/2020|EPI ISL 561001|B.1.5.12|Gambia|2020-07-30	Africa|hCoV-19/South Africa/KRISP-K002433/2020|EPI ISL 515793|B.1.1.206|South Africa|2020-07-30	0.0004079237	Africa
Africa|hCoV-19/Gambia/3717/2020|EPI ISL 561002|B.1.5|Gambia|2020-07-30	Africa|hCoV-19/South Africa/KRISP-K002433/2020|EPI ISL 515793|B.1.1.206|South Africa|2020-07-30	0.0002756431	Africa
Africa|hCoV-19/Gambia/3724/2020|EPI ISL 561003|B.1.5.12|Gambia|2020-07-30	Africa|hCoV-19/South Africa/KRISP-K002433/2020|EPI ISL 515793|B.1.1.206|South Africa|2020-07-30	0.0004079238	Africa
Africa|hCoV-19/Gambia/3725/2020|EPI ISL 561004|B.1.1.293|Gambia|2020-07-30	Africa|hCoV-19/South Africa/KRISP-K002433/2020|EPI ISL 515793|B.1.1.206|South Africa|2020-07-30	0.0003058990	Africa
Africa|hCoV-19/Gambia/3728/2020|EPI ISL 561005|B.1.5|Gambia|2020-07-30	Africa|hCoV-19/South Africa/KRISP-K002433/2020|EPI ISL 515793|B.1.1.206|South Africa|2020-07-30	0.0002131352	Africa
Africa|hCoV-19/Gambia/3729/2020|EPI ISL 561006|B.1.5.12|Gambia|2020-07-30	Africa|hCoV-19/South Africa/KRISP-K002433/2020|EPI ISL 515793|B.1.1.206|South Africa|2020-07-30	0.0003399105	Africa
Africa|hCoV-19/Gambia/3732/2020|EPI ISL 561007|B.1.5|Gambia|2020-07-30	Africa|hCoV-19/South Africa/KRISP-K002433/2020|EPI ISL 515793|B.1.1.206|South Africa|2020-07-30	0.0002758426	Africa
Africa|hCoV-19/Gambia/3735/2020|EPI ISL 561008|B.1.5|Gambia|2020-07-30	Africa|hCoV-19/South Africa/KRISP-K002433/2020|EPI ISL 515793|B.1.1.206|South Africa|2020-07-30	0.0002087391	Africa
Africa|hCoV-19/Gambia/3737/2020|EPI ISL 561009|B.1.1.293|Gambia|2020-07-30	Africa|hCoV-19/South Africa/KRISP-K002433/2020|EPI ISL 515793|B.1.1.206|South Africa|2020-07-30	0.0003060550	Africa
Africa|hCoV-19/Gambia/3741/2020|EPI ISL 561010|B.1.5.12|Gambia|2020-07-30	Africa|hCoV-19/South Africa/KRISP-K002433/2020|EPI ISL 515793|B.1.1.206|South Africa|2020-07-30	0.0003445326	Africa
Africa|hCoV-19/Gambia/3743/2020|EPI ISL 561011|B.1.5.12|Gambia|2020-07-30	Africa|hCoV-19/South Africa/KRISP-K002433/2020|EPI ISL 515793|B.1.1.206|South Africa|2020-07-30	0.0004759483	Africa
Africa|hCoV-19/Gambia/3749/2020|EPI ISL 561012|B.1.5.12|Gambia|2020-07-30	Africa|hCoV-19/South Africa/KRISP-K002433/2020|EPI ISL 515793|B.1.1.206|South Africa|2020-07-30	0.0004079098	Africa
Africa|hCoV-19/Gambia/3761/2020|EPI ISL 561013|B.1.5.12|Gambia|2020-07-30	Africa|hCoV-19/South Africa/KRISP-K002433/2020|EPI ISL 515793|B.1.1.206|South Africa|2020-07-30	0.0004079098	Africa
Africa|hCoV-19/Gambia/3772/2020|EPI ISL 561025|B.1.5|Gambia|2020-07-30	Africa|hCoV-19/South Africa/KRISP-K002433/2020|EPI ISL 515793|B.1.1.206|South Africa|2020-07-30	0.0002462493	Africa
Africa|hCoV-19/Gambia/GC19-015/2020|EPI ISL 428855|B.1.1.8|Gambia|2020-03-17	Africa|hCoV-19/South Africa/KRISP-K002433/2020|EPI ISL 515793|B.1.1.206|South Africa|2020-07-30	0.0001699109	Africa
Africa|hCoV-19/Gambia/GC19-026/2020|EPI ISL 428856|B.6|Gambia|2020-03-21	Africa|hCoV-19/South Africa/KRISP-K002433/2020|EPI ISL 515793|B.1.1.206|South Africa|2020-07-30	0.0005099409	Africa
Africa|hCoV-19/Gambia/GC19-029/2020|EPI ISL 428857|B.1|Gambia|2020-04-20	Africa|hCoV-19/South Africa/KRISP-K002433/2020|EPI ISL 515793|B.1.1.206|South Africa|2020-07-30	0.0003059198	Africa
Africa|hCoV-19/Gambia/GC19-0479/2020|EPI ISL 561015|B.1.1.293|Gambia|2020-04-29	Africa|hCoV-19/South Africa/KRISP-K002433/2020|EPI ISL 515793|B.1.1.206|South Africa|2020-07-30	0.0001777003	Africa
Africa|hCoV-19/Gambia/GC19-0544/2020|EPI ISL 561016|B.1.5|Gambia|2020-05-01	Africa|hCoV-19/South Africa/KRISP-K002433/2020|EPI ISL 515793|B.1.1.206|South Africa|2020-07-30	0.0001059037	Africa
Africa|hCoV-19/Gambia/GC19-1385/2020|EPI ISL 561018|B.1.5|Gambia|2020-05-12	Africa|hCoV-19/South Africa/KRISP-K002433/2020|EPI ISL 515793|B.1.1.206|South Africa|2020-07-30	0.0001070716	Africa
Africa|hCoV-19/Gambia/GC19-1503/2020|EPI ISL 561021|B.1.1|Gambia|2020-05-14	Africa|hCoV-19/South Africa/KRISP-K002433/2020|EPI ISL 515793|B.1.1.206|South Africa|2020-07-30	0.0002378956	Africa
Africa|hCoV-19/Gambia/GC19-1527/2020|EPI ISL 561022|B.1.1.293|Gambia|2020-05-16	Africa|hCoV-19/South Africa/KRISP-K002433/2020|EPI ISL 515793|B.1.1.206|South Africa|2020-07-30	0.0001699358	Africa
Africa|hCoV-19/Gambia/GC19-1533/2020|EPI ISL 561023|B.1.1.264|Gambia|2020-05-16	Africa|hCoV-19/South Africa/KRISP-K002433/2020|EPI ISL 515793|B.1.1.206|South Africa|2020-07-30	0.0001757525	Africa
Africa|hCoV-19/Gambia/GC19-1572/2020|EPI ISL 561014|B.1.1|Gambia|2020-05-20	Africa|hCoV-19/South Africa/KRISP-K002433/2020|EPI ISL 515793|B.1.1.206|South Africa|2020-07-30	0.0001407672	Africa
Africa|hCoV-19/Gambia/GC19-1575/2020|EPI ISL 561026|B.1.1|Gambia|2020-05-20	Africa|hCoV-19/South Africa/KRISP-K002433/2020|EPI ISL 515793|B.1.1.206|South Africa|2020-07-30	0.0002101618	Africa
Africa|hCoV-19/Gambia/GC19-1606/2020|EPI ISL 561027|B.1.1|Gambia|2020-05-20	Africa|hCoV-19/South Africa/KRISP-K002433/2020|EPI ISL 515793|B.1.1.206|South Africa|2020-07-30	0.0001757589	Africa
Africa|hCoV-19/Gambia/GC19-1706/2020|EPI ISL 561028|B.1.5|Gambia|2020-05-22	Africa|hCoV-19/South Africa/KRISP-K002433/2020|EPI ISL 515793|B.1.1.206|South Africa|2020-07-30	0.0001059637	Africa
Africa|hCoV-19/Gambia/GC19-1814/2020|EPI ISL 561032|B.1.5|Gambia|2020-05-28	Africa|hCoV-19/South Africa/KRISP-K002433/2020|EPI ISL 515793|B.1.1.206|South Africa|2020-07-30	0.0001070334	Africa
Africa|hCoV-19/Gambia/GC19-1818/2020|EPI ISL 561034|B.1.1|Gambia|2020-05-28	Africa|hCoV-19/South Africa/KRISP-K002433/2020|EPI ISL 515793|B.1.1.206|South Africa|2020-07-30	0.0002379117	Africa
Africa|hCoV-19/Gambia/GC19-1983/2020|EPI ISL 561038|B.1.1|Gambia|2020-06-07	Africa|hCoV-19/South Africa/KRISP-K002433/2020|EPI ISL 515793|B.1.1.206|South Africa|2020-07-30	0.0002379037	Africa
Africa|hCoV-19/Gambia/GC19-2197/2020|EPI ISL 561040|B.1.292|Gambia|2020-06-26	Africa|hCoV-19/South Africa/KRISP-K002433/2020|EPI ISL 515793|B.1.1.206|South Africa|2020-07-30	0.0003426979	Africa
Africa|hCoV-19/Gambia/GC19-2427/2020|EPI ISL 561105|B.1.1.293|Gambia|2020-07-21	Africa|hCoV-19/South Africa/KRISP-K002433/2020|EPI ISL 515793|B.1.1.206|South Africa|2020-07-30	0.0002719509	Africa
Africa|hCoV-19/Gambia/GC19-2443/2020|EPI ISL 561106|B.1.5|Gambia|2020-07-21	Africa|hCoV-19/South Africa/KRISP-K002433/2020|EPI ISL 515793|B.1.1.206|South Africa|2020-07-30	0.0001784710	Africa
Africa|hCoV-19/Gambia/GC19-2450/2020|EPI ISL 561107|B.1.5.12|Gambia|2020-07-21	Africa|hCoV-19/South Africa/KRISP-K002433/2020|EPI ISL 515793|B.1.1.206|South Africa|2020-07-30	0.0004079289	Africa
Africa|hCoV-19/Gambia/GC19-2459/2020|EPI ISL 561108|B.1.1.293|Gambia|2020-07-21	Africa|hCoV-19/South Africa/KRISP-K002433/2020|EPI ISL 515793|B.1.1.206|South Africa|2020-07-30	0.0002398819	Africa
Africa|hCoV-19/Gambia/GC19-2469/2020|EPI ISL 561109|B.1.5|Gambia|2020-07-21	Africa|hCoV-19/South Africa/KRISP-K002433/2020|EPI ISL 515793|B.1.1.206|South Africa|2020-07-30	0.0002087609	Africa
Africa|hCoV-19/Gambia/GC19-2473/2020|EPI ISL 561110|B.1.5.12|Gambia|2020-07-21	Africa|hCoV-19/South Africa/KRISP-K002433/2020|EPI ISL 515793|B.1.1.206|South Africa|2020-07-30	0.0004419517	Africa
Africa|hCoV-19/Gambia/GC19-2498/2020|EPI ISL 561111|B.1.292|Gambia|2020-07-21	Africa|hCoV-19/South Africa/KRISP-K002433/2020|EPI ISL 515793|B.1.1.206|South Africa|2020-07-30	0.0003739008	Africa
Africa|hCoV-19/Gambia/GC19-2525/2020|EPI ISL 561113|B.1.1.293|Gambia|2020-07-21	Africa|hCoV-19/South Africa/KRISP-K002433/2020|EPI ISL 515793|B.1.1.206|South Africa|2020-07-30	0.0002379012	Africa
Africa|hCoV-19/Gambia/GC19-2526/2020|EPI ISL 561114|B.1.5.12|Gambia|2020-07-21	Africa|hCoV-19/South Africa/KRISP-K002433/2020|EPI ISL 515793|B.1.1.206|South Africa|2020-07-30	0.0004419608	Africa
Africa|hCoV-19/Gambia/GC19-2629/2020|EPI ISL 561123|B.1.5.12|Gambia|2020-07-21	Africa|hCoV-19/South Africa/KRISP-K002433/2020|EPI ISL 515793|B.1.1.206|South Africa|2020-07-30	0.0004112841	Africa
Africa|hCoV-19/Gambia/GC19-2632/2020|EPI ISL 561124|B.1.5.12|Gambia|2020-07-21	Africa|hCoV-19/South Africa/KRISP-K002433/2020|EPI ISL 515793|B.1.1.206|South Africa|2020-07-30	0.0004100617	Africa
Africa|hCoV-19/Gambia/GC19-2638/2020|EPI ISL 561126|B.1.5.12|Gambia|2020-07-21	Africa|hCoV-19/South Africa/KRISP-K002433/2020|EPI ISL 515793|B.1.1.206|South Africa|2020-07-30	0.0003501778	Africa
Africa|hCoV-19/Gambia/GC19-2652/2020|EPI ISL 561128|B.1.5.12|Gambia|2020-07-21	Africa|hCoV-19/South Africa/KRISP-K002433/2020|EPI ISL 515793|B.1.1.206|South Africa|2020-07-30	0.0003060666	Africa
Africa|hCoV-19/Gambia/GC19-2654/2020|EPI ISL 561130|B.1.292|Gambia|2020-07-21	Africa|hCoV-19/South Africa/KRISP-K002433/2020|EPI ISL 515793|B.1.1.206|South Africa|2020-07-30	0.0004079417	Africa
Africa|hCoV-19/Gambia/GC19-2663/2020|EPI ISL 561133|B.1.1.293|Gambia|2020-07-21	Africa|hCoV-19/South Africa/KRISP-K002433/2020|EPI ISL 515793|B.1.1.206|South Africa|2020-07-30	0.0002718927	Africa
Africa|hCoV-19/Gambia/GC19-2707/2020|EPI ISL 561134|B.1.1.293|Gambia|2020-07-21	Africa|hCoV-19/South Africa/KRISP-K002433/2020|EPI ISL 515793|B.1.1.206|South Africa|2020-07-30	0.0003075158	Africa
Africa|hCoV-19/Gambia/GC19-2711/2020|EPI ISL 561135|B.1.5.12|Gambia|2020-07-21	Africa|hCoV-19/South Africa/KRISP-K002433/2020|EPI ISL 515793|B.1.1.206|South Africa|2020-07-30	0.0003738932	Africa
Africa|hCoV-19/Gambia/GC19-2730/2020|EPI ISL 561136|B.1.5.12|Gambia|2020-07-21	Africa|hCoV-19/South Africa/KRISP-K002433/2020|EPI ISL 515793|B.1.1.206|South Africa|2020-07-30	0.0005126523	Africa
Africa|hCoV-19/Gambia/GC19-2731/2020|EPI ISL 561137|B.1.1.293|Gambia|2020-07-21	Africa|hCoV-19/South Africa/KRISP-K002433/2020|EPI ISL 515793|B.1.1.206|South Africa|2020-07-30	0.0002379174	Africa
Africa|hCoV-19/Gambia/GC19-2828/2020|EPI ISL 561150|B.1.361|Gambia|2020-07-24	Africa|hCoV-19/South Africa/KRISP-K002433/2020|EPI ISL 515793|B.1.1.206|South Africa|2020-07-30	0.0003739426	Africa
Africa|hCoV-19/Gambia/GC19-2842/2020|EPI ISL 561151|B.1.1|Gambia|2020-07-24	Africa|hCoV-19/South Africa/KRISP-K002433/2020|EPI ISL 515793|B.1.1.206|South Africa|2020-07-30	0.0003059094	Africa
Africa|hCoV-19/Gambia/GC19-2898/2020|EPI ISL 561153|B.1.5.12|Gambia|2020-07-24	Africa|hCoV-19/South Africa/KRISP-K002433/2020|EPI ISL 515793|B.1.1.206|South Africa|2020-07-30	0.0003739187	Africa
Africa|hCoV-19/Gambia/GC19-2904/2020|EPI ISL 561154|B.1.1|Gambia|2020-07-24	Africa|hCoV-19/South Africa/KRISP-K002433/2020|EPI ISL 515793|B.1.1.206|South Africa|2020-07-30	0.0003058990	Africa
Africa|hCoV-19/Gambia/GC19-2947/2020|EPI ISL 561155|B.1.5.12|Gambia|2020-07-24	Africa|hCoV-19/South Africa/KRISP-K002433/2020|EPI ISL 515793|B.1.1.206|South Africa|2020-07-30	0.0004079098	Africa
Africa|hCoV-19/Gambia/GC19-2973/2020|EPI ISL 561156|B.1.1.293|Gambia|2020-07-24	Africa|hCoV-19/South Africa/KRISP-K002433/2020|EPI ISL 515793|B.1.1.206|South Africa|2020-07-30	0.0002039063	Africa
Africa|hCoV-19/Gambia/GC19-2977/2020|EPI ISL 561157|B.1.1.293|Gambia|2020-07-24	Africa|hCoV-19/South Africa/KRISP-K002433/2020|EPI ISL 515793|B.1.1.206|South Africa|2020-07-30	0.0002039133	Africa
Africa|hCoV-19/Gambia/GC19-2985/2020|EPI ISL 561158|B.1.5.12|Gambia|2020-07-24	Africa|hCoV-19/South Africa/KRISP-K002433/2020|EPI ISL 515793|B.1.1.206|South Africa|2020-07-30	0.0003059001	Africa
Africa|hCoV-19/Gambia/GC19-2991/2020|EPI ISL 561159|B.1.1|Gambia|2020-07-24	Africa|hCoV-19/South Africa/KRISP-K002433/2020|EPI ISL 515793|B.1.1.206|South Africa|2020-07-30	0.0002719417	Africa
Africa|hCoV-19/Gambia/GC19-3064/2020|EPI ISL 561160|B.1.1|Gambia|2020-07-25	Africa|hCoV-19/South Africa/KRISP-K002433/2020|EPI ISL 515793|B.1.1.206|South Africa|2020-07-30	0.0003059198	Africa
Africa|hCoV-19/Gambia/GC19-3065/2020|EPI ISL 561161|B.1.5.12|Gambia|2020-07-25	Africa|hCoV-19/South Africa/KRISP-K002433/2020|EPI ISL 515793|B.1.1.206|South Africa|2020-07-30	0.0004485382	Africa
Africa|hCoV-19/Gambia/GC19-3081/2020|EPI ISL 561162|B.1.1|Gambia|2020-07-25	Africa|hCoV-19/South Africa/KRISP-K002433/2020|EPI ISL 515793|B.1.1.206|South Africa|2020-07-30	0.0003059095	Africa
Africa|hCoV-19/Gambia/GC19-3085/2020|EPI ISL 561163|B.1.1.293|Gambia|2020-07-25	Africa|hCoV-19/South Africa/KRISP-K002433/2020|EPI ISL 515793|B.1.1.206|South Africa|2020-07-30	0.0002391903	Africa
Africa|hCoV-19/Gambia/GC19-3087/2020|EPI ISL 561041|B.1.292|Gambia|2020-07-25	Africa|hCoV-19/South Africa/KRISP-K002433/2020|EPI ISL 515793|B.1.1.206|South Africa|2020-07-30	0.0004079002	Africa
Africa|hCoV-19/Gambia/GC19-3099/2020|EPI ISL 561164|B.1.1.242|Gambia|2020-07-25	Africa|hCoV-19/South Africa/KRISP-K002433/2020|EPI ISL 515793|B.1.1.206|South Africa|2020-07-30	0.0002718964	Africa
Africa|hCoV-19/Gambia/GC19-3110/2020|EPI ISL 561165|B.1.1.293|Gambia|2020-07-25	Africa|hCoV-19/South Africa/KRISP-K002433/2020|EPI ISL 515793|B.1.1.206|South Africa|2020-07-30	0.0002379037	Africa
Africa|hCoV-19/Gambia/GC19-3112/2020|EPI ISL 561166|B.1|Gambia|2020-07-25	Africa|hCoV-19/South Africa/KRISP-K002433/2020|EPI ISL 515793|B.1.1.206|South Africa|2020-07-30	0.0004759045	Africa
Africa|hCoV-19/Gambia/GC19-3113/2020|EPI ISL 561167|B.1.1.293|Gambia|2020-07-25	Africa|hCoV-19/South Africa/KRISP-K002433/2020|EPI ISL 515793|B.1.1.206|South Africa|2020-07-30	0.0002039063	Africa
Africa|hCoV-19/Gambia/GC19-3114/2020|EPI ISL 561168|B.1.1|Gambia|2020-07-25	Africa|hCoV-19/South Africa/KRISP-K002433/2020|EPI ISL 515793|B.1.1.206|South Africa|2020-07-30	0.0003058990	Africa
Africa|hCoV-19/Gambia/GC19-3135/2020|EPI ISL 561169|B.1.5.12|Gambia|2020-07-27	Africa|hCoV-19/South Africa/KRISP-K002433/2020|EPI ISL 515793|B.1.1.206|South Africa|2020-07-30	0.0003075200	Africa
Africa|hCoV-19/Gambia/GC19-3140/2020|EPI ISL 561042|B.1.5.12|Gambia|2020-07-27	Africa|hCoV-19/South Africa/KRISP-K002433/2020|EPI ISL 515793|B.1.1.206|South Africa|2020-07-30	0.0004759790	Africa
Africa|hCoV-19/Gambia/GC19-3145/2020|EPI ISL 561170|B.1.1|Gambia|2020-07-27	Africa|hCoV-19/South Africa/KRISP-K002433/2020|EPI ISL 515793|B.1.1.206|South Africa|2020-07-30	0.0003059094	Africa
Africa|hCoV-19/Gambia/GC19-3146/2020|EPI ISL 561171|B.1.5.12|Gambia|2020-07-27	Africa|hCoV-19/South Africa/KRISP-K002433/2020|EPI ISL 515793|B.1.1.206|South Africa|2020-07-30	0.0003076177	Africa
Africa|hCoV-19/Gambia/GC19-3165/2020|EPI ISL 561043|B.1.1.293|Gambia|2020-07-27	Africa|hCoV-19/South Africa/KRISP-K002433/2020|EPI ISL 515793|B.1.1.206|South Africa|2020-07-30	0.0002039063	Africa
Africa|hCoV-19/Gambia/GC19-3166/2020|EPI ISL 561044|B.1.5.12|Gambia|2020-07-27	Africa|hCoV-19/South Africa/KRISP-K002433/2020|EPI ISL 515793|B.1.1.206|South Africa|2020-07-30	0.0003075094	Africa
Africa|hCoV-19/Gambia/GC19-3189/2020|EPI ISL 561045|B.1.5|Gambia|2020-07-27	Africa|hCoV-19/South Africa/KRISP-K002433/2020|EPI ISL 515793|B.1.1.206|South Africa|2020-07-30	0.0002070297	Africa
Africa|hCoV-19/Gambia/GC19-3192/2020|EPI ISL 561046|B.1.5|Gambia|2020-07-27	Africa|hCoV-19/South Africa/KRISP-K002433/2020|EPI ISL 515793|B.1.1.206|South Africa|2020-07-30	0.0001708549	Africa
Africa|hCoV-19/Gambia/GC19-3193/2020|EPI ISL 561047|B.1.5.12|Gambia|2020-07-27	Africa|hCoV-19/South Africa/KRISP-K002433/2020|EPI ISL 515793|B.1.1.206|South Africa|2020-07-30	0.0003074990	Africa
Africa|hCoV-19/Gambia/GC19-3208/2020|EPI ISL 561048|B.1.5.12|Gambia|2020-07-27	Africa|hCoV-19/South Africa/KRISP-K002433/2020|EPI ISL 515793|B.1.1.206|South Africa|2020-07-30	0.0003759117	Africa
Africa|hCoV-19/Gambia/GC19-3209/2020|EPI ISL 561049|B.1.5.12|Gambia|2020-07-27	Africa|hCoV-19/South Africa/KRISP-K002433/2020|EPI ISL 515793|B.1.1.206|South Africa|2020-07-30	0.0002733641	Africa
Africa|hCoV-19/Gambia/GC19-3210/2020|EPI ISL 561050|B.1.5.12|Gambia|2020-07-27	Africa|hCoV-19/South Africa/KRISP-K002433/2020|EPI ISL 515793|B.1.1.206|South Africa|2020-07-30	0.0002451141	Africa
Africa|hCoV-19/Gambia/GC19-3214/2020|EPI ISL 561051|B.1.1.293|Gambia|2020-07-27	Africa|hCoV-19/South Africa/KRISP-K002433/2020|EPI ISL 515793|B.1.1.206|South Africa|2020-07-30	0.0002050161	Africa
Africa|hCoV-19/Gambia/GC19-3219/2020|EPI ISL 561052|B.1.5.12|Gambia|2020-07-27	Africa|hCoV-19/South Africa/KRISP-K002433/2020|EPI ISL 515793|B.1.1.206|South Africa|2020-07-30	0.0003059418	Africa
Africa|hCoV-19/Gambia/GC19-3246/2020|EPI ISL 561053|B.1.5.12|Gambia|2020-07-27	Africa|hCoV-19/South Africa/KRISP-K002433/2020|EPI ISL 515793|B.1.1.206|South Africa|2020-07-30	0.0003075367	Africa
Africa|hCoV-19/Gambia/GC19-3255/2020|EPI ISL 561054|B.1.177|Gambia|2020-07-27	Africa|hCoV-19/South Africa/KRISP-K002433/2020|EPI ISL 515793|B.1.1.206|South Africa|2020-07-30	0.0001366783	Africa
Africa|hCoV-19/Gambia/GC19-3266/2020|EPI ISL 561055|B.1.5|Gambia|2020-07-27	Africa|hCoV-19/South Africa/KRISP-K002433/2020|EPI ISL 515793|B.1.1.206|South Africa|2020-07-30	0.0001024961	Africa
Africa|hCoV-19/Gambia/GC19-3267/2020|EPI ISL 561056|B.1.5.12|Gambia|2020-07-27	Africa|hCoV-19/South Africa/KRISP-K002433/2020|EPI ISL 515793|B.1.1.206|South Africa|2020-07-30	0.0002391912	Africa
Africa|hCoV-19/Gambia/GC19-3278/2020|EPI ISL 561058|B.1.5.12|Gambia|2020-07-27	Africa|hCoV-19/South Africa/KRISP-K002433/2020|EPI ISL 515793|B.1.1.206|South Africa|2020-07-30	0.0002733296	Africa
Africa|hCoV-19/Gambia/GC19-3301/2020|EPI ISL 561059|B.1.5.12|Gambia|2020-07-27	Africa|hCoV-19/South Africa/KRISP-K002433/2020|EPI ISL 515793|B.1.1.206|South Africa|2020-07-30	0.0002733576	Africa
Africa|hCoV-19/Gambia/GC19-3317/2020|EPI ISL 561060|B.1.5|Gambia|2020-07-27	Africa|hCoV-19/South Africa/KRISP-K002433/2020|EPI ISL 515793|B.1.1.206|South Africa|2020-07-30	0.0001699745	Africa
Africa|hCoV-19/Gambia/GC19-3323/2020|EPI ISL 561061|B.1.5|Gambia|2020-07-27	Africa|hCoV-19/South Africa/KRISP-K002433/2020|EPI ISL 515793|B.1.1.206|South Africa|2020-07-30	0.0001366844	Africa
Africa|hCoV-19/Gambia/GC19-3358/2020|EPI ISL 561062|B.1.1.293|Gambia|2020-07-27	Africa|hCoV-19/South Africa/KRISP-K002433/2020|EPI ISL 515793|B.1.1.206|South Africa|2020-07-30	0.0003058991	Africa
Africa|hCoV-19/Gambia/GC19-3365/2020|EPI ISL 561063|B.1.5.12|Gambia|2020-07-27	Africa|hCoV-19/South Africa/KRISP-K002433/2020|EPI ISL 515793|B.1.1.206|South Africa|2020-07-30	0.0003417110	Africa
Africa|hCoV-19/Gambia/GC19-3373/2020|EPI ISL 561064|B.1.5|Gambia|2020-07-27	Africa|hCoV-19/South Africa/KRISP-K002433/2020|EPI ISL 515793|B.1.1.206|South Africa|2020-07-30	0.0002050238	Africa
Africa|hCoV-19/Gambia/GC19-3374/2020|EPI ISL 561065|B.1.5.12|Gambia|2020-07-27	Africa|hCoV-19/South Africa/KRISP-K002433/2020|EPI ISL 515793|B.1.1.206|South Africa|2020-07-30	0.0003075095	Africa
Africa|hCoV-19/Gambia/GC19-3375/2020|EPI ISL 561066|B.1.5.12|Gambia|2020-07-27	Africa|hCoV-19/South Africa/KRISP-K002433/2020|EPI ISL 515793|B.1.1.206|South Africa|2020-07-30	0.0002733296	Africa
Africa|hCoV-19/Gambia/GC19-3380/2020|EPI ISL 561067|B.1.5.12|Gambia|2020-07-27	Africa|hCoV-19/South Africa/KRISP-K002433/2020|EPI ISL 515793|B.1.1.206|South Africa|2020-07-30	0.0003075305	Africa
Africa|hCoV-19/Gambia/GC19-3381/2020|EPI ISL 561068|B.1.5.12|Gambia|2020-07-27	Africa|hCoV-19/South Africa/KRISP-K002433/2020|EPI ISL 515793|B.1.1.206|South Africa|2020-07-30	0.0004759370	Africa
Africa|hCoV-19/Gambia/GC19-3396/2020|EPI ISL 561069|B.1.5.12|Gambia|2020-07-27	Africa|hCoV-19/South Africa/KRISP-K002433/2020|EPI ISL 515793|B.1.1.206|South Africa|2020-07-30	0.0004419324	Africa
Africa|hCoV-19/Gambia/GC19-3398/2020|EPI ISL 561070|B.1.1.242|Gambia|2020-07-27	Africa|hCoV-19/South Africa/KRISP-K002433/2020|EPI ISL 515793|B.1.1.206|South Africa|2020-07-30	0.0003738843	Africa
Africa|hCoV-19/Gambia/GC19-3399/2020|EPI ISL 561172|B.1.5|Gambia|2020-07-27	Africa|hCoV-19/South Africa/KRISP-K002433/2020|EPI ISL 515793|B.1.1.206|South Africa|2020-07-30	0.0002039569	Africa
Africa|hCoV-19/Gambia/GC19-3400/2020|EPI ISL 561173|B.1.5|Gambia|2020-07-27	Africa|hCoV-19/South Africa/KRISP-K002433/2020|EPI ISL 515793|B.1.1.206|South Africa|2020-07-30	0.0002719389	Africa
Africa|hCoV-19/Gambia/GC19-3407/2020|EPI ISL 561174|B.1.1.242|Gambia|2020-07-27	Africa|hCoV-19/South Africa/KRISP-K002433/2020|EPI ISL 515793|B.1.1.206|South Africa|2020-07-30	0.0002379369	Africa
Africa|hCoV-19/Gambia/GC19-3411/2020|EPI ISL 561175|B.1.5.12|Gambia|2020-07-27	Africa|hCoV-19/South Africa/KRISP-K002433/2020|EPI ISL 515793|B.1.1.206|South Africa|2020-07-30	0.0003790759	Africa
Africa|hCoV-19/Gambia/GC19-3418/2020|EPI ISL 561176|B.1.1.242|Gambia|2020-07-27	Africa|hCoV-19/South Africa/KRISP-K002433/2020|EPI ISL 515793|B.1.1.206|South Africa|2020-07-30	0.0003059137	Africa
Africa|hCoV-19/Gambia/GC19-3429/2020|EPI ISL 561178|B.1.5.12|Gambia|2020-07-27	Africa|hCoV-19/South Africa/KRISP-K002433/2020|EPI ISL 515793|B.1.1.206|South Africa|2020-07-30	0.0003059001	Africa
Africa|hCoV-19/Gambia/GC19-3432/2020|EPI ISL 561179|B.1.5.12|Gambia|2020-07-27	Africa|hCoV-19/South Africa/KRISP-K002433/2020|EPI ISL 515793|B.1.1.206|South Africa|2020-07-30	0.0004785050	Africa
Africa|hCoV-19/Gambia/GC19-3438/2020|EPI ISL 561180|B.1.5.12|Gambia|2020-07-27	Africa|hCoV-19/South Africa/KRISP-K002433/2020|EPI ISL 515793|B.1.1.206|South Africa|2020-07-30	0.0004419580	Africa
Africa|hCoV-19/Gambia/GC19-3445/2020|EPI ISL 561181|B.1.5.12|Gambia|2020-07-27	Africa|hCoV-19/South Africa/KRISP-K002433/2020|EPI ISL 515793|B.1.1.206|South Africa|2020-07-30	0.0005099428	Africa
Africa|hCoV-19/Gambia/GC19-3448/2020|EPI ISL 561183|B.1.5|Gambia|2020-07-27	Africa|hCoV-19/South Africa/KRISP-K002433/2020|EPI ISL 515793|B.1.1.206|South Africa|2020-07-30	0.0002415203	Africa
Africa|hCoV-19/Gambia/GC19-3497/2020|EPI ISL 561184|B.1.5.12|Gambia|2020-07-27	Africa|hCoV-19/South Africa/KRISP-K002433/2020|EPI ISL 515793|B.1.1.206|South Africa|2020-07-30	0.0004419023	Africa
Africa|hCoV-19/Gambia/GC19-3503/2020|EPI ISL 561186|B.1.5.12|Gambia|2020-07-27	Africa|hCoV-19/South Africa/KRISP-K002433/2020|EPI ISL 515793|B.1.1.206|South Africa|2020-07-30	0.0003445360	Africa
Africa|hCoV-19/Gambia/GC19-3504/2020|EPI ISL 561187|B.1.5.12|Gambia|2020-07-27	Africa|hCoV-19/South Africa/KRISP-K002433/2020|EPI ISL 515793|B.1.1.206|South Africa|2020-07-30	0.0004100757	Africa
Africa|hCoV-19/Gambia/GC19-3505/2020|EPI ISL 561188|B.1.5.12|Gambia|2020-07-27	Africa|hCoV-19/South Africa/KRISP-K002433/2020|EPI ISL 515793|B.1.1.206|South Africa|2020-07-30	0.0003739238	Africa
Africa|hCoV-19/Gambia/GC19-3529/2020|EPI ISL 561191|B.1.5.12|Gambia|2020-07-27	Africa|hCoV-19/South Africa/KRISP-K002433/2020|EPI ISL 515793|B.1.1.206|South Africa|2020-07-30	0.0004419429	Africa
Africa|hCoV-19/Gambia/GC19-3530/2020|EPI ISL 561192|B.1.5.12|Gambia|2020-07-27	Africa|hCoV-19/South Africa/KRISP-K002433/2020|EPI ISL 515793|B.1.1.206|South Africa|2020-07-30	0.0003131468	Africa
Africa|hCoV-19/Gambia/GC19-3533/2020|EPI ISL 561193|B.1.1.293|Gambia|2020-07-27	Africa|hCoV-19/South Africa/KRISP-K002433/2020|EPI ISL 515793|B.1.1.206|South Africa|2020-07-30	0.0002379254	Africa
Africa|hCoV-19/Gambia/GC19-3535/2020|EPI ISL 561194|B.1.1.242|Gambia|2020-07-27	Africa|hCoV-19/South Africa/KRISP-K002433/2020|EPI ISL 515793|B.1.1.206|South Africa|2020-07-30	0.0003059032	Africa
Africa|hCoV-19/Gambia/GC19-3550/2020|EPI ISL 561195|B.1.5.12|Gambia|2020-07-27	Africa|hCoV-19/South Africa/KRISP-K002433/2020|EPI ISL 515793|B.1.1.206|South Africa|2020-07-30	0.0004079334	Africa
Africa|hCoV-19/Gambia/GC19-3565/2020|EPI ISL 561196|B.1.5.12|Gambia|2020-07-27	Africa|hCoV-19/South Africa/KRISP-K002433/2020|EPI ISL 515793|B.1.1.206|South Africa|2020-07-30	0.0003398960	Africa
Africa|hCoV-19/Gambia/GC19-3578/2020|EPI ISL 561197|B.1.5.12|Gambia|2020-07-27	Africa|hCoV-19/South Africa/KRISP-K002433/2020|EPI ISL 515793|B.1.1.206|South Africa|2020-07-30	0.0003740711	Africa
Africa|hCoV-19/Gambia/GC19-3629/2020|EPI ISL 561199|B.1.5.12|Gambia|2020-07-27	Africa|hCoV-19/South Africa/KRISP-K002433/2020|EPI ISL 515793|B.1.1.206|South Africa|2020-07-30	0.0004759578	Africa
Africa|hCoV-19/Gambia/GC19-3656/2020|EPI ISL 561201|B.1.5.12|Gambia|2020-07-27	Africa|hCoV-19/South Africa/KRISP-K002433/2020|EPI ISL 515793|B.1.1.206|South Africa|2020-07-30	0.0003739313	Africa
Africa|hCoV-19/Gambia/GC19-3659/2020|EPI ISL 561202|B.1.1|Gambia|2020-07-27	Africa|hCoV-19/South Africa/KRISP-K002433/2020|EPI ISL 515793|B.1.1.206|South Africa|2020-07-30	0.0002719352	Africa
Africa|hCoV-19/Gambia/GC19-3666/2020|EPI ISL 561204|B.1.5.12|Gambia|2020-07-27	Africa|hCoV-19/South Africa/KRISP-K002433/2020|EPI ISL 515793|B.1.1.206|South Africa|2020-07-30	0.0004455823	Africa
Africa|hCoV-19/Gambia/GC19-3769/2020|EPI ISL 561072|B.1.292|Gambia|2020-07-27	Africa|hCoV-19/South Africa/KRISP-K002433/2020|EPI ISL 515793|B.1.1.206|South Africa|2020-07-30	0.0003789792	Africa
Africa|hCoV-19/Gambia/GC19-3773/2020|EPI ISL 561073|B.1.5.12|Gambia|2020-07-27	Africa|hCoV-19/South Africa/KRISP-K002433/2020|EPI ISL 515793|B.1.1.206|South Africa|2020-07-30	0.0004419324	Africa
Africa|hCoV-19/Gambia/GC19-3774/2020|EPI ISL 561074|B.1.5.12|Gambia|2020-07-27	Africa|hCoV-19/South Africa/KRISP-K002433/2020|EPI ISL 515793|B.1.1.206|South Africa|2020-07-30	0.0004079292	Africa
Africa|hCoV-19/Gambia/GC19-3794/2020|EPI ISL 561078|B.1.5.12|Gambia|2020-07-27	Africa|hCoV-19/South Africa/KRISP-K002433/2020|EPI ISL 515793|B.1.1.206|South Africa|2020-07-30	0.0004134518	Africa
Africa|hCoV-19/Gambia/GC19-3796/2020|EPI ISL 561079|B.1.5.12|Gambia|2020-07-27	Africa|hCoV-19/South Africa/KRISP-K002433/2020|EPI ISL 515793|B.1.1.206|South Africa|2020-07-30	0.0004419114	Africa
Africa|hCoV-19/Gambia/GC19-3798/2020|EPI ISL 561080|B.1.1.242|Gambia|2020-07-27	Africa|hCoV-19/South Africa/KRISP-K002433/2020|EPI ISL 515793|B.1.1.206|South Africa|2020-07-30	0.0003432437	Africa
Africa|hCoV-19/Gambia/GC19-3799/2020|EPI ISL 561081|B.1.1.242|Gambia|2020-07-27	Africa|hCoV-19/South Africa/KRISP-K002433/2020|EPI ISL 515793|B.1.1.206|South Africa|2020-07-30	0.0003398729	Africa
Africa|hCoV-19/Gambia/GC19-3802/2020|EPI ISL 561082|B.1.5.12|Gambia|2020-07-27	Africa|hCoV-19/South Africa/KRISP-K002433/2020|EPI ISL 515793|B.1.1.206|South Africa|2020-07-30	0.0004759305	Africa
Africa|hCoV-19/Gambia/GC19-3805/2020|EPI ISL 561083|B.1.5.12|Gambia|2020-07-27	Africa|hCoV-19/South Africa/KRISP-K002433/2020|EPI ISL 515793|B.1.1.206|South Africa|2020-07-30	0.0004419219	Africa
Africa|hCoV-19/Gambia/GC19-3806/2020|EPI ISL 561084|B.1.1.293|Gambia|2020-07-27	Africa|hCoV-19/South Africa/KRISP-K002433/2020|EPI ISL 515793|B.1.1.206|South Africa|2020-07-30	0.0002379061	Africa
Africa|hCoV-19/Gambia/GC19-3807/2020|EPI ISL 561085|B.1.1.293|Gambia|2020-07-27	Africa|hCoV-19/South Africa/KRISP-K002433/2020|EPI ISL 515793|B.1.1.206|South Africa|2020-07-30	0.0002719194	Africa
Africa|hCoV-19/Gambia/GC19-3812/2020|EPI ISL 561086|B.1.1.293|Gambia|2020-07-27	Africa|hCoV-19/South Africa/KRISP-K002433/2020|EPI ISL 515793|B.1.1.206|South Africa|2020-07-30	0.0003065511	Africa
Africa|hCoV-19/Gambia/GC19-3813/2020|EPI ISL 561087|B.1.1.293|Gambia|2020-07-27	Africa|hCoV-19/South Africa/KRISP-K002433/2020|EPI ISL 515793|B.1.1.206|South Africa|2020-07-30	0.0002719102	Africa
Africa|hCoV-19/Gambia/GC19-3814/2020|EPI ISL 561088|B.1|Gambia|2020-07-27	Africa|hCoV-19/South Africa/KRISP-K002433/2020|EPI ISL 515793|B.1.1.206|South Africa|2020-07-30	0.0005440201	Africa
Africa|hCoV-19/Gambia/GC19-3816/2020|EPI ISL 561089|B.1.1.293|Gambia|2020-07-27	Africa|hCoV-19/South Africa/KRISP-K002433/2020|EPI ISL 515793|B.1.1.206|South Africa|2020-07-30	0.0002391739	Africa
Africa|hCoV-19/Gambia/GC19-3818/2020|EPI ISL 561090|B.1.1.293|Gambia|2020-07-27	Africa|hCoV-19/South Africa/KRISP-K002433/2020|EPI ISL 515793|B.1.1.206|South Africa|2020-07-30	0.0003398948	Africa
Africa|hCoV-19/Gambia/GC19-3820/2020|EPI ISL 561091|B.1.1.293|Gambia|2020-07-27	Africa|hCoV-19/South Africa/KRISP-K002433/2020|EPI ISL 515793|B.1.1.206|South Africa|2020-07-30	0.0002719102	Africa
Africa|hCoV-19/Gambia/GC19-3821/2020|EPI ISL 561092|B.1.5.12|Gambia|2020-07-27	Africa|hCoV-19/South Africa/KRISP-K002433/2020|EPI ISL 515793|B.1.1.206|South Africa|2020-07-30	0.0003479239	Africa
Africa|hCoV-19/Gambia/GC19-3822/2020|EPI ISL 561093|B.1.5.12|Gambia|2020-07-27	Africa|hCoV-19/South Africa/KRISP-K002433/2020|EPI ISL 515793|B.1.1.206|South Africa|2020-07-30	0.0004419322	Africa
Africa|hCoV-19/Gambia/GC19-3823/2020|EPI ISL 561094|B.1.5.12|Gambia|2020-07-27	Africa|hCoV-19/South Africa/KRISP-K002433/2020|EPI ISL 515793|B.1.1.206|South Africa|2020-07-30	0.0004442865	Africa
Africa|hCoV-19/Gambia/GC19-3835/2020|EPI ISL 561096|B.1.1.293|Gambia|2020-07-27	Africa|hCoV-19/South Africa/KRISP-K002433/2020|EPI ISL 515793|B.1.1.206|South Africa|2020-07-30	0.0002379142	Africa
Africa|hCoV-19/Gambia/GC19-3836/2020|EPI ISL 561097|B.1.5.12|Gambia|2020-07-27	Africa|hCoV-19/South Africa/KRISP-K002433/2020|EPI ISL 515793|B.1.1.206|South Africa|2020-07-30	0.0004079016	Africa
Africa|hCoV-19/Gambia/GC19-3839/2020|EPI ISL 561098|B.1.5.12|Gambia|2020-07-27	Africa|hCoV-19/South Africa/KRISP-K002433/2020|EPI ISL 515793|B.1.1.206|South Africa|2020-07-30	0.0004419324	Africa
Africa|hCoV-19/Gambia/GC19-3842/2020|EPI ISL 561099|B.1.1.293|Gambia|2020-07-27	Africa|hCoV-19/South Africa/KRISP-K002433/2020|EPI ISL 515793|B.1.1.206|South Africa|2020-07-30	0.0003399017	Africa
Africa|hCoV-19/Gambia/GC19-3846/2020|EPI ISL 561100|B.1.1.293|Gambia|2020-07-27	Africa|hCoV-19/South Africa/KRISP-K002433/2020|EPI ISL 515793|B.1.1.206|South Africa|2020-07-30	0.0003059052	Africa
Africa|hCoV-19/Gambia/GC19-3852/2020|EPI ISL 561101|B.1.5.12|Gambia|2020-07-27	Africa|hCoV-19/South Africa/KRISP-K002433/2020|EPI ISL 515793|B.1.1.206|South Africa|2020-07-30	0.0004479509	Africa
Africa|hCoV-19/Gambia/GC19-3854/2020|EPI ISL 561102|B.1.1.293|Gambia|2020-07-27	Africa|hCoV-19/South Africa/KRISP-K002433/2020|EPI ISL 515793|B.1.1.206|South Africa|2020-07-30	0.0003399017	Africa
Africa|hCoV-19/Gambia/GC192573/2020|EPI ISL 561115|B.1.5.12|Gambia|2020-07-21	Africa|hCoV-19/South Africa/KRISP-K002433/2020|EPI ISL 515793|B.1.1.206|South Africa|2020-07-30	0.0004419519	Africa
Africa|hCoV-19/Gambia/GC192576/2020|EPI ISL 561117|B.1.5.12|Gambia|2020-07-21	Africa|hCoV-19/South Africa/KRISP-K002433/2020|EPI ISL 515793|B.1.1.206|South Africa|2020-07-30	0.0003427379	Africa
Africa|hCoV-19/Gambia/GC192579/2020|EPI ISL 561118|B.1.5.12|Gambia|2020-07-21	Africa|hCoV-19/South Africa/KRISP-K002433/2020|EPI ISL 515793|B.1.1.206|South Africa|2020-07-30	0.0003102867	Africa
Africa|hCoV-19/Gambia/GC192602/2020|EPI ISL 561120|B.1.1.293|Gambia|2020-07-21	Africa|hCoV-19/South Africa/KRISP-K002433/2020|EPI ISL 515793|B.1.1.206|South Africa|2020-07-30	0.0003398949	Africa
Africa|hCoV-19/Gambia/GC192610/2020|EPI ISL 561121|B.1.1.293|Gambia|2020-07-21	Africa|hCoV-19/South Africa/KRISP-K002433/2020|EPI ISL 515793|B.1.1.206|South Africa|2020-07-30	0.0003398947	Africa
Africa|hCoV-19/Gambia/GC192751/2020|EPI ISL 561138|B.1.5.12|Gambia|2020-07-21	Africa|hCoV-19/South Africa/KRISP-K002433/2020|EPI ISL 515793|B.1.1.206|South Africa|2020-07-30	0.0004759675	Africa
Africa|hCoV-19/Gambia/GC192756/2020|EPI ISL 561139|B.1.5.12|Gambia|2020-07-22	Africa|hCoV-19/South Africa/KRISP-K002433/2020|EPI ISL 515793|B.1.1.206|South Africa|2020-07-30	0.0004079292	Africa
Africa|hCoV-19/Gambia/GC192772/2020|EPI ISL 561140|B.1.1|Gambia|2020-07-22	Africa|hCoV-19/South Africa/KRISP-K002433/2020|EPI ISL 515793|B.1.1.206|South Africa|2020-07-30	0.0003058990	Africa
Africa|hCoV-19/Gambia/GC192778/2020|EPI ISL 561141|B.1.1|Gambia|2020-07-22	Africa|hCoV-19/South Africa/KRISP-K002433/2020|EPI ISL 515793|B.1.1.206|South Africa|2020-07-30	0.0003059302	Africa
Africa|hCoV-19/Gambia/GC192781/2020|EPI ISL 561142|B.1.5.12|Gambia|2020-07-22	Africa|hCoV-19/South Africa/KRISP-K002433/2020|EPI ISL 515793|B.1.1.206|South Africa|2020-07-30	0.0004419324	Africa
Africa|hCoV-19/Gambia/GC192782/2020|EPI ISL 561143|B.1.5.12|Gambia|2020-07-22	Africa|hCoV-19/South Africa/KRISP-K002433/2020|EPI ISL 515793|B.1.1.206|South Africa|2020-07-30	0.0004419429	Africa
Africa|hCoV-19/Gambia/GC192786/2020|EPI ISL 561144|B.1.1.293|Gambia|2020-07-22	Africa|hCoV-19/South Africa/KRISP-K002433/2020|EPI ISL 515793|B.1.1.206|South Africa|2020-07-30	0.0002718982	Africa
Africa|hCoV-19/Gambia/GC192789/2020|EPI ISL 561145|B.1|Gambia|2020-07-22	Africa|hCoV-19/South Africa/KRISP-K002433/2020|EPI ISL 515793|B.1.1.206|South Africa|2020-07-30	0.0003738969	Africa
Africa|hCoV-19/Gambia/GC192811/2020|EPI ISL 561147|B.1.5.12|Gambia|2020-07-22	Africa|hCoV-19/South Africa/KRISP-K002433/2020|EPI ISL 515793|B.1.1.206|South Africa|2020-07-30	0.0004137655	Africa
Africa|hCoV-19/Gambia/GC192812/2020|EPI ISL 561148|B.1.1.293|Gambia|2020-07-22	Africa|hCoV-19/South Africa/KRISP-K002433/2020|EPI ISL 515793|B.1.1.206|South Africa|2020-07-30	0.0002039064	Africa
Africa|hCoV-19/Gambia/NPHL-038/2020|EPI ISL 561205|B.1.1|Gambia|2020	Africa|hCoV-19/South Africa/KRISP-K002433/2020|EPI ISL 515793|B.1.1.206|South Africa|2020-07-30	0.0003399029	Africa
Africa|hCoV-19/Gambia/NPHL-061/2020|EPI ISL 561206|B.1.5.12|Gambia|2020	Africa|hCoV-19/South Africa/KRISP-K002433/2020|EPI ISL 515793|B.1.1.206|South Africa|2020-07-30	0.0005099550	Africa
Africa|hCoV-19/Gambia/NPHL-1168/2020|EPI ISL 561212|B.1.5.12|Gambia|2020-06-27	Africa|hCoV-19/South Africa/KRISP-K002433/2020|EPI ISL 515793|B.1.1.206|South Africa|2020-07-30	0.0005099860	Africa
Africa|hCoV-19/Gambia/NPHL-1208/2020|EPI ISL 561213|B.1.5.12|Gambia|2020-06-30	Africa|hCoV-19/South Africa/KRISP-K002433/2020|EPI ISL 515793|B.1.1.206|South Africa|2020-07-30	0.0002406158	Africa
Africa|hCoV-19/Gambia/NPHL-1209/2020|EPI ISL 561214|B.1.5.12|Gambia|2020-06-30	Africa|hCoV-19/South Africa/KRISP-K002433/2020|EPI ISL 515793|B.1.1.206|South Africa|2020-07-30	0.0002079293	Africa
Africa|hCoV-19/Gambia/NPHL-1212/2020|EPI ISL 561215|B.1.5.12|Gambia|2020-06-30	Africa|hCoV-19/South Africa/KRISP-K002433/2020|EPI ISL 515793|B.1.1.206|South Africa|2020-07-30	0.0003738934	Africa
Africa|hCoV-19/Gambia/NPHL-1224/2020|EPI ISL 561217|B.1.1.293|Gambia|2020-06-30	Africa|hCoV-19/South Africa/KRISP-K002433/2020|EPI ISL 515793|B.1.1.206|South Africa|2020-07-30	0.0001776813	Africa
Africa|hCoV-19/Gambia/NPHL-1230/2020|EPI ISL 561218|B.1.5|Gambia|2020-06-30	Africa|hCoV-19/South Africa/KRISP-K002433/2020|EPI ISL 515793|B.1.1.206|South Africa|2020-07-30	0.0001718411	Africa
Africa|hCoV-19/Gambia/NPHL-1248/2020|EPI ISL 561222|B.1.5|Gambia|2020-07-01	Africa|hCoV-19/South Africa/KRISP-K002433/2020|EPI ISL 515793|B.1.1.206|South Africa|2020-07-30	0.0001718300	Africa
Africa|hCoV-19/Gambia/NPHL-1258/2020|EPI ISL 561223|B.1.292|Gambia|2020-07-02	Africa|hCoV-19/South Africa/KRISP-K002433/2020|EPI ISL 515793|B.1.1.206|South Africa|2020-07-30	0.0003399031	Africa
Africa|hCoV-19/Gambia/NPHL-1422/2020|EPI ISL 561228|B.1.5|Gambia|2020-07-04	Africa|hCoV-19/South Africa/KRISP-K002433/2020|EPI ISL 515793|B.1.1.206|South Africa|2020-07-30	0.0001070257	Africa
Africa|hCoV-19/Gambia/NPHL-1424/2020|EPI ISL 561229|B.1.292|Gambia|2020-07-04	Africa|hCoV-19/South Africa/KRISP-K002433/2020|EPI ISL 515793|B.1.1.206|South Africa|2020-07-30	0.0003400068	Africa
Africa|hCoV-19/Gambia/NPHL-1446/2020|EPI ISL 561230|B.1.5|Gambia|2020-07-04	Africa|hCoV-19/South Africa/KRISP-K002433/2020|EPI ISL 515793|B.1.1.206|South Africa|2020-07-30	0.0001718300	Africa
Africa|hCoV-19/Gambia/NPHL-1477/2020|EPI ISL 561231|B.1.5|Gambia|2020	Africa|hCoV-19/South Africa/KRISP-K002433/2020|EPI ISL 515793|B.1.1.206|South Africa|2020-07-30	0.0001775018	Africa
Africa|hCoV-19/Gambia/NPHL-1514/2020|EPI ISL 561232|B.1.1|Gambia|2020	Africa|hCoV-19/South Africa/KRISP-K002433/2020|EPI ISL 515793|B.1.1.206|South Africa|2020-07-30	0.0002378955	Africa
Africa|hCoV-19/Gambia/NPHL-1641/2020|EPI ISL 561235|B.1.292|Gambia|2020-07-31	Africa|hCoV-19/South Africa/KRISP-K002433/2020|EPI ISL 515793|B.1.1.206|South Africa|2020-07-30	0.0003867004	Africa
Africa|hCoV-19/Gambia/NPHL-1645/2020|EPI ISL 561236|B.1.1.293|Gambia|2020-08-04	Africa|hCoV-19/South Africa/KRISP-K002433/2020|EPI ISL 515793|B.1.1.206|South Africa|2020-07-30	0.0002393266	Africa
Africa|hCoV-19/Gambia/NPHL-1711/2020|EPI ISL 561237|B.1.1.293|Gambia|2020-08-04	Africa|hCoV-19/South Africa/KRISP-K002433/2020|EPI ISL 515793|B.1.1.206|South Africa|2020-07-30	0.0002039064	Africa
Africa|hCoV-19/Gambia/NPHL-1746/2020|EPI ISL 561238|B.1.1|Gambia|2020-07-20	Africa|hCoV-19/South Africa/KRISP-K002433/2020|EPI ISL 515793|B.1.1.206|South Africa|2020-07-30	0.0001359505	Africa
Africa|hCoV-19/Gambia/NPHL-1921/2020|EPI ISL 561239|B.1.1|Gambia|2020	Africa|hCoV-19/South Africa/KRISP-K002433/2020|EPI ISL 515793|B.1.1.206|South Africa|2020-07-30	0.0003058990	Africa
Africa|hCoV-19/Gambia/NPHL-1968/2020|EPI ISL 561240|B.1.1|Gambia|2020-07-16	Africa|hCoV-19/South Africa/KRISP-K002433/2020|EPI ISL 515793|B.1.1.206|South Africa|2020-07-30	0.0003058990	Africa
Africa|hCoV-19/Gambia/NPHL-2037/2020|EPI ISL 561241|B.1.1|Gambia|2020-07-15	Africa|hCoV-19/South Africa/KRISP-K002433/2020|EPI ISL 515793|B.1.1.206|South Africa|2020-07-30	0.0002719139	Africa
Africa|hCoV-19/Gambia/NPHL-2268/2020|EPI ISL 561242|B.1.1|Gambia|2020	Africa|hCoV-19/South Africa/KRISP-K002433/2020|EPI ISL 515793|B.1.1.206|South Africa|2020-07-30	0.0001021959	Africa
Africa|hCoV-19/Gambia/NPHL-2344/2020|EPI ISL 561243|B.1.292|Gambia|2020	Africa|hCoV-19/South Africa/KRISP-K002433/2020|EPI ISL 515793|B.1.1.206|South Africa|2020-07-30	0.0004079360	Africa
Africa|hCoV-19/Gambia/NPHL-2374/2020|EPI ISL 561244|B.1.5.12|Gambia|2020	Africa|hCoV-19/South Africa/KRISP-K002433/2020|EPI ISL 515793|B.1.1.206|South Africa|2020-07-30	0.0003739059	Africa
Africa|hCoV-19/Gambia/NPHL-242/2020|EPI ISL 561245|B.1.5|Gambia|2020	Africa|hCoV-19/South Africa/KRISP-K002433/2020|EPI ISL 515793|B.1.1.206|South Africa|2020-07-30	0.0002039438	Africa
Africa|hCoV-19/Gambia/NPHL-243/2020|EPI ISL 561246|B.1.5|Gambia|2020	Africa|hCoV-19/South Africa/KRISP-K002433/2020|EPI ISL 515793|B.1.1.206|South Africa|2020-07-30	0.0001386262	Africa
Africa|hCoV-19/Gambia/NPHL-244/2020|EPI ISL 561247|B.1.1.293|Gambia|2020	Africa|hCoV-19/South Africa/KRISP-K002433/2020|EPI ISL 515793|B.1.1.206|South Africa|2020-07-30	0.0002399970	Africa
Africa|hCoV-19/Gambia/NPHL-2443/2020|EPI ISL 561248|B.1.5.12|Gambia|2020	Africa|hCoV-19/South Africa/KRISP-K002433/2020|EPI ISL 515793|B.1.1.206|South Africa|2020-07-30	0.0003738928	Africa
Africa|hCoV-19/Gambia/NPHL-2444/2020|EPI ISL 561249|B.1.292|Gambia|2020-07-21	Africa|hCoV-19/South Africa/KRISP-K002433/2020|EPI ISL 515793|B.1.1.206|South Africa|2020-07-30	0.0003739008	Africa
Africa|hCoV-19/Gambia/NPHL-2446/2020|EPI ISL 561250|B.1.1|Gambia|2020	Africa|hCoV-19/South Africa/KRISP-K002433/2020|EPI ISL 515793|B.1.1.206|South Africa|2020-07-30	0.0003131131	Africa
Africa|hCoV-19/Gambia/NPHL-245/2020|EPI ISL 561251|B.1.1|Gambia|2020	Africa|hCoV-19/South Africa/KRISP-K002433/2020|EPI ISL 515793|B.1.1.206|South Africa|2020-07-30	0.0001366563	Africa
Africa|hCoV-19/Gambia/NPHL-2457/2020|EPI ISL 561252|B.1.1|Gambia|2020-07-21	Africa|hCoV-19/South Africa/KRISP-K002433/2020|EPI ISL 515793|B.1.1.206|South Africa|2020-07-30	0.0003131022	Africa
Africa|hCoV-19/Gambia/NPHL-2458/2020|EPI ISL 561253|B.1.292|Gambia|2020-07-21	Africa|hCoV-19/South Africa/KRISP-K002433/2020|EPI ISL 515793|B.1.1.206|South Africa|2020-07-30	0.0003828389	Africa
Africa|hCoV-19/Gambia/NPHL-2463/2020|EPI ISL 561254|B.1.1|Gambia|2020	Africa|hCoV-19/South Africa/KRISP-K002433/2020|EPI ISL 515793|B.1.1.206|South Africa|2020-07-30	0.0003162815	Africa
Africa|hCoV-19/Gambia/NPHL-2465/2020|EPI ISL 561255|B.1.1|Gambia|2020-07-21	Africa|hCoV-19/South Africa/KRISP-K002433/2020|EPI ISL 515793|B.1.1.206|South Africa|2020-07-30	0.0003131239	Africa
Africa|hCoV-19/Gambia/NPHL-2469/2020|EPI ISL 561256|B.1.5.12|Gambia|2020-07-21	Africa|hCoV-19/South Africa/KRISP-K002433/2020|EPI ISL 515793|B.1.1.206|South Africa|2020-07-30	0.0004523658	Africa
Africa|hCoV-19/Gambia/NPHL-247/2020|EPI ISL 561257|B.1.1.293|Gambia|2020	Africa|hCoV-19/South Africa/KRISP-K002433/2020|EPI ISL 515793|B.1.1.206|South Africa|2020-07-30	0.0002379092	Africa
Africa|hCoV-19/Gambia/NPHL-2470/2020|EPI ISL 561258|B.1.1|Gambia|2020-07-21	Africa|hCoV-19/South Africa/KRISP-K002433/2020|EPI ISL 515793|B.1.1.206|South Africa|2020-07-30	0.0003131131	Africa
Africa|hCoV-19/Gambia/NPHL-2472/2020|EPI ISL 561259|B.1.5.12|Gambia|2020-07-21	Africa|hCoV-19/South Africa/KRISP-K002433/2020|EPI ISL 515793|B.1.1.206|South Africa|2020-07-30	0.0002435341	Africa
Africa|hCoV-19/Gambia/NPHL-2473/2020|EPI ISL 561260|B.1.5.12|Gambia|2020-07-21	Africa|hCoV-19/South Africa/KRISP-K002433/2020|EPI ISL 515793|B.1.1.206|South Africa|2020-07-30	0.0005099928	Africa
Africa|hCoV-19/Gambia/NPHL-2478/2020|EPI ISL 561261|B.1.5.12|Gambia|2020-07-21	Africa|hCoV-19/South Africa/KRISP-K002433/2020|EPI ISL 515793|B.1.1.206|South Africa|2020-07-30	0.0002811708	Africa
Africa|hCoV-19/Gambia/NPHL-2497/2020|EPI ISL 561262|B.1.1.242|Gambia|2020-07-21	Africa|hCoV-19/South Africa/KRISP-K002433/2020|EPI ISL 515793|B.1.1.206|South Africa|2020-07-30	0.0002811244	Africa
Africa|hCoV-19/Gambia/NPHL-2504/2020|EPI ISL 561264|B.1.5.12|Gambia|2020-07-23	Africa|hCoV-19/South Africa/KRISP-K002433/2020|EPI ISL 515793|B.1.1.206|South Africa|2020-07-30	0.0005177027	Africa
Africa|hCoV-19/Gambia/NPHL-2514/2020|EPI ISL 561265|B.1.5.12|Gambia|2020-07-21	Africa|hCoV-19/South Africa/KRISP-K002433/2020|EPI ISL 515793|B.1.1.206|South Africa|2020-07-30	0.0004523704	Africa
Africa|hCoV-19/Gambia/NPHL-2521/2020|EPI ISL 561266|B.1.5.12|Gambia|2020-07-23	Africa|hCoV-19/South Africa/KRISP-K002433/2020|EPI ISL 515793|B.1.1.206|South Africa|2020-07-30	0.0004523517	Africa
Africa|hCoV-19/Gambia/NPHL-2522/2020|EPI ISL 561267|B.1.1.293|Gambia|2020-07-22	Africa|hCoV-19/South Africa/KRISP-K002433/2020|EPI ISL 515793|B.1.1.206|South Africa|2020-07-30	0.0002785523	Africa
Africa|hCoV-19/Gambia/NPHL-2524/2020|EPI ISL 561268|B.1.1|Gambia|2020-07-24	Africa|hCoV-19/South Africa/KRISP-K002433/2020|EPI ISL 515793|B.1.1.206|South Africa|2020-07-30	0.0002719139	Africa
Africa|hCoV-19/Gambia/NPHL-2529/2020|EPI ISL 561269|B.1.1.293|Gambia|2020-07-21	Africa|hCoV-19/South Africa/KRISP-K002433/2020|EPI ISL 515793|B.1.1.206|South Africa|2020-07-30	0.0002435027	Africa
Africa|hCoV-19/Gambia/NPHL-253/2020|EPI ISL 561270|B.1.1.293|Gambia|2020	Africa|hCoV-19/South Africa/KRISP-K002433/2020|EPI ISL 515793|B.1.1.206|South Africa|2020-07-30	0.0002718925	Africa
Africa|hCoV-19/Gambia/NPHL-2537/2020|EPI ISL 561271|B.1.1|Gambia|2020	Africa|hCoV-19/South Africa/KRISP-K002433/2020|EPI ISL 515793|B.1.1.206|South Africa|2020-07-30	0.0003445040	Africa
Africa|hCoV-19/Gambia/NPHL-2538/2020|EPI ISL 561272|B.1.5.12|Gambia|2020-07-21	Africa|hCoV-19/South Africa/KRISP-K002433/2020|EPI ISL 515793|B.1.1.206|South Africa|2020-07-30	0.0004175365	Africa
Africa|hCoV-19/Gambia/NPHL-2550/2020|EPI ISL 561274|B.1.292|Gambia|2020-07-21	Africa|hCoV-19/South Africa/KRISP-K002433/2020|EPI ISL 515793|B.1.1.206|South Africa|2020-07-30	0.0003479313	Africa
Africa|hCoV-19/Gambia/NPHL-2554/2020|EPI ISL 561275|B.1.5.12|Gambia|2020	Africa|hCoV-19/South Africa/KRISP-K002433/2020|EPI ISL 515793|B.1.1.206|South Africa|2020-07-30	0.0003479482	Africa
Africa|hCoV-19/Gambia/NPHL-2555/2020|EPI ISL 561276|B.1.1|Gambia|2020-07-21	Africa|hCoV-19/South Africa/KRISP-K002433/2020|EPI ISL 515793|B.1.1.206|South Africa|2020-07-30	0.0002812152	Africa
Africa|hCoV-19/Gambia/NPHL-256/2020|EPI ISL 561277|B.1.1.293|Gambia|2020	Africa|hCoV-19/South Africa/KRISP-K002433/2020|EPI ISL 515793|B.1.1.206|South Africa|2020-07-30	0.0001699299	Africa
Africa|hCoV-19/Gambia/NPHL-2560/2020|EPI ISL 561278|B.1.1|Gambia|2020	Africa|hCoV-19/South Africa/KRISP-K002433/2020|EPI ISL 515793|B.1.1.206|South Africa|2020-07-30	0.0003131022	Africa
Africa|hCoV-19/Gambia/NPHL-2567/2020|EPI ISL 561279|B.1|Gambia|2020	Africa|hCoV-19/South Africa/KRISP-K002433/2020|EPI ISL 515793|B.1.1.206|South Africa|2020-07-30	0.0005780584	Africa
Africa|hCoV-19/Gambia/NPHL-2573/2020|EPI ISL 561280|B.1.1.293|Gambia|2020	Africa|hCoV-19/South Africa/KRISP-K002433/2020|EPI ISL 515793|B.1.1.206|South Africa|2020-07-30	0.0002087413	Africa
Africa|hCoV-19/Gambia/NPHL-2586/2020|EPI ISL 561281|B.1.5.12|Gambia|2020-07-23	Africa|hCoV-19/South Africa/KRISP-K002433/2020|EPI ISL 515793|B.1.1.206|South Africa|2020-07-30	0.0003514326	Africa
Africa|hCoV-19/Gambia/NPHL-2588/2020|EPI ISL 561282|B.1.1|Gambia|2020	Africa|hCoV-19/South Africa/KRISP-K002433/2020|EPI ISL 515793|B.1.1.206|South Africa|2020-07-30	0.0003398946	Africa
Africa|hCoV-19/Gambia/NPHL-2615/2020|EPI ISL 561283|B.1.1.293|Gambia|2020-08-18	Africa|hCoV-19/South Africa/KRISP-K002433/2020|EPI ISL 515793|B.1.1.206|South Africa|2020-07-30	0.0002718927	Africa
Africa|hCoV-19/Gambia/NPHL-2626/2020|EPI ISL 561284|B.1.1.293|Gambia|2020	Africa|hCoV-19/South Africa/KRISP-K002433/2020|EPI ISL 515793|B.1.1.206|South Africa|2020-07-30	0.0002719324	Africa
Africa|hCoV-19/Gambia/NPHL-2640/2020|EPI ISL 561285|B.1.5.12|Gambia|2020-06-17	Africa|hCoV-19/South Africa/KRISP-K002433/2020|EPI ISL 515793|B.1.1.206|South Africa|2020-07-30	0.0003399109	Africa
Africa|hCoV-19/Gambia/NPHL-266/2020|EPI ISL 561286|B.1.5.12|Gambia|2020	Africa|hCoV-19/South Africa/KRISP-K002433/2020|EPI ISL 515793|B.1.1.206|South Africa|2020-07-30	0.0004175596	Africa
Africa|hCoV-19/Gambia/NPHL-2706/2020|EPI ISL 561287|B.1.292|Gambia|2020	Africa|hCoV-19/South Africa/KRISP-K002433/2020|EPI ISL 515793|B.1.1.206|South Africa|2020-07-30	0.0004079000	Africa
Africa|hCoV-19/Gambia/NPHL-2712/2020|EPI ISL 561288|B.1.5.12|Gambia|2020-08-03	Africa|hCoV-19/South Africa/KRISP-K002433/2020|EPI ISL 515793|B.1.1.206|South Africa|2020-07-30	0.0004419519	Africa
Africa|hCoV-19/Gambia/NPHL-2727/2020|EPI ISL 561289|B.1.5.12|Gambia|2020-08-04	Africa|hCoV-19/South Africa/KRISP-K002433/2020|EPI ISL 515793|B.1.1.206|South Africa|2020-07-30	0.0004419324	Africa
Africa|hCoV-19/Gambia/NPHL-2729/2020|EPI ISL 561290|B.1.1|Gambia|2020-07-23	Africa|hCoV-19/South Africa/KRISP-K002433/2020|EPI ISL 515793|B.1.1.206|South Africa|2020-07-30	0.0003058990	Africa
Africa|hCoV-19/Gambia/NPHL-2736/2020|EPI ISL 561291|B.1.1.242|Gambia|2020-07-25	Africa|hCoV-19/South Africa/KRISP-K002433/2020|EPI ISL 515793|B.1.1.206|South Africa|2020-07-30	0.0003398879	Africa
Africa|hCoV-19/Gambia/NPHL-2759/2020|EPI ISL 561292|B.1.5.12|Gambia|2020-08-07	Africa|hCoV-19/South Africa/KRISP-K002433/2020|EPI ISL 515793|B.1.1.206|South Africa|2020-07-30	0.0004079652	Africa
Africa|hCoV-19/Gambia/NPHL-2762/2020|EPI ISL 561293|B.1.5.12|Gambia|2020-07-25	Africa|hCoV-19/South Africa/KRISP-K002433/2020|EPI ISL 515793|B.1.1.206|South Africa|2020-07-30	0.0004759466	Africa
Africa|hCoV-19/Gambia/NPHL-2767/2020|EPI ISL 561294|B.1.1.293|Gambia|2020-07-25	Africa|hCoV-19/South Africa/KRISP-K002433/2020|EPI ISL 515793|B.1.1.206|South Africa|2020-07-30	0.0003058928	Africa
Africa|hCoV-19/Gambia/NPHL-2768/2020|EPI ISL 561295|B.1.1.293|Gambia|2020-07-27	Africa|hCoV-19/South Africa/KRISP-K002433/2020|EPI ISL 515793|B.1.1.206|South Africa|2020-07-30	0.0002379012	Africa
Africa|hCoV-19/Gambia/NPHL-277/2020|EPI ISL 561296|B.1.5.12|Gambia|2020	Africa|hCoV-19/South Africa/KRISP-K002433/2020|EPI ISL 515793|B.1.1.206|South Africa|2020-07-30	0.0004419429	Africa
Africa|hCoV-19/Gambia/NPHL-2785/2020|EPI ISL 561297|B.1.1.242|Gambia|2020-07-27	Africa|hCoV-19/South Africa/KRISP-K002433/2020|EPI ISL 515793|B.1.1.206|South Africa|2020-07-30	0.0002718964	Africa
Africa|hCoV-19/Gambia/NPHL-2790/2020|EPI ISL 561298|B.1.1.293|Gambia|2020	Africa|hCoV-19/South Africa/KRISP-K002433/2020|EPI ISL 515793|B.1.1.206|South Africa|2020-07-30	0.0003058990	Africa
Africa|hCoV-19/Gambia/NPHL-2825/2020|EPI ISL 561299|B.1.5.12|Gambia|2020	Africa|hCoV-19/South Africa/KRISP-K002433/2020|EPI ISL 515793|B.1.1.206|South Africa|2020-07-30	0.0004418919	Africa
Africa|hCoV-19/Gambia/NPHL-287/2020|EPI ISL 561300|B.1.1.293|Gambia|2020	Africa|hCoV-19/South Africa/KRISP-K002433/2020|EPI ISL 515793|B.1.1.206|South Africa|2020-07-30	0.0002719074	Africa
Africa|hCoV-19/Gambia/NPHL-2889/2020|EPI ISL 561301|B.1.5.12|Gambia|2020	Africa|hCoV-19/South Africa/KRISP-K002433/2020|EPI ISL 515793|B.1.1.206|South Africa|2020-07-30	0.0004845604	Africa
Africa|hCoV-19/Gambia/NPHL-2892/2020|EPI ISL 561302|B.1.5.12|Gambia|2020-09-07	Africa|hCoV-19/South Africa/KRISP-K002433/2020|EPI ISL 515793|B.1.1.206|South Africa|2020-07-30	0.0004845604	Africa
Africa|hCoV-19/Gambia/NPHL-290/2020|EPI ISL 561303|B.1.1.293|Gambia|2020	Africa|hCoV-19/South Africa/KRISP-K002433/2020|EPI ISL 515793|B.1.1.206|South Africa|2020-07-30	0.0002379012	Africa
Africa|hCoV-19/Gambia/NPHL-2909/2020|EPI ISL 561304|B.1.1.293|Gambia|2020-07-26	Africa|hCoV-19/South Africa/KRISP-K002433/2020|EPI ISL 515793|B.1.1.206|South Africa|2020-07-30	0.0002719047	Africa
Africa|hCoV-19/Gambia/NPHL-2984/2020|EPI ISL 561307|B.1.1.293|Gambia|2020	Africa|hCoV-19/South Africa/KRISP-K002433/2020|EPI ISL 515793|B.1.1.206|South Africa|2020-07-30	0.0003059125	Africa
Africa|hCoV-19/Gambia/NPHL-299/2020|EPI ISL 561308|B.1.1.293|Gambia|2020	Africa|hCoV-19/South Africa/KRISP-K002433/2020|EPI ISL 515793|B.1.1.206|South Africa|2020-07-30	0.0002718982	Africa
Africa|hCoV-19/Gambia/NPHL-3047/2020|EPI ISL 561309|B.1.5.12|Gambia|2020-07-28	Africa|hCoV-19/South Africa/KRISP-K002433/2020|EPI ISL 515793|B.1.1.206|South Africa|2020-07-30	0.0004805693	Africa
Africa|hCoV-19/Gambia/NPHL-3055/2020|EPI ISL 561310|B.1.5.12|Gambia|2020-07-17	Africa|hCoV-19/South Africa/KRISP-K002433/2020|EPI ISL 515793|B.1.1.206|South Africa|2020-07-30	0.0004759466	Africa
Africa|hCoV-19/Gambia/NPHL-3062/2020|EPI ISL 561311|B.1.5.12|Gambia|2020	Africa|hCoV-19/South Africa/KRISP-K002433/2020|EPI ISL 515793|B.1.1.206|South Africa|2020-07-30	0.0004805693	Africa
Africa|hCoV-19/Gambia/NPHL-3079/2020|EPI ISL 561312|B.1.5.12|Gambia|2020-07-27	Africa|hCoV-19/South Africa/KRISP-K002433/2020|EPI ISL 515793|B.1.1.206|South Africa|2020-07-30	0.0004845604	Africa
Africa|hCoV-19/Gambia/NPHL-3206/2020|EPI ISL 561313|B.1.1.293|Gambia|2020	Africa|hCoV-19/South Africa/KRISP-K002433/2020|EPI ISL 515793|B.1.1.206|South Africa|2020-07-30	0.0003399028	Africa
Africa|hCoV-19/Gambia/NPHL-3254/2020|EPI ISL 561315|B.1.5.12|Gambia|2020-07-28	Africa|hCoV-19/South Africa/KRISP-K002433/2020|EPI ISL 515793|B.1.1.206|South Africa|2020-07-30	0.0004798610	Africa
Africa|hCoV-19/Gambia/NPHL-3281/2020|EPI ISL 561316|B.1.1|Gambia|2020-07-28	Africa|hCoV-19/South Africa/KRISP-K002433/2020|EPI ISL 515793|B.1.1.206|South Africa|2020-07-30	0.0003522138	Africa
Africa|hCoV-19/Gambia/NPHL-483B/2020|EPI ISL 561318|B.1.1|Gambia|2020	Africa|hCoV-19/South Africa/KRISP-K002433/2020|EPI ISL 515793|B.1.1.206|South Africa|2020-07-30	0.0003876045	Africa
Africa|hCoV-19/Gambia/NPHL-704/2020|EPI ISL 561320|B.1.1.293|Gambia|2020	Africa|hCoV-19/South Africa/KRISP-K002433/2020|EPI ISL 515793|B.1.1.206|South Africa|2020-07-30	0.0004872254	Africa
Africa|hCoV-19/Gambia/NPHL-737/2020|EPI ISL 561323|B.1.1.293|Gambia|2020	Africa|hCoV-19/South Africa/KRISP-K002433/2020|EPI ISL 515793|B.1.1.206|South Africa|2020-07-30	0.0002087071	Africa
Africa|hCoV-19/Gambia/NPHL-748/2020|EPI ISL 561324|B.1.1|Gambia|2020	Africa|hCoV-19/South Africa/KRISP-K002433/2020|EPI ISL 515793|B.1.1.206|South Africa|2020-07-30	0.0002719138	Africa
Africa|hCoV-19/Gambia/NPHL-758/2020|EPI ISL 561326|B.1.1.293|Gambia|2020	Africa|hCoV-19/South Africa/KRISP-K002433/2020|EPI ISL 515793|B.1.1.206|South Africa|2020-07-30	0.0002085330	Africa
Africa|hCoV-19/Gambia/NPHL-760/2020|EPI ISL 561327|B.1.5|Gambia|2020	Africa|hCoV-19/South Africa/KRISP-K002433/2020|EPI ISL 515793|B.1.1.206|South Africa|2020-07-30	0.0001366655	Africa
Africa|hCoV-19/Gambia/NPHL-790/2020|EPI ISL 561329|B.1.5|Gambia|2020	Africa|hCoV-19/South Africa/KRISP-K002433/2020|EPI ISL 515793|B.1.1.206|South Africa|2020-07-30	0.0001033433	Africa
Africa|hCoV-19/Gambia/NPHL-923/2020|EPI ISL 561330|B.1.5.12|Gambia|2020	Africa|hCoV-19/South Africa/KRISP-K002433/2020|EPI ISL 515793|B.1.1.206|South Africa|2020-07-30	0.0003739187	Africa
Africa|hCoV-19/Gambia/NPHL-930/2020|EPI ISL 561331|B.1.5|Gambia|2020	Africa|hCoV-19/South Africa/KRISP-K002433/2020|EPI ISL 515793|B.1.1.206|South Africa|2020-07-30	0.0001377954	Africa
Africa|hCoV-19/Gambia/NPHL-941/2020|EPI ISL 561332|B.1.5.12|Gambia|2020	Africa|hCoV-19/South Africa/KRISP-K002433/2020|EPI ISL 515793|B.1.1.206|South Africa|2020-07-30	0.0004079099	Africa
Africa|hCoV-19/Gambia/NPHL-956/2020|EPI ISL 561334|B.1.5.12|Gambia|2020	Africa|hCoV-19/South Africa/KRISP-K002433/2020|EPI ISL 515793|B.1.1.206|South Africa|2020-07-30	0.0004134518	Africa
Africa|hCoV-19/Ghana/1651 S3/2020|EPI ISL 422387|A.11|Ghana|2020-03-25	Africa|hCoV-19/South Africa/KRISP-K002433/2020|EPI ISL 515793|B.1.1.206|South Africa|2020-07-30	0.0005654704	Africa
Africa|hCoV-19/Ghana/1659 S14/2020|EPI ISL 422405|B.1.220|Ghana|2020-03-25	Africa|hCoV-19/South Africa/KRISP-K002433/2020|EPI ISL 515793|B.1.1.206|South Africa|2020-07-30	0.0002834170	Africa
Africa|hCoV-19/Ghana/2230 S4/2020|EPI ISL 422390|B.40|Ghana|2020-03-25	Africa|hCoV-19/South Africa/KRISP-K002433/2020|EPI ISL 515793|B.1.1.206|South Africa|2020-07-30	0.0004816381	Africa
Africa|hCoV-19/Ghana/2333 S5/2020|EPI ISL 422394|B.1.3|Ghana|2020-03-27	Africa|hCoV-19/South Africa/KRISP-K002433/2020|EPI ISL 515793|B.1.1.206|South Africa|2020-07-30	0.0003809921	Africa
Africa|hCoV-19/Ghana/2573 S27/2020|EPI ISL 515082|A|Ghana|2020-03-29	Africa|hCoV-19/South Africa/KRISP-K002433/2020|EPI ISL 515793|B.1.1.206|South Africa|2020-07-30	0.0006828410	Africa
Africa|hCoV-19/Ghana/2666 S32/2020|EPI ISL 515083|A|Ghana|2020-03-27	Africa|hCoV-19/South Africa/KRISP-K002433/2020|EPI ISL 515793|B.1.1.206|South Africa|2020-07-30	0.0001037650	Africa
Africa|hCoV-19/Ghana/2709 S25/2020|EPI ISL 515084|B.1|Ghana|2020-03-28	Africa|hCoV-19/South Africa/KRISP-K002433/2020|EPI ISL 515793|B.1.1.206|South Africa|2020-07-30	0.0004080982	Africa
Africa|hCoV-19/Ghana/2828 S6/2020|EPI ISL 422397|A.11|Ghana|2020-03-29	Africa|hCoV-19/South Africa/KRISP-K002433/2020|EPI ISL 515793|B.1.1.206|South Africa|2020-07-30	0.0006548168	Africa
Africa|hCoV-19/Ghana/2852 S30/2020|EPI ISL 515085|B.6|Ghana|2020-03-28	Africa|hCoV-19/South Africa/KRISP-K002433/2020|EPI ISL 515793|B.1.1.206|South Africa|2020-07-30	0.0001037578	Africa
Africa|hCoV-19/Ghana/2914 S8/2020|EPI ISL 422399|B.1.1|Ghana|2020-03-30	Africa|hCoV-19/South Africa/KRISP-K002433/2020|EPI ISL 515793|B.1.1.206|South Africa|2020-07-30	0.0001401726	Africa
Africa|hCoV-19/Ghana/34927 S20/2020|EPI ISL 515086|A.11|Ghana|2020-05-23	Africa|hCoV-19/South Africa/KRISP-K002433/2020|EPI ISL 515793|B.1.1.206|South Africa|2020-07-30	0.0005823927	Africa
Africa|hCoV-19/Ghana/34928 S21/2020|EPI ISL 515087|A.11|Ghana|2020-05-23	Africa|hCoV-19/South Africa/KRISP-K002433/2020|EPI ISL 515793|B.1.1.206|South Africa|2020-07-30	0.0006874807	Africa
Africa|hCoV-19/Ghana/34980 S22/2020|EPI ISL 515088|B.1.1|Ghana|2020-05-23	Africa|hCoV-19/South Africa/KRISP-K002433/2020|EPI ISL 515793|B.1.1.206|South Africa|2020-07-30	0.0001398947	Africa
Africa|hCoV-19/Ghana/34983 S40/2020|EPI ISL 515089|B.1.1|Ghana|2020-05-23	Africa|hCoV-19/South Africa/KRISP-K002433/2020|EPI ISL 515793|B.1.1.206|South Africa|2020-07-30	0.0002066354	Africa
Africa|hCoV-19/Ghana/35012 S17/2020|EPI ISL 515090|B.1.1|Ghana|2020-05-23	Africa|hCoV-19/South Africa/KRISP-K002433/2020|EPI ISL 515793|B.1.1.206|South Africa|2020-07-30	0.0002039181	Africa
Africa|hCoV-19/Ghana/35019 S18/2020|EPI ISL 515091|B.1.1|Ghana|2020-05-23	Africa|hCoV-19/South Africa/KRISP-K002433/2020|EPI ISL 515793|B.1.1.206|South Africa|2020-07-30	0.0001040998	Africa
Africa|hCoV-19/Ghana/35183 S24/2020|EPI ISL 515092|A|Ghana|2020-05-24	Africa|hCoV-19/South Africa/KRISP-K002433/2020|EPI ISL 515793|B.1.1.206|South Africa|2020-07-30	0.0001052537	Africa
Africa|hCoV-19/Ghana/35280 S41/2020|EPI ISL 515093|A|Ghana|2020-05-24	Africa|hCoV-19/South Africa/KRISP-K002433/2020|EPI ISL 515793|B.1.1.206|South Africa|2020-07-30	0.0005911954	Africa
Africa|hCoV-19/Ghana/35394 S49/2020|EPI ISL 515094|B.1.1.307|Ghana|2020-05-24	Africa|hCoV-19/South Africa/KRISP-K002433/2020|EPI ISL 515793|B.1.1.206|South Africa|2020-07-30	0.0001391032	Africa
Africa|hCoV-19/Ghana/35466 S19/2020|EPI ISL 515095|B.1.1|Ghana|2020-05-24	Africa|hCoV-19/South Africa/KRISP-K002433/2020|EPI ISL 515793|B.1.1.206|South Africa|2020-07-30	0.0001721374	Africa
Africa|hCoV-19/Ghana/35563 S37/2020|EPI ISL 515096|A.11|Ghana|2020-05-24	Africa|hCoV-19/South Africa/KRISP-K002433/2020|EPI ISL 515793|B.1.1.206|South Africa|2020-07-30	0.0007140316	Africa
Africa|hCoV-19/Ghana/36523 S23/2020|EPI ISL 515097|A|Ghana|2020-05-27	Africa|hCoV-19/South Africa/KRISP-K002433/2020|EPI ISL 515793|B.1.1.206|South Africa|2020-07-30	0.0002417990	Africa
Africa|hCoV-19/Ghana/81216 S36/2020|EPI ISL 515098|A|Ghana|2020-05-20	Africa|hCoV-19/South Africa/KRISP-K002433/2020|EPI ISL 515793|B.1.1.206|South Africa|2020-07-30	0.0006828945	Africa
Africa|hCoV-19/Ghana/81219 S34/2020|EPI ISL 515099|B.1.1|Ghana|2020-05-20	Africa|hCoV-19/South Africa/KRISP-K002433/2020|EPI ISL 515793|B.1.1.206|South Africa|2020-07-30	0.0001033362	Africa
Africa|hCoV-19/Ghana/82879 S48/2020|EPI ISL 515100|B.1|Ghana|2020-05-20	Africa|hCoV-19/South Africa/KRISP-K002433/2020|EPI ISL 515793|B.1.1.206|South Africa|2020-07-30	0.0004096220	Africa
Africa|hCoV-19/Ghana/83637 S29/2020|EPI ISL 515101|B.1.1|Ghana|2020-05-22	Africa|hCoV-19/South Africa/KRISP-K002433/2020|EPI ISL 515793|B.1.1.206|South Africa|2020-07-30	0.0001365183	Africa
Africa|hCoV-19/Ghana/84049 S31/2020|EPI ISL 515102|B.1|Ghana|2020-05-25	Africa|hCoV-19/South Africa/KRISP-K002433/2020|EPI ISL 515793|B.1.1.206|South Africa|2020-07-30	0.0004428083	Africa
Africa|hCoV-19/Ghana/84162 S45/2020|EPI ISL 515103|A|Ghana|2020-04-25	Africa|hCoV-19/South Africa/KRISP-K002433/2020|EPI ISL 515793|B.1.1.206|South Africa|2020-07-30	0.0005564209	Africa
Africa|hCoV-19/Ghana/84182 S43/2020|EPI ISL 515104|B.1.1|Ghana|2020-05-25	Africa|hCoV-19/South Africa/KRISP-K002433/2020|EPI ISL 515793|B.1.1.206|South Africa|2020-07-30	0.0002755145	Africa
Africa|hCoV-19/Ghana/84210 S44/2020|EPI ISL 515105|A|Ghana|2020-05-24	Africa|hCoV-19/South Africa/KRISP-K002433/2020|EPI ISL 515793|B.1.1.206|South Africa|2020-07-30	0.0006170016	Africa
Africa|hCoV-19/Ghana/84218 S47/2020|EPI ISL 515106|A|Ghana|2020-05-25	Africa|hCoV-19/South Africa/KRISP-K002433/2020|EPI ISL 515793|B.1.1.206|South Africa|2020-07-30	0.0006961828	Africa
Africa|hCoV-19/Ghana/84260 S28/2020|EPI ISL 515107|A|Ghana|2020-05-25	Africa|hCoV-19/South Africa/KRISP-K002433/2020|EPI ISL 515793|B.1.1.206|South Africa|2020-07-30	0.0005489013	Africa
Africa|hCoV-19/Ghana/84279 S42/2020|EPI ISL 515108|B.1|Ghana|2020-05-25	Africa|hCoV-19/South Africa/KRISP-K002433/2020|EPI ISL 515793|B.1.1.206|South Africa|2020-07-30	0.0004450513	Africa
Africa|hCoV-19/Ghana/84301 S35/2020|EPI ISL 515109|A.11|Ghana|2020-05-24	Africa|hCoV-19/South Africa/KRISP-K002433/2020|EPI ISL 515793|B.1.1.206|South Africa|2020-07-30	0.0005668789	Africa
Africa|hCoV-19/Ghana/84430 S51/2020|EPI ISL 515110|B.1.1.307|Ghana|2020-05-25	Africa|hCoV-19/South Africa/KRISP-K002433/2020|EPI ISL 515793|B.1.1.206|South Africa|2020-07-30	0.0001365536	Africa
Africa|hCoV-19/Ghana/84438 S50/2020|EPI ISL 515111|A|Ghana|2020-05-24	Africa|hCoV-19/South Africa/KRISP-K002433/2020|EPI ISL 515793|B.1.1.206|South Africa|2020-07-30	0.0005468757	Africa
Africa|hCoV-19/Ghana/84484 S16/2020|EPI ISL 515112|B.1.1|Ghana|2020-05-25	Africa|hCoV-19/South Africa/KRISP-K002433/2020|EPI ISL 515793|B.1.1.206|South Africa|2020-07-30	0.0002087361	Africa
Africa|hCoV-19/Ghana/KATH23/2020|EPI ISL 515181|A.11|Ghana|2020-03-22	Africa|hCoV-19/South Africa/KRISP-K002433/2020|EPI ISL 515793|B.1.1.206|South Africa|2020-07-30	0.0005440053	Africa
Africa|hCoV-19/Ghana/TTH10/2020|EPI ISL 515182|A|Ghana|2020-03-27	Africa|hCoV-19/South Africa/KRISP-K002433/2020|EPI ISL 515793|B.1.1.206|South Africa|2020-07-30	0.0005099427	Africa
Africa|hCoV-19/Ghana/TTH11/2020|EPI ISL 515183|A|Ghana|2020-03-27	Africa|hCoV-19/South Africa/KRISP-K002433/2020|EPI ISL 515793|B.1.1.206|South Africa|2020-07-30	0.0005116466	Africa
Africa|hCoV-19/Ghana/TTH6/2020|EPI ISL 515248|A|Ghana|2020-03-27	Africa|hCoV-19/South Africa/KRISP-K002433/2020|EPI ISL 515793|B.1.1.206|South Africa|2020-07-30	0.0005357507	Africa
Africa|hCoV-19/Kenya/C1092/2020|EPI ISL 457849|B.1.5|Kenya|2020-04-18	Africa|hCoV-19/South Africa/KRISP-K002433/2020|EPI ISL 515793|B.1.1.206|South Africa|2020-07-30	0.0002477845	Africa
Africa|hCoV-19/Kenya/C1102/2020|EPI ISL 568708|B.1.5|Kenya|2020-04-19	Africa|hCoV-19/South Africa/KRISP-K002433/2020|EPI ISL 515793|B.1.1.206|South Africa|2020-07-30	0.0003466327	Africa
Africa|hCoV-19/Kenya/C1162/2020|EPI ISL 457850|B.1.5|Kenya|2020-04-19	Africa|hCoV-19/South Africa/KRISP-K002433/2020|EPI ISL 515793|B.1.1.206|South Africa|2020-07-30	0.0002101206	Africa
Africa|hCoV-19/Kenya/C1216/2020|EPI ISL 457854|B.1.5|Kenya|2020-04-19	Africa|hCoV-19/South Africa/KRISP-K002433/2020|EPI ISL 515793|B.1.1.206|South Africa|2020-07-30	0.0002379231	Africa
Africa|hCoV-19/Kenya/C1292/2020|EPI ISL 457856|B|Kenya|2020-04-20	Africa|hCoV-19/South Africa/KRISP-K002433/2020|EPI ISL 515793|B.1.1.206|South Africa|2020-07-30	0.0002427260	Africa
Africa|hCoV-19/Kenya/C1357/2020|EPI ISL 457858|B.1.5|Kenya|2020-04-20	Africa|hCoV-19/South Africa/KRISP-K002433/2020|EPI ISL 515793|B.1.1.206|South Africa|2020-07-30	0.0002132336	Africa
Africa|hCoV-19/Kenya/C1422/2020|EPI ISL 457861|B.1|Kenya|2020-04-20	Africa|hCoV-19/South Africa/KRISP-K002433/2020|EPI ISL 515793|B.1.1.206|South Africa|2020-07-30	0.0002499416	Africa
Africa|hCoV-19/Kenya/C1499/2020|EPI ISL 457863|B.1.5|Kenya|2020-04-20	Africa|hCoV-19/South Africa/KRISP-K002433/2020|EPI ISL 515793|B.1.1.206|South Africa|2020-07-30	0.0002427039	Africa
Africa|hCoV-19/Kenya/C1646/2020|EPI ISL 457865|B.1.5|Kenya|2020-04-21	Africa|hCoV-19/South Africa/KRISP-K002433/2020|EPI ISL 515793|B.1.1.206|South Africa|2020-07-30	0.0002157406	Africa
Africa|hCoV-19/Kenya/C1739/2020|EPI ISL 457866|B|Kenya|2020-04-22	Africa|hCoV-19/South Africa/KRISP-K002433/2020|EPI ISL 515793|B.1.1.206|South Africa|2020-07-30	0.0002492094	Africa
Africa|hCoV-19/Kenya/C1751/2020|EPI ISL 457867|B.1.5|Kenya|2020-04-22	Africa|hCoV-19/South Africa/KRISP-K002433/2020|EPI ISL 515793|B.1.1.206|South Africa|2020-07-30	0.0002039161	Africa
Africa|hCoV-19/Kenya/C21582/2020|EPI ISL 568872|B.1|Kenya|2020-06-22	Africa|hCoV-19/South Africa/KRISP-K002433/2020|EPI ISL 515793|B.1.1.206|South Africa|2020-07-30	0.0004759466	Africa
Africa|hCoV-19/Kenya/C22/2020|EPI ISL 457845|B.1.5|Kenya|2020-03-17	Africa|hCoV-19/South Africa/KRISP-K002433/2020|EPI ISL 515793|B.1.1.206|South Africa|2020-07-30	0.0002133100	Africa
Africa|hCoV-19/Kenya/C2439/2020|EPI ISL 457877|B.1.5|Kenya|2020-04-24	Africa|hCoV-19/South Africa/KRISP-K002433/2020|EPI ISL 515793|B.1.1.206|South Africa|2020-07-30	0.0002746969	Africa
Africa|hCoV-19/Kenya/C2449/2020|EPI ISL 457878|B.1.5|Kenya|2020-04-24	Africa|hCoV-19/South Africa/KRISP-K002433/2020|EPI ISL 515793|B.1.1.206|South Africa|2020-07-30	0.0002461369	Africa
Africa|hCoV-19/Kenya/C2469/2020|EPI ISL 457879|B.1.5|Kenya|2020-04-24	Africa|hCoV-19/South Africa/KRISP-K002433/2020|EPI ISL 515793|B.1.1.206|South Africa|2020-07-30	0.0002069752	Africa
Africa|hCoV-19/Kenya/C253/2020|EPI ISL 457868|B.1|Kenya|2020-04-03	Africa|hCoV-19/South Africa/KRISP-K002433/2020|EPI ISL 515793|B.1.1.206|South Africa|2020-07-30	0.0002379173	Africa
Africa|hCoV-19/Kenya/C256/2020|EPI ISL 568697|B.1.5|Kenya|2020-04-04	Africa|hCoV-19/South Africa/KRISP-K002433/2020|EPI ISL 515793|B.1.1.206|South Africa|2020-07-30	0.0002826230	Africa
Africa|hCoV-19/Kenya/C2582/2020|EPI ISL 457883|B.1.5|Kenya|2020-04-25	Africa|hCoV-19/South Africa/KRISP-K002433/2020|EPI ISL 515793|B.1.1.206|South Africa|2020-07-30	0.0002799959	Africa
Africa|hCoV-19/Kenya/C2685/2020|EPI ISL 457884|B.1.5|Kenya|2020-04-25	Africa|hCoV-19/South Africa/KRISP-K002433/2020|EPI ISL 515793|B.1.1.206|South Africa|2020-07-30	0.0002724018	Africa
Africa|hCoV-19/Kenya/C2777/2020|EPI ISL 457887|B.1|Kenya|2020-04-26	Africa|hCoV-19/South Africa/KRISP-K002433/2020|EPI ISL 515793|B.1.1.206|South Africa|2020-07-30	0.0002157326	Africa
Africa|hCoV-19/Kenya/C2826/2020|EPI ISL 457891|B.1.5|Kenya|2020-04-27	Africa|hCoV-19/South Africa/KRISP-K002433/2020|EPI ISL 515793|B.1.1.206|South Africa|2020-07-30	0.0002059947	Africa
Africa|hCoV-19/Kenya/C2847/2020|EPI ISL 457892|B.1.5|Kenya|2020-04-27	Africa|hCoV-19/South Africa/KRISP-K002433/2020|EPI ISL 515793|B.1.1.206|South Africa|2020-07-30	0.0002132567	Africa
Africa|hCoV-19/Kenya/C293/2020|EPI ISL 457871|A|Kenya|2020-04-04	Africa|hCoV-19/South Africa/KRISP-K002433/2020|EPI ISL 515793|B.1.1.206|South Africa|2020-07-30	0.0005283687	Africa
Africa|hCoV-19/Kenya/C310/2020|EPI ISL 457874|B.4|Kenya|2020-04-04	Africa|hCoV-19/South Africa/KRISP-K002433/2020|EPI ISL 515793|B.1.1.206|South Africa|2020-07-30	0.0006928195	Africa
Africa|hCoV-19/Kenya/C3129/2020|EPI ISL 457897|B.1.5|Kenya|2020-04-28	Africa|hCoV-19/South Africa/KRISP-K002433/2020|EPI ISL 515793|B.1.1.206|South Africa|2020-07-30	0.0002391888	Africa
Africa|hCoV-19/Kenya/C314/2020|EPI ISL 457875|A|Kenya|2020-04-04	Africa|hCoV-19/South Africa/KRISP-K002433/2020|EPI ISL 515793|B.1.1.206|South Africa|2020-07-30	0.0005779730	Africa
Africa|hCoV-19/Kenya/C316/2020|EPI ISL 457876|B.4|Kenya|2020-04-04	Africa|hCoV-19/South Africa/KRISP-K002433/2020|EPI ISL 515793|B.1.1.206|South Africa|2020-07-30	0.0006992686	Africa
Africa|hCoV-19/Kenya/C3194/2020|EPI ISL 457901|B.1.5|Kenya|2020-04-28	Africa|hCoV-19/South Africa/KRISP-K002433/2020|EPI ISL 515793|B.1.1.206|South Africa|2020-07-30	0.0002799890	Africa
Africa|hCoV-19/Kenya/C3205/2020|EPI ISL 457902|B.1.5|Kenya|2020-04-28	Africa|hCoV-19/South Africa/KRISP-K002433/2020|EPI ISL 515793|B.1.1.206|South Africa|2020-07-30	0.0002082105	Africa
Africa|hCoV-19/Kenya/C3208/2020|EPI ISL 457903|B.1.5|Kenya|2020-04-28	Africa|hCoV-19/South Africa/KRISP-K002433/2020|EPI ISL 515793|B.1.1.206|South Africa|2020-07-30	0.0002126895	Africa
Africa|hCoV-19/Kenya/C3381/2020|EPI ISL 568714|B.1.5|Kenya|2020-04-30	Africa|hCoV-19/South Africa/KRISP-K002433/2020|EPI ISL 515793|B.1.1.206|South Africa|2020-07-30	0.0002403321	Africa
Africa|hCoV-19/Kenya/C3427/2020|EPI ISL 457906|B.1.5|Kenya|2020-04-29	Africa|hCoV-19/South Africa/KRISP-K002433/2020|EPI ISL 515793|B.1.1.206|South Africa|2020-07-30	0.0002744129	Africa
Africa|hCoV-19/Kenya/C3457/2020|EPI ISL 568715|B.1|Kenya|2020-04-30	Africa|hCoV-19/South Africa/KRISP-K002433/2020|EPI ISL 515793|B.1.1.206|South Africa|2020-07-30	0.0003152479	Africa
Africa|hCoV-19/Kenya/C3739/2020|EPI ISL 568717|B.1.5|Kenya|2020-05-04	Africa|hCoV-19/South Africa/KRISP-K002433/2020|EPI ISL 515793|B.1.1.206|South Africa|2020-07-30	0.0002059950	Africa
Africa|hCoV-19/Kenya/C389/2020|EPI ISL 568698|B.1.5|Kenya|2020-04-07	Africa|hCoV-19/South Africa/KRISP-K002433/2020|EPI ISL 515793|B.1.1.206|South Africa|2020-07-30	0.0002078425	Africa
Africa|hCoV-19/Kenya/C3980/2020|EPI ISL 568719|B.1|Kenya|2020-05-05	Africa|hCoV-19/South Africa/KRISP-K002433/2020|EPI ISL 515793|B.1.1.206|South Africa|2020-07-30	0.0002420078	Africa
Africa|hCoV-19/Kenya/C4083/2020|EPI ISL 568721|B.1.5|Kenya|2020-05-05	Africa|hCoV-19/South Africa/KRISP-K002433/2020|EPI ISL 515793|B.1.1.206|South Africa|2020-07-30	0.0002839436	Africa
Africa|hCoV-19/Kenya/C4195/2020|EPI ISL 568723|B.1.5|Kenya|2020-06-05	Africa|hCoV-19/South Africa/KRISP-K002433/2020|EPI ISL 515793|B.1.1.206|South Africa|2020-07-30	0.0002060020	Africa
Africa|hCoV-19/Kenya/C4199/2020|EPI ISL 568724|B.1.5|Kenya|2020-05-06	Africa|hCoV-19/South Africa/KRISP-K002433/2020|EPI ISL 515793|B.1.1.206|South Africa|2020-07-30	0.0002774742	Africa
Africa|hCoV-19/Kenya/C4214/2020|EPI ISL 568725|B.1|Kenya|2020-06-05	Africa|hCoV-19/South Africa/KRISP-K002433/2020|EPI ISL 515793|B.1.1.206|South Africa|2020-07-30	0.0002379067	Africa
Africa|hCoV-19/Kenya/C4419/2020|EPI ISL 568727|B.1|Kenya|2020-05-07	Africa|hCoV-19/South Africa/KRISP-K002433/2020|EPI ISL 515793|B.1.1.206|South Africa|2020-07-30	0.0003061915	Africa
Africa|hCoV-19/Kenya/C4420/2020|EPI ISL 568728|B.1.5|Kenya|2020-05-07	Africa|hCoV-19/South Africa/KRISP-K002433/2020|EPI ISL 515793|B.1.1.206|South Africa|2020-07-30	0.0002800571	Africa
Africa|hCoV-19/Kenya/C4585/2020|EPI ISL 568730|B.1.5|Kenya|2020-05-08	Africa|hCoV-19/South Africa/KRISP-K002433/2020|EPI ISL 515793|B.1.1.206|South Africa|2020-07-30	0.0002403425	Africa
Africa|hCoV-19/Kenya/C460/2020|EPI ISL 457910|B.1.5|Kenya|2020-04-08	Africa|hCoV-19/South Africa/KRISP-K002433/2020|EPI ISL 515793|B.1.1.206|South Africa|2020-07-30	0.0002111408	Africa
Africa|hCoV-19/Kenya/C4691/2020|EPI ISL 568733|B.1.5|Kenya|2020-05-09	Africa|hCoV-19/South Africa/KRISP-K002433/2020|EPI ISL 515793|B.1.1.206|South Africa|2020-07-30	0.0002088555	Africa
Africa|hCoV-19/Kenya/C4710/2020|EPI ISL 568735|B.1.5|Kenya|2020-05-08	Africa|hCoV-19/South Africa/KRISP-K002433/2020|EPI ISL 515793|B.1.1.206|South Africa|2020-07-30	0.0003059166	Africa
Africa|hCoV-19/Kenya/C4717/2020|EPI ISL 568737|B.1.5|Kenya|2020-05-08	Africa|hCoV-19/South Africa/KRISP-K002433/2020|EPI ISL 515793|B.1.1.206|South Africa|2020-07-30	0.0002513325	Africa
Africa|hCoV-19/Kenya/C4872/2020|EPI ISL 568741|B.1.5|Kenya|2020-05-08	Africa|hCoV-19/South Africa/KRISP-K002433/2020|EPI ISL 515793|B.1.1.206|South Africa|2020-07-30	0.0002426252	Africa
Africa|hCoV-19/Kenya/C4895/2020|EPI ISL 568742|B.1.5|Kenya|2020-05-08	Africa|hCoV-19/South Africa/KRISP-K002433/2020|EPI ISL 515793|B.1.1.206|South Africa|2020-07-30	0.0003122301	Africa
Africa|hCoV-19/Kenya/C5008/2020|EPI ISL 568744|B.1|Kenya|2020-05-08	Africa|hCoV-19/South Africa/KRISP-K002433/2020|EPI ISL 515793|B.1.1.206|South Africa|2020-07-30	0.0002476951	Africa
Africa|hCoV-19/Kenya/C5011/2020|EPI ISL 568745|B.1.5|Kenya|2020-05-08	Africa|hCoV-19/South Africa/KRISP-K002433/2020|EPI ISL 515793|B.1.1.206|South Africa|2020-07-30	0.0002774450	Africa
Africa|hCoV-19/Kenya/C5119/2020|EPI ISL 568750|B.1|Kenya|2020-05-09	Africa|hCoV-19/South Africa/KRISP-K002433/2020|EPI ISL 515793|B.1.1.206|South Africa|2020-07-30	0.0002403594	Africa
Africa|hCoV-19/Kenya/C5177/2020|EPI ISL 568752|B.1.5|Kenya|2020-05-09	Africa|hCoV-19/South Africa/KRISP-K002433/2020|EPI ISL 515793|B.1.1.206|South Africa|2020-07-30	0.0002428078	Africa
Africa|hCoV-19/Kenya/C5178/2020|EPI ISL 568753|B.1.5|Kenya|2020-05-09	Africa|hCoV-19/South Africa/KRISP-K002433/2020|EPI ISL 515793|B.1.1.206|South Africa|2020-07-30	0.0002500388	Africa
Africa|hCoV-19/Kenya/C5246/2020|EPI ISL 568754|B.1.5|Kenya|2020-05-09	Africa|hCoV-19/South Africa/KRISP-K002433/2020|EPI ISL 515793|B.1.1.206|South Africa|2020-07-30	0.0002406098	Africa
Africa|hCoV-19/Kenya/C5288/2020|EPI ISL 568755|B.1.5|Kenya|2020-05-10	Africa|hCoV-19/South Africa/KRISP-K002433/2020|EPI ISL 515793|B.1.1.206|South Africa|2020-07-30	0.0003154556	Africa
Africa|hCoV-19/Kenya/C5289/2020|EPI ISL 568756|B.1.5|Kenya|2020-05-10	Africa|hCoV-19/South Africa/KRISP-K002433/2020|EPI ISL 515793|B.1.1.206|South Africa|2020-07-30	0.0002143143	Africa
Africa|hCoV-19/Kenya/C5328/2020|EPI ISL 568760|B.1.5|Kenya|2020-05-10	Africa|hCoV-19/South Africa/KRISP-K002433/2020|EPI ISL 515793|B.1.1.206|South Africa|2020-07-30	0.0002428515	Africa
Africa|hCoV-19/Kenya/C5335/2020|EPI ISL 568762|B.1.5|Kenya|2020-05-10	Africa|hCoV-19/South Africa/KRISP-K002433/2020|EPI ISL 515793|B.1.1.206|South Africa|2020-07-30	0.0002430632	Africa
Africa|hCoV-19/Kenya/C5384/2020|EPI ISL 568764|B.1.5|Kenya|2020-05-10	Africa|hCoV-19/South Africa/KRISP-K002433/2020|EPI ISL 515793|B.1.1.206|South Africa|2020-07-30	0.0003059062	Africa
Africa|hCoV-19/Kenya/C54/2020|EPI ISL 457847|B.1|Kenya|2020-03-24	Africa|hCoV-19/South Africa/KRISP-K002433/2020|EPI ISL 515793|B.1.1.206|South Africa|2020-07-30	0.0002769241	Africa
Africa|hCoV-19/Kenya/C544/2020|EPI ISL 457911|B.1.5|Kenya|2020-04-10	Africa|hCoV-19/South Africa/KRISP-K002433/2020|EPI ISL 515793|B.1.1.206|South Africa|2020-07-30	0.0002111483	Africa
Africa|hCoV-19/Kenya/C5442/2020|EPI ISL 568767|B.1.5|Kenya|2020-05-10	Africa|hCoV-19/South Africa/KRISP-K002433/2020|EPI ISL 515793|B.1.1.206|South Africa|2020-07-30	0.0002746968	Africa
Africa|hCoV-19/Kenya/C569/2020|EPI ISL 568700|B.1|Kenya|2020-04-12	Africa|hCoV-19/South Africa/KRISP-K002433/2020|EPI ISL 515793|B.1.1.206|South Africa|2020-07-30	0.0002475637	Africa
Africa|hCoV-19/Kenya/C5695/2020|EPI ISL 568770|B.1.5|Kenya|2020-05-11	Africa|hCoV-19/South Africa/KRISP-K002433/2020|EPI ISL 515793|B.1.1.206|South Africa|2020-07-30	0.0003090459	Africa
Africa|hCoV-19/Kenya/C5701/2020|EPI ISL 568772|B.1|Kenya|2020-05-11	Africa|hCoV-19/South Africa/KRISP-K002433/2020|EPI ISL 515793|B.1.1.206|South Africa|2020-07-30	0.0002403489	Africa
Africa|hCoV-19/Kenya/C571/2020|EPI ISL 568702|A|Kenya|2020-04-12	Africa|hCoV-19/South Africa/KRISP-K002433/2020|EPI ISL 515793|B.1.1.206|South Africa|2020-07-30	0.0005439499	Africa
Africa|hCoV-19/Kenya/C5767/2020|EPI ISL 568773|B.1.5|Kenya|2020-05-11	Africa|hCoV-19/South Africa/KRISP-K002433/2020|EPI ISL 515793|B.1.1.206|South Africa|2020-07-30	0.0003536851	Africa
Africa|hCoV-19/Kenya/C5811/2020|EPI ISL 568775|B.1.5|Kenya|2020-05-11	Africa|hCoV-19/South Africa/KRISP-K002433/2020|EPI ISL 515793|B.1.1.206|South Africa|2020-07-30	0.0002403483	Africa
Africa|hCoV-19/Kenya/C5813/2020|EPI ISL 568776|B.1|Kenya|2020-05-11	Africa|hCoV-19/South Africa/KRISP-K002433/2020|EPI ISL 515793|B.1.1.206|South Africa|2020-07-30	0.0002428078	Africa
Africa|hCoV-19/Kenya/C5835/2020|EPI ISL 568777|B.1.5|Kenya|2020-05-12	Africa|hCoV-19/South Africa/KRISP-K002433/2020|EPI ISL 515793|B.1.1.206|South Africa|2020-07-30	0.0002773108	Africa
Africa|hCoV-19/Kenya/C587/2020|EPI ISL 457912|B.1.5|Kenya|2020-04-11	Africa|hCoV-19/South Africa/KRISP-K002433/2020|EPI ISL 515793|B.1.1.206|South Africa|2020-07-30	0.0002112469	Africa
Africa|hCoV-19/Kenya/C589/2020|EPI ISL 457913|B.1.5|Kenya|2020-04-11	Africa|hCoV-19/South Africa/KRISP-K002433/2020|EPI ISL 515793|B.1.1.206|South Africa|2020-07-30	0.0002078572	Africa
Africa|hCoV-19/Kenya/C5902/2020|EPI ISL 568779|B.1.5|Kenya|2020-05-12	Africa|hCoV-19/South Africa/KRISP-K002433/2020|EPI ISL 515793|B.1.1.206|South Africa|2020-07-30	0.0002452573	Africa
Africa|hCoV-19/Kenya/C5911/2020|EPI ISL 568780|B.1.5|Kenya|2020-05-12	Africa|hCoV-19/South Africa/KRISP-K002433/2020|EPI ISL 515793|B.1.1.206|South Africa|2020-07-30	0.0002451944	Africa
Africa|hCoV-19/Kenya/C5914/2020|EPI ISL 568782|B.1.5|Kenya|2020-05-12	Africa|hCoV-19/South Africa/KRISP-K002433/2020|EPI ISL 515793|B.1.1.206|South Africa|2020-07-30	0.0002749609	Africa
Africa|hCoV-19/Kenya/C6186/2020|EPI ISL 568787|B.1.5|Kenya|2020-05-13	Africa|hCoV-19/South Africa/KRISP-K002433/2020|EPI ISL 515793|B.1.1.206|South Africa|2020-07-30	0.0003122453	Africa
Africa|hCoV-19/Kenya/C6255/2020|EPI ISL 568790|B.1.1.33|Kenya|2020-05-13	Africa|hCoV-19/South Africa/KRISP-K002433/2020|EPI ISL 515793|B.1.1.206|South Africa|2020-07-30	0.0003092332	Africa
Africa|hCoV-19/Kenya/C6298/2020|EPI ISL 568792|B.1|Kenya|2020-05-13	Africa|hCoV-19/South Africa/KRISP-K002433/2020|EPI ISL 515793|B.1.1.206|South Africa|2020-07-30	0.0002475173	Africa
Africa|hCoV-19/Kenya/C6369/2020|EPI ISL 568794|B.1|Kenya|2020-05-14	Africa|hCoV-19/South Africa/KRISP-K002433/2020|EPI ISL 515793|B.1.1.206|South Africa|2020-07-30	0.0003178147	Africa
Africa|hCoV-19/Kenya/C6380/2020|EPI ISL 568798|B.1.5|Kenya|2020-05-15	Africa|hCoV-19/South Africa/KRISP-K002433/2020|EPI ISL 515793|B.1.1.206|South Africa|2020-07-30	0.0002123429	Africa
Africa|hCoV-19/Kenya/C6384/2020|EPI ISL 568799|B.1|Kenya|2020-05-14	Africa|hCoV-19/South Africa/KRISP-K002433/2020|EPI ISL 515793|B.1.1.206|South Africa|2020-07-30	0.0002427172	Africa
Africa|hCoV-19/Kenya/C639/2020|EPI ISL 568703|B|Kenya|2020-04-14	Africa|hCoV-19/South Africa/KRISP-K002433/2020|EPI ISL 515793|B.1.1.206|South Africa|2020-07-30	0.0003526707	Africa
Africa|hCoV-19/Kenya/C6518/2020|EPI ISL 568803|B.1.5|Kenya|2020-05-14	Africa|hCoV-19/South Africa/KRISP-K002433/2020|EPI ISL 515793|B.1.1.206|South Africa|2020-07-30	0.0002844858	Africa
Africa|hCoV-19/Kenya/C6524/2020|EPI ISL 568805|A|Kenya|2020-05-14	Africa|hCoV-19/South Africa/KRISP-K002433/2020|EPI ISL 515793|B.1.1.206|South Africa|2020-07-30	0.0005934091	Africa
Africa|hCoV-19/Kenya/C656/2020|EPI ISL 457915|B.1.5|Kenya|2020-04-13	Africa|hCoV-19/South Africa/KRISP-K002433/2020|EPI ISL 515793|B.1.1.206|South Africa|2020-07-30	0.0002719240	Africa
Africa|hCoV-19/Kenya/C6564/2020|EPI ISL 568806|B.1.5|Kenya|2020-05-14	Africa|hCoV-19/South Africa/KRISP-K002433/2020|EPI ISL 515793|B.1.1.206|South Africa|2020-07-30	0.0003213591	Africa
Africa|hCoV-19/Kenya/C6878/2020|EPI ISL 568813|B.1.1|Kenya|2020-05-15	Africa|hCoV-19/South Africa/KRISP-K002433/2020|EPI ISL 515793|B.1.1.206|South Africa|2020-07-30	0.0001081949	Africa
Africa|hCoV-19/Kenya/C6914/2020|EPI ISL 568817|B.1|Kenya|2020-05-15	Africa|hCoV-19/South Africa/KRISP-K002433/2020|EPI ISL 515793|B.1.1.206|South Africa|2020-07-30	0.0003534227	Africa
Africa|hCoV-19/Kenya/C7081/2020|EPI ISL 568824|B.1.5|Kenya|2020-05-16	Africa|hCoV-19/South Africa/KRISP-K002433/2020|EPI ISL 515793|B.1.1.206|South Africa|2020-07-30	0.0002523217	Africa
Africa|hCoV-19/Kenya/C713/2020|EPI ISL 457920|B.1.5|Kenya|2020-04-14	Africa|hCoV-19/South Africa/KRISP-K002433/2020|EPI ISL 515793|B.1.1.206|South Africa|2020-07-30	0.0002379171	Africa
Africa|hCoV-19/Kenya/C7579/2020|EPI ISL 568842|A|Kenya|2020-05-16	Africa|hCoV-19/South Africa/KRISP-K002433/2020|EPI ISL 515793|B.1.1.206|South Africa|2020-07-30	0.0005950169	Africa
Africa|hCoV-19/Kenya/C7605/2020|EPI ISL 568847|A|Kenya|2020-05-16	Africa|hCoV-19/South Africa/KRISP-K002433/2020|EPI ISL 515793|B.1.1.206|South Africa|2020-07-30	0.0005836466	Africa
Africa|hCoV-19/Kenya/C787/2020|EPI ISL 457921|B.1.5|Kenya|2020-04-15	Africa|hCoV-19/South Africa/KRISP-K002433/2020|EPI ISL 515793|B.1.1.206|South Africa|2020-07-30	0.0002039161	Africa
Africa|hCoV-19/Kenya/C7949/2020|EPI ISL 568852|B.1|Kenya|2020-05-18	Africa|hCoV-19/South Africa/KRISP-K002433/2020|EPI ISL 515793|B.1.1.206|South Africa|2020-07-30	0.0003187124	Africa
Africa|hCoV-19/Kenya/C815/2020|EPI ISL 568706|B.1|Kenya|2020-04-16	Africa|hCoV-19/South Africa/KRISP-K002433/2020|EPI ISL 515793|B.1.1.206|South Africa|2020-07-30	0.0002827494	Africa
Africa|hCoV-19/Kenya/C8240/2020|EPI ISL 568855|B.1.5|Kenya|2020-05-19	Africa|hCoV-19/South Africa/KRISP-K002433/2020|EPI ISL 515793|B.1.1.206|South Africa|2020-07-30	0.0002489044	Africa
Africa|hCoV-19/Kenya/C926/2020|EPI ISL 457928|B.1.5|Kenya|2020-04-17	Africa|hCoV-19/South Africa/KRISP-K002433/2020|EPI ISL 515793|B.1.1.206|South Africa|2020-07-30	0.0002393326	Africa
Africa|hCoV-19/Kenya/D5/2020|EPI ISL 457999|B.1|Kenya|2020-05-22	Africa|hCoV-19/South Africa/KRISP-K002433/2020|EPI ISL 515793|B.1.1.206|South Africa|2020-07-30	0.0004875626	Africa
Africa|hCoV-19/Kenya/D6/2020|EPI ISL 458000|B.40|Kenya|2020-03-17	Africa|hCoV-19/South Africa/KRISP-K002433/2020|EPI ISL 515793|B.1.1.206|South Africa|2020-07-30	0.0006144656	Africa
Africa|hCoV-19/Kenya/NIC 059/2020|EPI ISL 457827|B.40|Kenya|2020-03	Africa|hCoV-19/South Africa/KRISP-K002433/2020|EPI ISL 515793|B.1.1.206|South Africa|2020-07-30	0.0005494712	Africa
Africa|hCoV-19/Kenya/NIC 084/2020|EPI ISL 457828|B|Kenya|2020-03	Africa|hCoV-19/South Africa/KRISP-K002433/2020|EPI ISL 515793|B.1.1.206|South Africa|2020-07-30	0.0005099533	Africa
Africa|hCoV-19/Kenya/NIC 087/2020|EPI ISL 457829|B.1.1.20|Kenya|2020-03	Africa|hCoV-19/South Africa/KRISP-K002433/2020|EPI ISL 515793|B.1.1.206|South Africa|2020-07-30	0.0001366736	Africa
Africa|hCoV-19/Kenya/NIC 089/2020|EPI ISL 457830|B.1.1.20|Kenya|2020-03	Africa|hCoV-19/South Africa/KRISP-K002433/2020|EPI ISL 515793|B.1.1.206|South Africa|2020-07-30	0.0001421312	Africa
Africa|hCoV-19/Kenya/NIC 168/2020|EPI ISL 457832|B.1.255|Kenya|2020-03	Africa|hCoV-19/South Africa/KRISP-K002433/2020|EPI ISL 515793|B.1.1.206|South Africa|2020-07-30	0.0002795980	Africa
Africa|hCoV-19/Kenya/NIC 187/2020|EPI ISL 457833|B.1.5|Kenya|2020-03-20	Africa|hCoV-19/South Africa/KRISP-K002433/2020|EPI ISL 515793|B.1.1.206|South Africa|2020-07-30	0.0002719057	Africa
Africa|hCoV-19/Kenya/NIC 196/2020|EPI ISL 457834|B.1.1|Kenya|2020-03-21	Africa|hCoV-19/South Africa/KRISP-K002433/2020|EPI ISL 515793|B.1.1.206|South Africa|2020-07-30	0.0001062789	Africa
Africa|hCoV-19/Kenya/NIC 248/2020|EPI ISL 457836|B.40|Kenya|2020-03-23	Africa|hCoV-19/South Africa/KRISP-K002433/2020|EPI ISL 515793|B.1.1.206|South Africa|2020-07-30	0.0004847615	Africa
Africa|hCoV-19/Kenya/NIC 266/2020|EPI ISL 457838|B.6|Kenya|2020-03-24	Africa|hCoV-19/South Africa/KRISP-K002433/2020|EPI ISL 515793|B.1.1.206|South Africa|2020-07-30	0.0005866972	Africa
Africa|hCoV-19/Kenya/NIC 492/2020|EPI ISL 457840|B.1.5|Kenya|2020-03	Africa|hCoV-19/South Africa/KRISP-K002433/2020|EPI ISL 515793|B.1.1.206|South Africa|2020-07-30	0.0002110367	Africa
Africa|hCoV-19/Kenya/NIC 512/2020|EPI ISL 457841|B.1.5|Kenya|2020-03	Africa|hCoV-19/South Africa/KRISP-K002433/2020|EPI ISL 515793|B.1.1.206|South Africa|2020-07-30	0.0002108809	Africa
Africa|hCoV-19/Kenya/NIC 569/2020|EPI ISL 457843|B.1.1|Kenya|2020-03-29	Africa|hCoV-19/South Africa/KRISP-K002433/2020|EPI ISL 515793|B.1.1.206|South Africa|2020-07-30	0.0001359305	Africa
Africa|hCoV-19/Kenya/NIC 593/2020|EPI ISL 457844|B.1.1.316|Kenya|2020-03-29	Africa|hCoV-19/South Africa/KRISP-K002433/2020|EPI ISL 515793|B.1.1.206|South Africa|2020-07-30	0.0001398262	Africa
Africa|hCoV-19/Kenya/S052/2020|EPI ISL 457932|B.4|Kenya|2020-03-14	Africa|hCoV-19/South Africa/KRISP-K002433/2020|EPI ISL 515793|B.1.1.206|South Africa|2020-07-30	0.0006631322	Africa
Africa|hCoV-19/Kenya/S109/2020|EPI ISL 457933|B.4|Kenya|2020-03-23	Africa|hCoV-19/South Africa/KRISP-K002433/2020|EPI ISL 515793|B.1.1.206|South Africa|2020-07-30	0.0006333977	Africa
Africa|hCoV-19/Kenya/S299/2020|EPI ISL 457934|B.1.1.1|Kenya|2020-03-29	Africa|hCoV-19/South Africa/KRISP-K002433/2020|EPI ISL 515793|B.1.1.206|South Africa|2020-07-30	0.0002770777	Africa
Africa|hCoV-19/Madagascar/IP-01650/2020|EPI ISL 508862|B.1|Madagascar|2020-03-20	Africa|hCoV-19/South Africa/KRISP-K002433/2020|EPI ISL 515793|B.1.1.206|South Africa|2020-07-30	0.0003059061	Africa
Africa|hCoV-19/Madagascar/IP-01861/2020|EPI ISL 508863|B.1|Madagascar|2020-03-22	Africa|hCoV-19/South Africa/KRISP-K002433/2020|EPI ISL 515793|B.1.1.206|South Africa|2020-07-30	0.0003059063	Africa
Africa|hCoV-19/Mali/M002593/2020|EPI ISL 487446|A|Mali|2020-04-06	Africa|hCoV-19/South Africa/KRISP-K002433/2020|EPI ISL 515793|B.1.1.206|South Africa|2020-07-30	0.0005779587	Africa
Africa|hCoV-19/Mali/M002615/2020|EPI ISL 487447|A|Mali|2020-04-06	Africa|hCoV-19/South Africa/KRISP-K002433/2020|EPI ISL 515793|B.1.1.206|South Africa|2020-07-30	0.0005099722	Africa
Africa|hCoV-19/Mali/M002616/2020|EPI ISL 487448|A|Mali|2020-04-06	Africa|hCoV-19/South Africa/KRISP-K002433/2020|EPI ISL 515793|B.1.1.206|South Africa|2020-07-30	0.0005109448	Africa
Africa|hCoV-19/Mali/M002618/2020|EPI ISL 487449|A|Mali|2020-04-06	Africa|hCoV-19/South Africa/KRISP-K002433/2020|EPI ISL 515793|B.1.1.206|South Africa|2020-07-30	0.0005779606	Africa
Africa|hCoV-19/Mali/M002644/2020|EPI ISL 487450|A|Mali|2020-04-08	Africa|hCoV-19/South Africa/KRISP-K002433/2020|EPI ISL 515793|B.1.1.206|South Africa|2020-07-30	0.0005779745	Africa
Africa|hCoV-19/Mali/M002659/2020|EPI ISL 487451|A|Mali|2020-04-09	Africa|hCoV-19/South Africa/KRISP-K002433/2020|EPI ISL 515793|B.1.1.206|South Africa|2020-07-30	0.0005439500	Africa
Africa|hCoV-19/Mali/M002663/2020|EPI ISL 487452|A|Mali|2020-04-09	Africa|hCoV-19/South Africa/KRISP-K002433/2020|EPI ISL 515793|B.1.1.206|South Africa|2020-07-30	0.0006119419	Africa
Africa|hCoV-19/Mali/M002667/2020|EPI ISL 487453|B.1|Mali|2020-04-10	Africa|hCoV-19/South Africa/KRISP-K002433/2020|EPI ISL 515793|B.1.1.206|South Africa|2020-07-30	0.0003059063	Africa
Africa|hCoV-19/Mali/M002672/2020|EPI ISL 487454|B|Mali|2020-04-10	Africa|hCoV-19/South Africa/KRISP-K002433/2020|EPI ISL 515793|B.1.1.206|South Africa|2020-07-30	0.0004760615	Africa
Africa|hCoV-19/Mali/M002673/2020|EPI ISL 487455|B.1|Mali|2020-04-10	Africa|hCoV-19/South Africa/KRISP-K002433/2020|EPI ISL 515793|B.1.1.206|South Africa|2020-07-30	0.0003059000	Africa
Africa|hCoV-19/Mali/M002675/2020|EPI ISL 487456|A|Mali|2020-04-10	Africa|hCoV-19/South Africa/KRISP-K002433/2020|EPI ISL 515793|B.1.1.206|South Africa|2020-07-30	0.0005439500	Africa
Africa|hCoV-19/Mali/M002698/2020|EPI ISL 487457|A|Mali|2020-04-12	Africa|hCoV-19/South Africa/KRISP-K002433/2020|EPI ISL 515793|B.1.1.206|South Africa|2020-07-30	0.0004764711	Africa
Africa|hCoV-19/Mali/M002700/2020|EPI ISL 487458|B.1|Mali|2020-04-12	Africa|hCoV-19/South Africa/KRISP-K002433/2020|EPI ISL 515793|B.1.1.206|South Africa|2020-07-30	0.0004437057	Africa
Africa|hCoV-19/Mali/M002703/2020|EPI ISL 487459|B.1|Mali|2020-04-12	Africa|hCoV-19/South Africa/KRISP-K002433/2020|EPI ISL 515793|B.1.1.206|South Africa|2020-07-30	0.0003738932	Africa
Africa|hCoV-19/Mali/M002704/2020|EPI ISL 487460|A|Mali|2020-04-12	Africa|hCoV-19/South Africa/KRISP-K002433/2020|EPI ISL 515793|B.1.1.206|South Africa|2020-07-30	0.0004759157	Africa
Africa|hCoV-19/Mali/M002707/2020|EPI ISL 487461|A|Mali|2020-04-12	Africa|hCoV-19/South Africa/KRISP-K002433/2020|EPI ISL 515793|B.1.1.206|South Africa|2020-07-30	0.0006460086	Africa
Africa|hCoV-19/Mali/M002758/2020|EPI ISL 487462|B.1|Mali|2020-04-13	Africa|hCoV-19/South Africa/KRISP-K002433/2020|EPI ISL 515793|B.1.1.206|South Africa|2020-07-30	0.0004079375	Africa
Africa|hCoV-19/Mali/M002823/2020|EPI ISL 487463|A|Mali|2020-04-14	Africa|hCoV-19/South Africa/KRISP-K002433/2020|EPI ISL 515793|B.1.1.206|South Africa|2020-07-30	0.0005779449	Africa
Africa|hCoV-19/Mali/M002824/2020|EPI ISL 487464|B.1.3|Mali|2020-04-14	Africa|hCoV-19/South Africa/KRISP-K002433/2020|EPI ISL 515793|B.1.1.206|South Africa|2020-07-30	0.0004079181	Africa
Africa|hCoV-19/Mali/M002826/2020|EPI ISL 487465|A|Mali|2020-04-14	Africa|hCoV-19/South Africa/KRISP-K002433/2020|EPI ISL 515793|B.1.1.206|South Africa|2020-07-30	0.0005099426	Africa
Africa|hCoV-19/Mali/M002830/2020|EPI ISL 487466|B.1.275|Mali|2020-04-14	Africa|hCoV-19/South Africa/KRISP-K002433/2020|EPI ISL 515793|B.1.1.206|South Africa|2020-07-30	0.0003739337	Africa
Africa|hCoV-19/Morocco/15N/2020|EPI ISL 458150|B.1.1|Morocco|2020-05-15	Africa|hCoV-19/South Africa/KRISP-K002433/2020|EPI ISL 515793|B.1.1.206|South Africa|2020-07-30	0.0004084081	Africa
Africa|hCoV-19/Morocco/6887/2020|EPI ISL 459965|B.1.1|Morocco|2020-03-03	Africa|hCoV-19/South Africa/KRISP-K002433/2020|EPI ISL 515793|B.1.1.206|South Africa|2020-07-30	0.0001019424	Africa
Africa|hCoV-19/Morocco/6888/2020|EPI ISL 459966|B.1.1|Morocco|2020-03-15	Africa|hCoV-19/South Africa/KRISP-K002433/2020|EPI ISL 515793|B.1.1.206|South Africa|2020-07-30	0.0002039022	Africa
Africa|hCoV-19/Morocco/6889/2020|EPI ISL 459967|B.1.5|Morocco|2020-03-15	Africa|hCoV-19/South Africa/KRISP-K002433/2020|EPI ISL 515793|B.1.1.206|South Africa|2020-07-30	0.0002058180	Africa
Africa|hCoV-19/Morocco/6890/2020|EPI ISL 459968|B.1.5|Morocco|2020-03-17	Africa|hCoV-19/South Africa/KRISP-K002433/2020|EPI ISL 515793|B.1.1.206|South Africa|2020-07-30	0.0002736374	Africa
Africa|hCoV-19/Morocco/6891/2020|EPI ISL 459969|B.1.255|Morocco|2020-03-20	Africa|hCoV-19/South Africa/KRISP-K002433/2020|EPI ISL 515793|B.1.1.206|South Africa|2020-07-30	0.0002748524	Africa
Africa|hCoV-19/Morocco/6892/2020|EPI ISL 459970|B.1.5|Morocco|2020-03-17	Africa|hCoV-19/South Africa/KRISP-K002433/2020|EPI ISL 515793|B.1.1.206|South Africa|2020-07-30	0.0002750101	Africa
Africa|hCoV-19/Morocco/6893/2020|EPI ISL 459971|B.1.153|Morocco|2020-03-18	Africa|hCoV-19/South Africa/KRISP-K002433/2020|EPI ISL 515793|B.1.1.206|South Africa|2020-07-30	0.0004481585	Africa
Africa|hCoV-19/Morocco/6894/2020|EPI ISL 459972|B.1|Morocco|2020-03-20	Africa|hCoV-19/South Africa/KRISP-K002433/2020|EPI ISL 515793|B.1.1.206|South Africa|2020-07-30	0.0004079182	Africa
Africa|hCoV-19/Morocco/6895/2020|EPI ISL 459973|B.1.1|Morocco|2020-03-20	Africa|hCoV-19/South Africa/KRISP-K002433/2020|EPI ISL 515793|B.1.1.206|South Africa|2020-07-30	0.0001359260	Africa
Africa|hCoV-19/Morocco/6897/2020|EPI ISL 459975|B.1.5|Morocco|2020-03-21	Africa|hCoV-19/South Africa/KRISP-K002433/2020|EPI ISL 515793|B.1.1.206|South Africa|2020-07-30	0.0002719149	Africa
Africa|hCoV-19/Morocco/6898/2020|EPI ISL 459976|B.1|Morocco|2020-03-16	Africa|hCoV-19/South Africa/KRISP-K002433/2020|EPI ISL 515793|B.1.1.206|South Africa|2020-07-30	0.0003399328	Africa
Africa|hCoV-19/Morocco/6899/2020|EPI ISL 459977|B.1.1|Morocco|2020-04-21	Africa|hCoV-19/South Africa/KRISP-K002433/2020|EPI ISL 515793|B.1.1.206|South Africa|2020-07-30	0.0001359320	Africa
Africa|hCoV-19/Morocco/6900/2020|EPI ISL 459978|B.1.1.247|Morocco|2020-04-20	Africa|hCoV-19/South Africa/KRISP-K002433/2020|EPI ISL 515793|B.1.1.206|South Africa|2020-07-30	0.0002379061	Africa
Africa|hCoV-19/Morocco/6901/2020|EPI ISL 459979|B.1|Morocco|2020-04-19	Africa|hCoV-19/South Africa/KRISP-K002433/2020|EPI ISL 515793|B.1.1.206|South Africa|2020-07-30	0.0003399028	Africa
Africa|hCoV-19/Morocco/6902/2020|EPI ISL 459980|B.1.1|Morocco|2020-04-19	Africa|hCoV-19/South Africa/KRISP-K002433/2020|EPI ISL 515793|B.1.1.206|South Africa|2020-07-30	0.0002718982	Africa
Africa|hCoV-19/Morocco/6903/2020|EPI ISL 459981|B.1|Morocco|2020-04-19	Africa|hCoV-19/South Africa/KRISP-K002433/2020|EPI ISL 515793|B.1.1.206|South Africa|2020-07-30	0.0004759449	Africa
Africa|hCoV-19/Morocco/6904/2020|EPI ISL 459982|B.1|Morocco|2020-04-18	Africa|hCoV-19/South Africa/KRISP-K002433/2020|EPI ISL 515793|B.1.1.206|South Africa|2020-07-30	0.0004419414	Africa
Africa|hCoV-19/Morocco/6905/2020|EPI ISL 459983|B.1.1|Morocco|2020-04-21	Africa|hCoV-19/South Africa/KRISP-K002433/2020|EPI ISL 515793|B.1.1.206|South Africa|2020-07-30	0.0002039153	Africa
Africa|hCoV-19/Morocco/6906/2020|EPI ISL 459984|B.1.1|Morocco|2020-04-06	Africa|hCoV-19/South Africa/KRISP-K002433/2020|EPI ISL 515793|B.1.1.206|South Africa|2020-07-30	0.0001019424	Africa
Africa|hCoV-19/Morocco/AZ183/2020|EPI ISL 476026|B.1.1|Morocco|2020-05-11	Africa|hCoV-19/South Africa/KRISP-K002433/2020|EPI ISL 515793|B.1.1.206|South Africa|2020-07-30	0.0003059052	Africa
Africa|hCoV-19/Morocco/CA24/2020|EPI ISL 476025|B.1.1|Morocco|2020-05-02	Africa|hCoV-19/South Africa/KRISP-K002433/2020|EPI ISL 515793|B.1.1.206|South Africa|2020-07-30	0.0004079304	Africa
Africa|hCoV-19/Morocco/HMIMV-Rabat102-03/2020|EPI ISL 471456|B.1|Morocco|2020-03-31	Africa|hCoV-19/South Africa/KRISP-K002433/2020|EPI ISL 515793|B.1.1.206|South Africa|2020-07-30	0.0004419398	Africa
Africa|hCoV-19/Morocco/HMIMV-Rabat1025-04/2020|EPI ISL 471457|B.1|Morocco|2020-04-13	Africa|hCoV-19/South Africa/KRISP-K002433/2020|EPI ISL 515793|B.1.1.206|South Africa|2020-07-30	0.0003739261	Africa
Africa|hCoV-19/Morocco/HMIMV-Rabat1429-04/2020|EPI ISL 471458|B.1|Morocco|2020-04-19	Africa|hCoV-19/South Africa/KRISP-K002433/2020|EPI ISL 515793|B.1.1.206|South Africa|2020-07-30	0.0004759674	Africa
Africa|hCoV-19/Morocco/HMIMV-Rabat1435-04/2020|EPI ISL 471459|B.1|Morocco|2020-04-19	Africa|hCoV-19/South Africa/KRISP-K002433/2020|EPI ISL 515793|B.1.1.206|South Africa|2020-07-30	0.0003399109	Africa
Africa|hCoV-19/Morocco/HMIMV-Rabat1462-04/2020|EPI ISL 471460|B.1|Morocco|2020-04-19	Africa|hCoV-19/South Africa/KRISP-K002433/2020|EPI ISL 515793|B.1.1.206|South Africa|2020-07-30	0.0004419413	Africa
Africa|hCoV-19/Morocco/OUA677-19/2020|EPI ISL 451400|B.1.5|Morocco|2020-04-23	Africa|hCoV-19/South Africa/KRISP-K002433/2020|EPI ISL 515793|B.1.1.206|South Africa|2020-07-30	0.0003399259	Africa
Africa|hCoV-19/Morocco/RA85/2020|EPI ISL 467299|B.1|Morocco|2020-05-21	Africa|hCoV-19/South Africa/KRISP-K002433/2020|EPI ISL 515793|B.1.1.206|South Africa|2020-07-30	0.0008162964	Africa
Africa|hCoV-19/Morocco/RMPS-01/2020|EPI ISL 469017|B.1|Morocco|2020-04-13	Africa|hCoV-19/South Africa/KRISP-K002433/2020|EPI ISL 515793|B.1.1.206|South Africa|2020-07-30	0.0003059063	Africa
Africa|hCoV-19/Morocco/RMPS-02/2020|EPI ISL 469049|B.1|Morocco|2020-03-30	Africa|hCoV-19/South Africa/KRISP-K002433/2020|EPI ISL 515793|B.1.1.206|South Africa|2020-07-30	0.0003059198	Africa
Africa|hCoV-19/Morocco/RMPS-03/2020|EPI ISL 469051|B.1|Morocco|2020-04-03	Africa|hCoV-19/South Africa/KRISP-K002433/2020|EPI ISL 515793|B.1.1.206|South Africa|2020-07-30	0.0004079181	Africa
Africa|hCoV-19/Morocco/RMPS-04/2020|EPI ISL 469052|B.1|Morocco|2020-03-30	Africa|hCoV-19/South Africa/KRISP-K002433/2020|EPI ISL 515793|B.1.1.206|South Africa|2020-07-30	0.0003059063	Africa
Africa|hCoV-19/Morocco/RMPS-05/2020|EPI ISL 469053|B.1|Morocco|2020-03-30	Africa|hCoV-19/South Africa/KRISP-K002433/2020|EPI ISL 515793|B.1.1.206|South Africa|2020-07-30	0.0002719111	Africa
Africa|hCoV-19/Morocco/RMPS-06/2020|EPI ISL 469054|B.1|Morocco|2020-04-01	Africa|hCoV-19/South Africa/KRISP-K002433/2020|EPI ISL 515793|B.1.1.206|South Africa|2020-07-30	0.0003059063	Africa
Africa|hCoV-19/Morocco/RMPS-12/2020|EPI ISL 482737|B.1.1|Morocco|2020-05-08	Africa|hCoV-19/South Africa/KRISP-K002433/2020|EPI ISL 515793|B.1.1.206|South Africa|2020-07-30	0.0003106850	Africa
Africa|hCoV-19/Morocco/RMPS-13/2020|EPI ISL 482738|B.1|Morocco|2020-04-10	Africa|hCoV-19/South Africa/KRISP-K002433/2020|EPI ISL 515793|B.1.1.206|South Africa|2020-07-30	0.0003106679	Africa
Africa|hCoV-19/Morocco/RMPS-14/2020|EPI ISL 482739|B.1|Morocco|2020-04-22	Africa|hCoV-19/South Africa/KRISP-K002433/2020|EPI ISL 515793|B.1.1.206|South Africa|2020-07-30	0.0003169023	Africa
Africa|hCoV-19/Morocco/refstage1/2020|EPI ISL 476559|B.1.5|Morocco|2020-02-27	Africa|hCoV-19/South Africa/KRISP-K002433/2020|EPI ISL 515793|B.1.1.206|South Africa|2020-07-30	0.0002039164	Africa
Africa|hCoV-19/Nigeria/AB03-CV135/2020|EPI ISL 527872|B.1.5|Nigeria|2020-05-12	Africa|hCoV-19/South Africa/KRISP-K002433/2020|EPI ISL 515793|B.1.1.206|South Africa|2020-07-30	0.0003436033	Africa
Africa|hCoV-19/Nigeria/ED01-CV155/2020|EPI ISL 527873|B.40|Nigeria|2020-02-21	Africa|hCoV-19/South Africa/KRISP-K002433/2020|EPI ISL 515793|B.1.1.206|South Africa|2020-07-30	0.0006120063	Africa
Africa|hCoV-19/Nigeria/ED02-CV156/2020|EPI ISL 527874|B.40|Nigeria|2020-03-23	Africa|hCoV-19/South Africa/KRISP-K002433/2020|EPI ISL 515793|B.1.1.206|South Africa|2020-07-30	0.0005099530	Africa
Africa|hCoV-19/Nigeria/ED03-CV157/2020|EPI ISL 527875|B.40|Nigeria|2020-03-26	Africa|hCoV-19/South Africa/KRISP-K002433/2020|EPI ISL 515793|B.1.1.206|South Africa|2020-07-30	0.0006665763	Africa
Africa|hCoV-19/Nigeria/ED04-CV158/2020|EPI ISL 527876|A|Nigeria|2020-03-25	Africa|hCoV-19/South Africa/KRISP-K002433/2020|EPI ISL 515793|B.1.1.206|South Africa|2020-07-30	0.0005439586	Africa
Africa|hCoV-19/Nigeria/ED06-CV159/2020|EPI ISL 527877|A|Nigeria|2020-03-25	Africa|hCoV-19/South Africa/KRISP-K002433/2020|EPI ISL 515793|B.1.1.206|South Africa|2020-07-30	0.0005619317	Africa
Africa|hCoV-19/Nigeria/ED07-CV160/2020|EPI ISL 527878|B.40|Nigeria|2020-03-31	Africa|hCoV-19/South Africa/KRISP-K002433/2020|EPI ISL 515793|B.1.1.206|South Africa|2020-07-30	0.0006460884	Africa
Africa|hCoV-19/Nigeria/ED1010-CV215/2020|EPI ISL 527879|B.1.1.229|Nigeria|2020-05-04	Africa|hCoV-19/South Africa/KRISP-K002433/2020|EPI ISL 515793|B.1.1.206|South Africa|2020-07-30	0.0001699150	Africa
Africa|hCoV-19/Nigeria/ED18-CV161/2020|EPI ISL 527880|B.1.5|Nigeria|2020-03-25	Africa|hCoV-19/South Africa/KRISP-K002433/2020|EPI ISL 515793|B.1.1.206|South Africa|2020-07-30	0.0002384522	Africa
Africa|hCoV-19/Nigeria/ED20-CV162/2020|EPI ISL 527881|B.1|Nigeria|2020-03-30	Africa|hCoV-19/South Africa/KRISP-K002433/2020|EPI ISL 515793|B.1.1.206|South Africa|2020-07-30	0.0003059063	Africa
Africa|hCoV-19/Nigeria/ED25-CV163/2020|EPI ISL 527882|B.1.5|Nigeria|2020-05-09	Africa|hCoV-19/South Africa/KRISP-K002433/2020|EPI ISL 515793|B.1.1.206|South Africa|2020-07-30	0.0002379069	Africa
Africa|hCoV-19/Nigeria/ED32-CV164/2020|EPI ISL 527883|B.1.5|Nigeria|2020-05-18	Africa|hCoV-19/South Africa/KRISP-K002433/2020|EPI ISL 515793|B.1.1.206|South Africa|2020-07-30	0.0002400247	Africa
Africa|hCoV-19/Nigeria/ED46-CV165/2020|EPI ISL 527884|B.1.1.229|Nigeria|2020-04-24	Africa|hCoV-19/South Africa/KRISP-K002433/2020|EPI ISL 515793|B.1.1.206|South Africa|2020-07-30	0.0002379018	Africa
Africa|hCoV-19/Nigeria/ED48-CV193/2020|EPI ISL 527885|B.1.5|Nigeria|2020-04-26	Africa|hCoV-19/South Africa/KRISP-K002433/2020|EPI ISL 515793|B.1.1.206|South Africa|2020-07-30	0.0002089194	Africa
Africa|hCoV-19/Nigeria/EK025-CV58/2020|EPI ISL 487098|B.1.1.71|Nigeria|2020-04-19	Africa|hCoV-19/South Africa/KRISP-K002433/2020|EPI ISL 515793|B.1.1.206|South Africa|2020-07-30	0.0002437027	Africa
Africa|hCoV-19/Nigeria/EK084-CV50/2020|EPI ISL 487105|B.1.1.71|Nigeria|2020-04-23	Africa|hCoV-19/South Africa/KRISP-K002433/2020|EPI ISL 515793|B.1.1.206|South Africa|2020-07-30	0.0002378995	Africa
Africa|hCoV-19/Nigeria/EK220-CV54/2020|EPI ISL 487102|B.1.1|Nigeria|2020-05-14	Africa|hCoV-19/South Africa/KRISP-K002433/2020|EPI ISL 515793|B.1.1.206|South Africa|2020-07-30	0.0002041566	Africa
Africa|hCoV-19/Nigeria/EK254-CV60/2020|EPI ISL 487096|B.1.1|Nigeria|2020-05-19	Africa|hCoV-19/South Africa/KRISP-K002433/2020|EPI ISL 515793|B.1.1.206|South Africa|2020-07-30	0.0002095456	Africa
Africa|hCoV-19/Nigeria/EK291-CV115/2020|EPI ISL 527887|B.1.1|Nigeria|2020-06-02	Africa|hCoV-19/South Africa/KRISP-K002433/2020|EPI ISL 515793|B.1.1.206|South Africa|2020-07-30	0.0002379162	Africa
Africa|hCoV-19/Nigeria/KW017-CV24/2020|EPI ISL 455362|B.1.255|Nigeria|2020-04-10	Africa|hCoV-19/South Africa/KRISP-K002433/2020|EPI ISL 515793|B.1.1.206|South Africa|2020-07-30	0.0003399178	Africa
Africa|hCoV-19/Nigeria/KW298-CV48/2020|EPI ISL 487107|A|Nigeria|2020-05-08	Africa|hCoV-19/South Africa/KRISP-K002433/2020|EPI ISL 515793|B.1.1.206|South Africa|2020-07-30	0.0005779470	Africa
Africa|hCoV-19/Nigeria/KW326-CV52/2020|EPI ISL 487103|B.1.1|Nigeria|2020-05-09	Africa|hCoV-19/South Africa/KRISP-K002433/2020|EPI ISL 515793|B.1.1.206|South Africa|2020-07-30	0.0001708629	Africa
Africa|hCoV-19/Nigeria/Lagos01/2020|EPI ISL 413550|B.1.1|Nigeria|2020-02-27	Africa|hCoV-19/South Africa/KRISP-K002433/2020|EPI ISL 515793|B.1.1.206|South Africa|2020-07-30	0.0001376594	Africa
Africa|hCoV-19/Nigeria/NG57752/2020|EPI ISL 462992|B.1.1|Nigeria|2020-03	Africa|hCoV-19/South Africa/KRISP-K002433/2020|EPI ISL 515793|B.1.1.206|South Africa|2020-07-30	0.0001701227	Africa
Africa|hCoV-19/Nigeria/OG007-CV22/2020|EPI ISL 455412|B.40|Nigeria|2020-03-29	Africa|hCoV-19/South Africa/KRISP-K002433/2020|EPI ISL 515793|B.1.1.206|South Africa|2020-07-30	0.0005439849	Africa
Africa|hCoV-19/Nigeria/ON191-CV49/2020|EPI ISL 487106|B.1.246|Nigeria|2020-06-30	Africa|hCoV-19/South Africa/KRISP-K002433/2020|EPI ISL 515793|B.1.1.206|South Africa|2020-07-30	0.0003757432	Africa
Africa|hCoV-19/Nigeria/ON505-CV43/2020|EPI ISL 487112|B.1.246|Nigeria|2020-05-24	Africa|hCoV-19/South Africa/KRISP-K002433/2020|EPI ISL 515793|B.1.1.206|South Africa|2020-07-30	0.0004759238	Africa
Africa|hCoV-19/Nigeria/ON507-CV44/2020|EPI ISL 487111|B.1.1.10|Nigeria|2020-05-24	Africa|hCoV-19/South Africa/KRISP-K002433/2020|EPI ISL 515793|B.1.1.206|South Africa|2020-07-30	0.0003062809	Africa
Africa|hCoV-19/Nigeria/ON595-CV121/2020|EPI ISL 527888|B.1.1.90|Nigeria|2020-06-03	Africa|hCoV-19/South Africa/KRISP-K002433/2020|EPI ISL 515793|B.1.1.206|South Africa|2020-07-30	0.0002719046	Africa
Africa|hCoV-19/Nigeria/ON705-CV153/2020|EPI ISL 527889|B.1.1.1|Nigeria|2020-06-09	Africa|hCoV-19/South Africa/KRISP-K002433/2020|EPI ISL 515793|B.1.1.206|South Africa|2020-07-30	0.0003738843	Africa
Africa|hCoV-19/Nigeria/ON752-CV144/2020|EPI ISL 527890|B.1|Nigeria|2020-06-11	Africa|hCoV-19/South Africa/KRISP-K002433/2020|EPI ISL 515793|B.1.1.206|South Africa|2020-07-30	0.0004422359	Africa
Africa|hCoV-19/Nigeria/ON920-CV152/2020|EPI ISL 527891|B.1.1.220|Nigeria|2020-06-16	Africa|hCoV-19/South Africa/KRISP-K002433/2020|EPI ISL 515793|B.1.1.206|South Africa|2020-07-30	0.0002722191	Africa
Africa|hCoV-19/Nigeria/ON969-CV145/2020|EPI ISL 527892|B.1.1|Nigeria|2020-06-17	Africa|hCoV-19/South Africa/KRISP-K002433/2020|EPI ISL 515793|B.1.1.206|South Africa|2020-07-30	0.0002719221	Africa
Africa|hCoV-19/Nigeria/OS016-CV3/2020|EPI ISL 455413|B.40|Nigeria|2020-03-27	Africa|hCoV-19/South Africa/KRISP-K002433/2020|EPI ISL 515793|B.1.1.206|South Africa|2020-07-30	0.0005114832	Africa
Africa|hCoV-19/Nigeria/OS030-CV5/2020|EPI ISL 455415|A|Nigeria|2020-03-29	Africa|hCoV-19/South Africa/KRISP-K002433/2020|EPI ISL 515793|B.1.1.206|South Africa|2020-07-30	0.0006696704	Africa
Africa|hCoV-19/Nigeria/OS055-CV8/2020|EPI ISL 455418|A|Nigeria|2020-03-29	Africa|hCoV-19/South Africa/KRISP-K002433/2020|EPI ISL 515793|B.1.1.206|South Africa|2020-07-30	0.0006634490	Africa
Africa|hCoV-19/Nigeria/OS060-CV9/2020|EPI ISL 455419|B.1|Nigeria|2020-03-29	Africa|hCoV-19/South Africa/KRISP-K002433/2020|EPI ISL 515793|B.1.1.206|South Africa|2020-07-30	0.0004457389	Africa
Africa|hCoV-19/Nigeria/OS070-CV11/2020|EPI ISL 455422|A|Nigeria|2020-03-29	Africa|hCoV-19/South Africa/KRISP-K002433/2020|EPI ISL 515793|B.1.1.206|South Africa|2020-07-30	0.0006459956	Africa
Africa|hCoV-19/Nigeria/OS085-CV14/2020|EPI ISL 455424|A|Nigeria|2020-03-29	Africa|hCoV-19/South Africa/KRISP-K002433/2020|EPI ISL 515793|B.1.1.206|South Africa|2020-07-30	0.0005439499	Africa
Africa|hCoV-19/Nigeria/OS125-CV20/2020|EPI ISL 455427|A|Nigeria|2020-03-29	Africa|hCoV-19/South Africa/KRISP-K002433/2020|EPI ISL 515793|B.1.1.206|South Africa|2020-07-30	0.0006721778	Africa
Africa|hCoV-19/Nigeria/OS294-CV42/2020|EPI ISL 487113|B.1.5|Nigeria|2020-04-23	Africa|hCoV-19/South Africa/KRISP-K002433/2020|EPI ISL 515793|B.1.1.206|South Africa|2020-07-30	0.0003059118	Africa
Africa|hCoV-19/Nigeria/OS524-CV45/2020|EPI ISL 487110|B.1.22|Nigeria|2020-05-11	Africa|hCoV-19/South Africa/KRISP-K002433/2020|EPI ISL 515793|B.1.1.206|South Africa|2020-07-30	0.0003739173	Africa
Africa|hCoV-19/Nigeria/OS589-CV46/2020|EPI ISL 487109|B.1.22|Nigeria|2020-05-29	Africa|hCoV-19/South Africa/KRISP-K002433/2020|EPI ISL 515793|B.1.1.206|South Africa|2020-07-30	0.0004080609	Africa
Africa|hCoV-19/Nigeria/OY008-CV29/2020|EPI ISL 455429|B.1|Nigeria|2020-03-27	Africa|hCoV-19/South Africa/KRISP-K002433/2020|EPI ISL 515793|B.1.1.206|South Africa|2020-07-30	0.0003059062	Africa
Africa|hCoV-19/Nigeria/OY045A-CV35/2020|EPI ISL 455431|B.40|Nigeria|2020-04-02	Africa|hCoV-19/South Africa/KRISP-K002433/2020|EPI ISL 515793|B.1.1.206|South Africa|2020-07-30	0.0005100744	Africa
Africa|hCoV-19/Nigeria/OY094-CV57/2020|EPI ISL 487099|B.1.1.102|Nigeria|2020-04-24	Africa|hCoV-19/South Africa/KRISP-K002433/2020|EPI ISL 515793|B.1.1.206|South Africa|2020-07-30	0.0001699259	Africa
Africa|hCoV-19/Nigeria/OY175-CV51/2020|EPI ISL 487104|B.1|Nigeria|2020-05-03	Africa|hCoV-19/South Africa/KRISP-K002433/2020|EPI ISL 515793|B.1.1.206|South Africa|2020-07-30	0.0003795597	Africa
Africa|hCoV-19/Nigeria/OY233-CV66/2020|EPI ISL 487091|B.1.246|Nigeria|2020-05-13	Africa|hCoV-19/South Africa/KRISP-K002433/2020|EPI ISL 515793|B.1.1.206|South Africa|2020-07-30	0.0005779824	Africa
Africa|hCoV-19/Nigeria/OY260-CV55/2020|EPI ISL 487101|B.1.265|Nigeria|2020-05-16	Africa|hCoV-19/South Africa/KRISP-K002433/2020|EPI ISL 515793|B.1.1.206|South Africa|2020-07-30	0.0004759237	Africa
Africa|hCoV-19/Nigeria/OY592-CV167/2020|EPI ISL 527898|B.1.265|Nigeria|2020-06-10	Africa|hCoV-19/South Africa/KRISP-K002433/2020|EPI ISL 515793|B.1.1.206|South Africa|2020-07-30	0.0005780157	Africa
Africa|hCoV-19/Nigeria/OY595-CV168/2020|EPI ISL 527899|B.1.265|Nigeria|2020-06-09	Africa|hCoV-19/South Africa/KRISP-K002433/2020|EPI ISL 515793|B.1.1.206|South Africa|2020-07-30	0.0005971326	Africa
Africa|hCoV-19/Nigeria/OY598-CV169/2020|EPI ISL 527900|B.1.1|Nigeria|2020-06-09	Africa|hCoV-19/South Africa/KRISP-K002433/2020|EPI ISL 515793|B.1.1.206|South Africa|2020-07-30	0.0003826577	Africa
Africa|hCoV-19/Nigeria/OY605-CV170/2020|EPI ISL 527901|B.1.1|Nigeria|2020-06-12	Africa|hCoV-19/South Africa/KRISP-K002433/2020|EPI ISL 515793|B.1.1.206|South Africa|2020-07-30	0.0004078809	Africa
Africa|hCoV-19/Nigeria/OY608-CV172/2020|EPI ISL 527903|B.1.1|Nigeria|2020-06-11	Africa|hCoV-19/South Africa/KRISP-K002433/2020|EPI ISL 515793|B.1.1.206|South Africa|2020-07-30	0.0002745380	Africa
Africa|hCoV-19/Nigeria/OY612-CV173/2020|EPI ISL 527904|B.1.1|Nigeria|2020-06-13	Africa|hCoV-19/South Africa/KRISP-K002433/2020|EPI ISL 515793|B.1.1.206|South Africa|2020-07-30	0.0002721392	Africa
Africa|hCoV-19/Nigeria/OY616-CV174/2020|EPI ISL 527905|B.1.1|Nigeria|2020-06-12	Africa|hCoV-19/South Africa/KRISP-K002433/2020|EPI ISL 515793|B.1.1.206|South Africa|2020-07-30	0.0004084928	Africa
Africa|hCoV-19/Nigeria/OY625-CV182/2020|EPI ISL 527909|B.1.1|Nigeria|2020-06-13	Africa|hCoV-19/South Africa/KRISP-K002433/2020|EPI ISL 515793|B.1.1.206|South Africa|2020-07-30	0.0002751807	Africa
Africa|hCoV-19/Nigeria/OY626-CV183/2020|EPI ISL 527910|B.1.1|Nigeria|2020-06-13	Africa|hCoV-19/South Africa/KRISP-K002433/2020|EPI ISL 515793|B.1.1.206|South Africa|2020-07-30	0.0002741339	Africa
Africa|hCoV-19/Nigeria/OY627-CV184/2020|EPI ISL 527911|B.1.1|Nigeria|2020-06-13	Africa|hCoV-19/South Africa/KRISP-K002433/2020|EPI ISL 515793|B.1.1.206|South Africa|2020-07-30	0.0001359798	Africa
Africa|hCoV-19/Nigeria/OY628-CV185/2020|EPI ISL 527912|B.1.1|Nigeria|2020-06-13	Africa|hCoV-19/South Africa/KRISP-K002433/2020|EPI ISL 515793|B.1.1.206|South Africa|2020-07-30	0.0003739082	Africa
Africa|hCoV-19/Nigeria/OY633-CV189/2020|EPI ISL 527914|B.1.1.71|Nigeria|2020-06-16	Africa|hCoV-19/South Africa/KRISP-K002433/2020|EPI ISL 515793|B.1.1.206|South Africa|2020-07-30	0.0003398947	Africa
Africa|hCoV-19/Nigeria/OY636-CV192/2020|EPI ISL 527915|B.1.1|Nigeria|2020-06-17	Africa|hCoV-19/South Africa/KRISP-K002433/2020|EPI ISL 515793|B.1.1.206|South Africa|2020-07-30	0.0002378908	Africa
Africa|hCoV-19/Senegal/003/2020|EPI ISL 418206|B.1.356|Senegal|2020-02-28	Africa|hCoV-19/South Africa/KRISP-K002433/2020|EPI ISL 515793|B.1.1.206|South Africa|2020-07-30	0.0003066775	Africa
Africa|hCoV-19/Senegal/016/2020|EPI ISL 418207|B.1.356|Senegal|2020-03-02	Africa|hCoV-19/South Africa/KRISP-K002433/2020|EPI ISL 515793|B.1.1.206|South Africa|2020-07-30	0.0003059062	Africa
Africa|hCoV-19/Senegal/020/2020|EPI ISL 418208|B.1.356|Senegal|2020-03-04	Africa|hCoV-19/South Africa/KRISP-K002433/2020|EPI ISL 515793|B.1.1.206|South Africa|2020-07-30	0.0003067716	Africa
Africa|hCoV-19/Senegal/026/2020|EPI ISL 418209|B.1.356|Senegal|2020-03-03	Africa|hCoV-19/South Africa/KRISP-K002433/2020|EPI ISL 515793|B.1.1.206|South Africa|2020-07-30	0.0003399029	Africa
Africa|hCoV-19/Senegal/073/2020|EPI ISL 418210|B.1|Senegal|2020-03-10	Africa|hCoV-19/South Africa/KRISP-K002433/2020|EPI ISL 515793|B.1.1.206|South Africa|2020-07-30	0.0002379174	Africa
Africa|hCoV-19/Senegal/082/2020|EPI ISL 418211|B.1|Senegal|2020-03-11	Africa|hCoV-19/South Africa/KRISP-K002433/2020|EPI ISL 515793|B.1.1.206|South Africa|2020-07-30	0.0002380306	Africa
Africa|hCoV-19/Senegal/087/2020|EPI ISL 418212|B.1|Senegal|2020-03-11	Africa|hCoV-19/South Africa/KRISP-K002433/2020|EPI ISL 515793|B.1.1.206|South Africa|2020-07-30	0.0002386391	Africa
Africa|hCoV-19/Senegal/094/2020|EPI ISL 418213|B.1|Senegal|2020-03-12	Africa|hCoV-19/South Africa/KRISP-K002433/2020|EPI ISL 515793|B.1.1.206|South Africa|2020-07-30	0.0002721702	Africa
Africa|hCoV-19/Senegal/102/2020|EPI ISL 418214|B.1|Senegal|2020-03-12	Africa|hCoV-19/South Africa/KRISP-K002433/2020|EPI ISL 515793|B.1.1.206|South Africa|2020-07-30	0.0002118512	Africa
Africa|hCoV-19/Senegal/119/2020|EPI ISL 418215|B.1|Senegal|2020-03-12	Africa|hCoV-19/South Africa/KRISP-K002433/2020|EPI ISL 515793|B.1.1.206|South Africa|2020-07-30	0.0003083120	Africa
Africa|hCoV-19/Senegal/1351/2020|EPI ISL 480556|B.6|Senegal|2020-03-28	Africa|hCoV-19/South Africa/KRISP-K002433/2020|EPI ISL 515793|B.1.1.206|South Africa|2020-07-30	0.0005111225	Africa
Africa|hCoV-19/Senegal/136/2020|EPI ISL 418216|A.2|Senegal|2020-03-13	Africa|hCoV-19/South Africa/KRISP-K002433/2020|EPI ISL 515793|B.1.1.206|South Africa|2020-07-30	0.0005779704	Africa
Africa|hCoV-19/Senegal/139/2020|EPI ISL 418217|B.1|Senegal|2020-03-13	Africa|hCoV-19/South Africa/KRISP-K002433/2020|EPI ISL 515793|B.1.1.206|South Africa|2020-07-30	0.0002736632	Africa
Africa|hCoV-19/Senegal/1683/2020|EPI ISL 480783|B.1|Senegal|2020-03-31	Africa|hCoV-19/South Africa/KRISP-K002433/2020|EPI ISL 515793|B.1.1.206|South Africa|2020-07-30	0.0002384823	Africa
Africa|hCoV-19/Senegal/1749/2020|EPI ISL 480787|B.1|Senegal|2020-03-31	Africa|hCoV-19/South Africa/KRISP-K002433/2020|EPI ISL 515793|B.1.1.206|South Africa|2020-07-30	0.0002731365	Africa
Africa|hCoV-19/Senegal/1966/2020|EPI ISL 480789|A.11|Senegal|2020-04-01	Africa|hCoV-19/South Africa/KRISP-K002433/2020|EPI ISL 515793|B.1.1.206|South Africa|2020-07-30	0.0005782225	Africa
Africa|hCoV-19/Senegal/2840/2020|EPI ISL 481220|B.1|Senegal|2020-04-06	Africa|hCoV-19/South Africa/KRISP-K002433/2020|EPI ISL 515793|B.1.1.206|South Africa|2020-07-30	0.0004548112	Africa
Africa|hCoV-19/Senegal/2865/2020|EPI ISL 481234|B.1|Senegal|2020-04-07	Africa|hCoV-19/South Africa/KRISP-K002433/2020|EPI ISL 515793|B.1.1.206|South Africa|2020-07-30	0.0004506511	Africa
Africa|hCoV-19/Senegal/306/2020|EPI ISL 420069|B.3|Senegal|2020-03-17	Africa|hCoV-19/South Africa/KRISP-K002433/2020|EPI ISL 515793|B.1.1.206|South Africa|2020-07-30	0.0004079115	Africa
Africa|hCoV-19/Senegal/315/2020|EPI ISL 420070|B.1|Senegal|2020-03-17	Africa|hCoV-19/South Africa/KRISP-K002433/2020|EPI ISL 515793|B.1.1.206|South Africa|2020-07-30	0.0003058928	Africa
Africa|hCoV-19/Senegal/328/2020|EPI ISL 420071|B.1|Senegal|2020-03-17	Africa|hCoV-19/South Africa/KRISP-K002433/2020|EPI ISL 515793|B.1.1.206|South Africa|2020-07-30	0.0005553015	Africa
Africa|hCoV-19/Senegal/3331/2020|EPI ISL 481235|B.1.5|Senegal|2020-04-09	Africa|hCoV-19/South Africa/KRISP-K002433/2020|EPI ISL 515793|B.1.1.206|South Africa|2020-07-30	0.0002380931	Africa
Africa|hCoV-19/Senegal/370/2020|EPI ISL 420072|B.1|Senegal|2020-03-18	Africa|hCoV-19/South Africa/KRISP-K002433/2020|EPI ISL 515793|B.1.1.206|South Africa|2020-07-30	0.0003066880	Africa
Africa|hCoV-19/Senegal/382/2020|EPI ISL 420073|B.1|Senegal|2020-03-19	Africa|hCoV-19/South Africa/KRISP-K002433/2020|EPI ISL 515793|B.1.1.206|South Africa|2020-07-30	0.0003399328	Africa
Africa|hCoV-19/Senegal/45436/2020|EPI ISL 498238|B.1.1|Senegal|2020-05-27	Africa|hCoV-19/South Africa/KRISP-K002433/2020|EPI ISL 515793|B.1.1.206|South Africa|2020-07-30	0.0002039846	Africa
Africa|hCoV-19/Senegal/45557/2020|EPI ISL 498239|B.1.1|Senegal|2020-05-27	Africa|hCoV-19/South Africa/KRISP-K002433/2020|EPI ISL 515793|B.1.1.206|South Africa|2020-07-30	0.0003082739	Africa
Africa|hCoV-19/Senegal/52357/2020|EPI ISL 498240|B.1.5.12|Senegal|2020-06-03	Africa|hCoV-19/South Africa/KRISP-K002433/2020|EPI ISL 515793|B.1.1.206|South Africa|2020-07-30	0.0005010674	Africa
Africa|hCoV-19/Senegal/52907/2020|EPI ISL 498241|B.1.5.12|Senegal|2020-06-05	Africa|hCoV-19/South Africa/KRISP-K002433/2020|EPI ISL 515793|B.1.1.206|South Africa|2020-07-30	0.0007032754	Africa
Africa|hCoV-19/Senegal/55499/2020|EPI ISL 498242|B.1.5|Senegal|2020-06-07	Africa|hCoV-19/South Africa/KRISP-K002433/2020|EPI ISL 515793|B.1.1.206|South Africa|2020-07-30	0.0003064521	Africa
Africa|hCoV-19/Senegal/55703/2020|EPI ISL 477148|B.1.356|Senegal|2020-06-07	Africa|hCoV-19/South Africa/KRISP-K002433/2020|EPI ISL 515793|B.1.1.206|South Africa|2020-07-30	0.0004224731	Africa
Africa|hCoV-19/Senegal/55728/2020|EPI ISL 477150|B.1.5.12|Senegal|2020-06-07	Africa|hCoV-19/South Africa/KRISP-K002433/2020|EPI ISL 515793|B.1.1.206|South Africa|2020-07-30	0.0004114799	Africa
Africa|hCoV-19/Senegal/55738/2020|EPI ISL 477141|B.1.5.12|Senegal|2020-06-07	Africa|hCoV-19/South Africa/KRISP-K002433/2020|EPI ISL 515793|B.1.1.206|South Africa|2020-07-30	0.0005251434	Africa
Africa|hCoV-19/Senegal/55752/2020|EPI ISL 477149|B.1.5.12|Senegal|2020-06-07	Africa|hCoV-19/South Africa/KRISP-K002433/2020|EPI ISL 515793|B.1.1.206|South Africa|2020-07-30	0.0003798309	Africa
Africa|hCoV-19/Senegal/57065/2020|EPI ISL 476148|B.1.1.44|Senegal|2020-06-09	Africa|hCoV-19/South Africa/KRISP-K002433/2020|EPI ISL 515793|B.1.1.206|South Africa|2020-07-30	0.0002724258	Africa
Africa|hCoV-19/Senegal/5718/2020|EPI ISL 481236|B.1|Senegal|2020-04-18	Africa|hCoV-19/South Africa/KRISP-K002433/2020|EPI ISL 515793|B.1.1.206|South Africa|2020-07-30	0.0003074917	Africa
Africa|hCoV-19/Senegal/57273/2020|EPI ISL 498243|B.1.5.12|Senegal|2020-06-07	Africa|hCoV-19/South Africa/KRISP-K002433/2020|EPI ISL 515793|B.1.1.206|South Africa|2020-07-30	0.0004079239	Africa
Africa|hCoV-19/Senegal/57476/2020|EPI ISL 476149|B.1.5.12|Senegal|2020-06-06	Africa|hCoV-19/South Africa/KRISP-K002433/2020|EPI ISL 515793|B.1.1.206|South Africa|2020-07-30	0.0005470795	Africa
Africa|hCoV-19/Senegal/57503/2020|EPI ISL 498244|B.1.5.12|Senegal|2020-06-09	Africa|hCoV-19/South Africa/KRISP-K002433/2020|EPI ISL 515793|B.1.1.206|South Africa|2020-07-30	0.0005367405	Africa
Africa|hCoV-19/Senegal/57540/2020|EPI ISL 476491|B.1.5.12|Senegal|2020-06-09	Africa|hCoV-19/South Africa/KRISP-K002433/2020|EPI ISL 515793|B.1.1.206|South Africa|2020-07-30	0.0006187595	Africa
Africa|hCoV-19/Senegal/5766/2020|EPI ISL 481237|B.1.5.12|Senegal|2020-04-17	Africa|hCoV-19/South Africa/KRISP-K002433/2020|EPI ISL 515793|B.1.1.206|South Africa|2020-07-30	0.0004079277	Africa
Africa|hCoV-19/Senegal/5770/2020|EPI ISL 481238|B.1|Senegal|2020-04-17	Africa|hCoV-19/South Africa/KRISP-K002433/2020|EPI ISL 515793|B.1.1.206|South Africa|2020-07-30	0.0002825971	Africa
Africa|hCoV-19/Senegal/5785/2020|EPI ISL 481239|B.1.5.12|Senegal|2020-04-17	Africa|hCoV-19/South Africa/KRISP-K002433/2020|EPI ISL 515793|B.1.1.206|South Africa|2020-07-30	0.0003740372	Africa
Africa|hCoV-19/Senegal/5971/2020|EPI ISL 481240|B.1.5|Senegal|2020-04-18	Africa|hCoV-19/South Africa/KRISP-K002433/2020|EPI ISL 515793|B.1.1.206|South Africa|2020-07-30	0.0002737132	Africa
Africa|hCoV-19/Senegal/5986/2020|EPI ISL 481243|B.1|Senegal|2020-04-18	Africa|hCoV-19/South Africa/KRISP-K002433/2020|EPI ISL 515793|B.1.1.206|South Africa|2020-07-30	0.0003740245	Africa
Africa|hCoV-19/Senegal/600/2020|EPI ISL 420074|B.1.5|Senegal|2020-03-20	Africa|hCoV-19/South Africa/KRISP-K002433/2020|EPI ISL 515793|B.1.1.206|South Africa|2020-07-30	0.0002719121	Africa
Africa|hCoV-19/Senegal/611/2020|EPI ISL 420076|B.1|Senegal|2020-03-20	Africa|hCoV-19/South Africa/KRISP-K002433/2020|EPI ISL 515793|B.1.1.206|South Africa|2020-07-30	0.0003059198	Africa
Africa|hCoV-19/Senegal/618/2020|EPI ISL 420077|A|Senegal|2020-03-20	Africa|hCoV-19/South Africa/KRISP-K002433/2020|EPI ISL 515793|B.1.1.206|South Africa|2020-07-30	0.0005099202	Africa
Africa|hCoV-19/Senegal/620/2020|EPI ISL 420078|A.11|Senegal|2020-03-20	Africa|hCoV-19/South Africa/KRISP-K002433/2020|EPI ISL 515793|B.1.1.206|South Africa|2020-07-30	0.0005452288	Africa
Africa|hCoV-19/Senegal/62365/2020|EPI ISL 476492|B.1.5.12|Senegal|2020-06-10	Africa|hCoV-19/South Africa/KRISP-K002433/2020|EPI ISL 515793|B.1.1.206|South Africa|2020-07-30	0.0003739186	Africa
Africa|hCoV-19/Senegal/62368/2020|EPI ISL 476493|B.1.1|Senegal|2020-06-10	Africa|hCoV-19/South Africa/KRISP-K002433/2020|EPI ISL 515793|B.1.1.206|South Africa|2020-07-30	0.0001359260	Africa
Africa|hCoV-19/Senegal/62431/2020|EPI ISL 498247|B.1.5.12|Senegal|2020-06-10	Africa|hCoV-19/South Africa/KRISP-K002433/2020|EPI ISL 515793|B.1.1.206|South Africa|2020-07-30	0.0003450795	Africa
Africa|hCoV-19/Senegal/62872/2020|EPI ISL 476494|B.1.5.12|Senegal|2020-06-11	Africa|hCoV-19/South Africa/KRISP-K002433/2020|EPI ISL 515793|B.1.1.206|South Africa|2020-07-30	0.0003747301	Africa
Africa|hCoV-19/Senegal/62874/2020|EPI ISL 476495|B.1.5.12|Senegal|2020-06-11	Africa|hCoV-19/South Africa/KRISP-K002433/2020|EPI ISL 515793|B.1.1.206|South Africa|2020-07-30	0.0004432519	Africa
Africa|hCoV-19/Senegal/63263/2020|EPI ISL 498249|B.1.5.12|Senegal|2020-06-11	Africa|hCoV-19/South Africa/KRISP-K002433/2020|EPI ISL 515793|B.1.1.206|South Africa|2020-07-30	0.0003760090	Africa
Africa|hCoV-19/Senegal/63728/2020|EPI ISL 476497|B.1.356|Senegal|2020-06-12	Africa|hCoV-19/South Africa/KRISP-K002433/2020|EPI ISL 515793|B.1.1.206|South Africa|2020-07-30	0.0004145352	Africa
Africa|hCoV-19/Senegal/63742/2020|EPI ISL 476514|B.1.5.12|Senegal|2020-06-12	Africa|hCoV-19/South Africa/KRISP-K002433/2020|EPI ISL 515793|B.1.1.206|South Africa|2020-07-30	0.0004079275	Africa
Africa|hCoV-19/Senegal/640/2020|EPI ISL 420079|B.1|Senegal|2020-03-20	Africa|hCoV-19/South Africa/KRISP-K002433/2020|EPI ISL 515793|B.1.1.206|South Africa|2020-07-30	0.0005584677	Africa
Africa|hCoV-19/Senegal/64033/2020|EPI ISL 485715|B.1.5|Senegal|2020-06-12	Africa|hCoV-19/South Africa/KRISP-K002433/2020|EPI ISL 515793|B.1.1.206|South Africa|2020-07-30	0.0003739186	Africa
Africa|hCoV-19/Senegal/64076/2020|EPI ISL 485716|B.1|Senegal|2020-06-12	Africa|hCoV-19/South Africa/KRISP-K002433/2020|EPI ISL 515793|B.1.1.206|South Africa|2020-07-30	0.0006461204	Africa
Africa|hCoV-19/Senegal/64096/2020|EPI ISL 485717|B.1.5.12|Senegal|2020-06-12	Africa|hCoV-19/South Africa/KRISP-K002433/2020|EPI ISL 515793|B.1.1.206|South Africa|2020-07-30	0.0004109952	Africa
Africa|hCoV-19/Senegal/64101/2020|EPI ISL 476516|B.1.5.12|Senegal|2020-06-12	Africa|hCoV-19/South Africa/KRISP-K002433/2020|EPI ISL 515793|B.1.1.206|South Africa|2020-07-30	0.0004094725	Africa
Africa|hCoV-19/Senegal/64163/2020|EPI ISL 477159|B.1.5.12|Senegal|2020-06-12	Africa|hCoV-19/South Africa/KRISP-K002433/2020|EPI ISL 515793|B.1.1.206|South Africa|2020-07-30	0.0005922433	Africa
Africa|hCoV-19/Senegal/64166/2020|EPI ISL 476558|B.1.5.12|Senegal|2020-06-12	Africa|hCoV-19/South Africa/KRISP-K002433/2020|EPI ISL 515793|B.1.1.206|South Africa|2020-07-30	0.0005803426	Africa
Africa|hCoV-19/Senegal/6427/2020|EPI ISL 486873|B.1.5|Senegal|2020-04-20	Africa|hCoV-19/South Africa/KRISP-K002433/2020|EPI ISL 515793|B.1.1.206|South Africa|2020-07-30	0.0002724638	Africa
Africa|hCoV-19/Senegal/6430/2020|EPI ISL 486872|B.1.1|Senegal|2020-04-11	Africa|hCoV-19/South Africa/KRISP-K002433/2020|EPI ISL 515793|B.1.1.206|South Africa|2020-07-30	0.0001022910	Africa
Africa|hCoV-19/Senegal/64709/2020|EPI ISL 476560|B.1.5.12|Senegal|2020-06-13	Africa|hCoV-19/South Africa/KRISP-K002433/2020|EPI ISL 515793|B.1.1.206|South Africa|2020-07-30	0.0009163641	Africa
Africa|hCoV-19/Senegal/64716/2020|EPI ISL 498250|B.1.5.12|Senegal|2020-06-13	Africa|hCoV-19/South Africa/KRISP-K002433/2020|EPI ISL 515793|B.1.1.206|South Africa|2020-07-30	0.0003409816	Africa
Africa|hCoV-19/Senegal/64729/2020|EPI ISL 477155|B.1.1.44|Senegal|2020-06-11	Africa|hCoV-19/South Africa/KRISP-K002433/2020|EPI ISL 515793|B.1.1.206|South Africa|2020-07-30	0.0003417248	Africa
Africa|hCoV-19/Senegal/64763/2020|EPI ISL 476562|B.1.292|Senegal|2020-06-13	Africa|hCoV-19/South Africa/KRISP-K002433/2020|EPI ISL 515793|B.1.1.206|South Africa|2020-07-30	0.0003739335	Africa
Africa|hCoV-19/Senegal/64766/2020|EPI ISL 476564|B.1.5.12|Senegal|2020-06-13	Africa|hCoV-19/South Africa/KRISP-K002433/2020|EPI ISL 515793|B.1.1.206|South Africa|2020-07-30	0.0004418919	Africa
Africa|hCoV-19/Senegal/64771/2020|EPI ISL 482874|B.1.1.44|Senegal|2020-06-13	Africa|hCoV-19/South Africa/KRISP-K002433/2020|EPI ISL 515793|B.1.1.206|South Africa|2020-07-30	0.0003399363	Africa
Africa|hCoV-19/Senegal/64772/2020|EPI ISL 477154|B.1.5.12|Senegal|2020-06-13	Africa|hCoV-19/South Africa/KRISP-K002433/2020|EPI ISL 515793|B.1.1.206|South Africa|2020-07-30	0.0005254115	Africa
Africa|hCoV-19/Senegal/6481/2020|EPI ISL 486871|B.1.5|Senegal|2020-04-21	Africa|hCoV-19/South Africa/KRISP-K002433/2020|EPI ISL 515793|B.1.1.206|South Africa|2020-07-30	0.0002387099	Africa
Africa|hCoV-19/Senegal/64916/2020|EPI ISL 477156|B.1.5.12|Senegal|2020-06-13	Africa|hCoV-19/South Africa/KRISP-K002433/2020|EPI ISL 515793|B.1.1.206|South Africa|2020-07-30	0.0004100155	Africa
Africa|hCoV-19/Senegal/64932/2020|EPI ISL 476569|B.1.1.44|Senegal|2020-06-13	Africa|hCoV-19/South Africa/KRISP-K002433/2020|EPI ISL 515793|B.1.1.206|South Africa|2020-07-30	0.0002039527	Africa
Africa|hCoV-19/Senegal/64969/2020|EPI ISL 476570|B.1.5.12|Senegal|2020-06-13	Africa|hCoV-19/South Africa/KRISP-K002433/2020|EPI ISL 515793|B.1.1.206|South Africa|2020-07-30	0.0006670416	Africa
Africa|hCoV-19/Senegal/65030/2020|EPI ISL 476572|B.1.5.12|Senegal|2020-06-14	Africa|hCoV-19/South Africa/KRISP-K002433/2020|EPI ISL 515793|B.1.1.206|South Africa|2020-07-30	0.0003738927	Africa
Africa|hCoV-19/Senegal/65052/2020|EPI ISL 476574|B.1.5|Senegal|2020-06-13	Africa|hCoV-19/South Africa/KRISP-K002433/2020|EPI ISL 515793|B.1.1.206|South Africa|2020-07-30	0.0003415592	Africa
Africa|hCoV-19/Senegal/65428/2020|EPI ISL 485712|B.1.5.12|Senegal|2020-06-14	Africa|hCoV-19/South Africa/KRISP-K002433/2020|EPI ISL 515793|B.1.1.206|South Africa|2020-07-30	0.0005806722	Africa
Africa|hCoV-19/Senegal/65481/2020|EPI ISL 477151|B.1.1|Senegal|2020-06-14	Africa|hCoV-19/South Africa/KRISP-K002433/2020|EPI ISL 515793|B.1.1.206|South Africa|2020-07-30	0.0002788665	Africa
Africa|hCoV-19/Senegal/65548/2020|EPI ISL 477153|B.1.5.12|Senegal|2020-06-14	Africa|hCoV-19/South Africa/KRISP-K002433/2020|EPI ISL 515793|B.1.1.206|South Africa|2020-07-30	0.0005268374	Africa
Africa|hCoV-19/Senegal/65601/2020|EPI ISL 485713|B.1.5.12|Senegal|2020-06-14	Africa|hCoV-19/South Africa/KRISP-K002433/2020|EPI ISL 515793|B.1.1.206|South Africa|2020-07-30	0.0003739020	Africa
Africa|hCoV-19/Senegal/659/2020|EPI ISL 480554|B.1|Senegal|2020-03-21	Africa|hCoV-19/South Africa/KRISP-K002433/2020|EPI ISL 515793|B.1.1.206|South Africa|2020-07-30	0.0003408260	Africa
Africa|hCoV-19/Senegal/6597/2020|EPI ISL 486870|B.1.356|Senegal|2020-04-23	Africa|hCoV-19/South Africa/KRISP-K002433/2020|EPI ISL 515793|B.1.1.206|South Africa|2020-07-30	0.0003399028	Africa
Africa|hCoV-19/Senegal/6619/2020|EPI ISL 498230|B.1|Senegal|2020-04-21	Africa|hCoV-19/South Africa/KRISP-K002433/2020|EPI ISL 515793|B.1.1.206|South Africa|2020-07-30	0.0003398959	Africa
Africa|hCoV-19/Senegal/6626/2020|EPI ISL 498229|B.1|Senegal|2020-04-21	Africa|hCoV-19/South Africa/KRISP-K002433/2020|EPI ISL 515793|B.1.1.206|South Africa|2020-07-30	0.0003741004	Africa
Africa|hCoV-19/Senegal/66298/2020|EPI ISL 485708|B.1.5.12|Senegal|2020-06-15	Africa|hCoV-19/South Africa/KRISP-K002433/2020|EPI ISL 515793|B.1.1.206|South Africa|2020-07-30	0.0005780608	Africa
Africa|hCoV-19/Senegal/66443/2020|EPI ISL 485711|B.1.1|Senegal|2020-06-15	Africa|hCoV-19/South Africa/KRISP-K002433/2020|EPI ISL 515793|B.1.1.206|South Africa|2020-07-30	0.0003782871	Africa
Africa|hCoV-19/Senegal/66458/2020|EPI ISL 485710|B.1.1|Senegal|2020-06-15	Africa|hCoV-19/South Africa/KRISP-K002433/2020|EPI ISL 515793|B.1.1.206|South Africa|2020-07-30	0.0001699185	Africa
Africa|hCoV-19/Senegal/6751/2020|EPI ISL 486859|B.1.1|Senegal|2020-04-21	Africa|hCoV-19/South Africa/KRISP-K002433/2020|EPI ISL 515793|B.1.1.206|South Africa|2020-07-30	0.0002064052	Africa
Africa|hCoV-19/Senegal/6762/2020|EPI ISL 486869|B.1.5.12|Senegal|2020-04-21	Africa|hCoV-19/South Africa/KRISP-K002433/2020|EPI ISL 515793|B.1.1.206|South Africa|2020-07-30	0.0005299505	Africa
Africa|hCoV-19/Senegal/68303/2020|EPI ISL 477143|B.1.5.12|Senegal|2020-06-17	Africa|hCoV-19/South Africa/KRISP-K002433/2020|EPI ISL 515793|B.1.1.206|South Africa|2020-07-30	0.0004111751	Africa
Africa|hCoV-19/Senegal/68349/2020|EPI ISL 485635|B.1.5.12|Senegal|2020-06-18	Africa|hCoV-19/South Africa/KRISP-K002433/2020|EPI ISL 515793|B.1.1.206|South Africa|2020-07-30	0.0005099081	Africa
Africa|hCoV-19/Senegal/6837/2020|EPI ISL 486868|B.1.272|Senegal|2020-04-21	Africa|hCoV-19/South Africa/KRISP-K002433/2020|EPI ISL 515793|B.1.1.206|South Africa|2020-07-30	0.0004120155	Africa
Africa|hCoV-19/Senegal/6839/2020|EPI ISL 486867|B.1|Senegal|2020-04-23	Africa|hCoV-19/South Africa/KRISP-K002433/2020|EPI ISL 515793|B.1.1.206|South Africa|2020-07-30	0.0003759273	Africa
Africa|hCoV-19/Senegal/68458/2020|EPI ISL 482878|B.1.1|Senegal|2020-06-18	Africa|hCoV-19/South Africa/KRISP-K002433/2020|EPI ISL 515793|B.1.1.206|South Africa|2020-07-30	0.0001699186	Africa
Africa|hCoV-19/Senegal/6847/2020|EPI ISL 486865|B.1.272|Senegal|2020-04-02	Africa|hCoV-19/South Africa/KRISP-K002433/2020|EPI ISL 515793|B.1.1.206|South Africa|2020-07-30	0.0004079181	Africa
Africa|hCoV-19/Senegal/68488/2020|EPI ISL 482877|B.1.356|Senegal|2020-06-17	Africa|hCoV-19/South Africa/KRISP-K002433/2020|EPI ISL 515793|B.1.1.206|South Africa|2020-07-30	0.0004759030	Africa
Africa|hCoV-19/Senegal/68525/2020|EPI ISL 477142|B.1.1|Senegal|2020-06-17	Africa|hCoV-19/South Africa/KRISP-K002433/2020|EPI ISL 515793|B.1.1.206|South Africa|2020-07-30	0.0003839691	Africa
Africa|hCoV-19/Senegal/68548/2020|EPI ISL 482876|B.1.5.12|Senegal|2020-06-17	Africa|hCoV-19/South Africa/KRISP-K002433/2020|EPI ISL 515793|B.1.1.206|South Africa|2020-07-30	0.0003443533	Africa
Africa|hCoV-19/Senegal/68550/2020|EPI ISL 482875|B.1.5.12|Senegal|2020-06-16	Africa|hCoV-19/South Africa/KRISP-K002433/2020|EPI ISL 515793|B.1.1.206|South Africa|2020-07-30	0.0003745296	Africa
Africa|hCoV-19/Senegal/6914/2020|EPI ISL 498237|B.1.5|Senegal|2020-04-24	Africa|hCoV-19/South Africa/KRISP-K002433/2020|EPI ISL 515793|B.1.1.206|South Africa|2020-07-30	0.0003820057	Africa
Africa|hCoV-19/Senegal/6934/2020|EPI ISL 498235|B.1.5.12|Senegal|2020-04-22	Africa|hCoV-19/South Africa/KRISP-K002433/2020|EPI ISL 515793|B.1.1.206|South Africa|2020-07-30	0.0004788912	Africa
Africa|hCoV-19/Senegal/70339/2020|EPI ISL 477146|B.1.5.12|Senegal|2020-06-20	Africa|hCoV-19/South Africa/KRISP-K002433/2020|EPI ISL 515793|B.1.1.206|South Africa|2020-07-30	0.0004516071	Africa
Africa|hCoV-19/Senegal/70427/2020|EPI ISL 477144|B.1.5.12|Senegal|2020-06-20	Africa|hCoV-19/South Africa/KRISP-K002433/2020|EPI ISL 515793|B.1.1.206|South Africa|2020-07-30	0.0004526871	Africa
Africa|hCoV-19/Senegal/70440/2020|EPI ISL 477145|B.1.5.12|Senegal|2020-06-19	Africa|hCoV-19/South Africa/KRISP-K002433/2020|EPI ISL 515793|B.1.1.206|South Africa|2020-07-30	0.0005235119	Africa
Africa|hCoV-19/Senegal/83493/2020|EPI ISL 498252|B.1.1.44|Senegal|2020-07-09	Africa|hCoV-19/South Africa/KRISP-K002433/2020|EPI ISL 515793|B.1.1.206|South Africa|2020-07-30	0.0004535361	Africa
Africa|hCoV-19/Senegal/9068/2020|EPI ISL 498236|B.1.356|Senegal|2020-04-24	Africa|hCoV-19/South Africa/KRISP-K002433/2020|EPI ISL 515793|B.1.1.206|South Africa|2020-07-30	0.0003402267	Africa
Africa|hCoV-19/Senegal/9250/2020|EPI ISL 486866|B.1.1|Senegal|2020-04-22	Africa|hCoV-19/South Africa/KRISP-K002433/2020|EPI ISL 515793|B.1.1.206|South Africa|2020-07-30	0.0003739008	Africa
Africa|hCoV-19/Senegal/9256/2020|EPI ISL 486864|B.1.1|Senegal|2020-04-23	Africa|hCoV-19/South Africa/KRISP-K002433/2020|EPI ISL 515793|B.1.1.206|South Africa|2020-07-30	0.0003434197	Africa
Africa|hCoV-19/Senegal/9369/2020|EPI ISL 486863|B.1.5|Senegal|2020-04-25	Africa|hCoV-19/South Africa/KRISP-K002433/2020|EPI ISL 515793|B.1.1.206|South Africa|2020-07-30	0.0002379072	Africa
Africa|hCoV-19/Senegal/9392/2020|EPI ISL 486862|B.1.1|Senegal|2020-04-25	Africa|hCoV-19/South Africa/KRISP-K002433/2020|EPI ISL 515793|B.1.1.206|South Africa|2020-07-30	0.0002390270	Africa
Africa|hCoV-19/Senegal/9439/2020|EPI ISL 486861|B.1.1.44|Senegal|2020-04-25	Africa|hCoV-19/South Africa/KRISP-K002433/2020|EPI ISL 515793|B.1.1.206|South Africa|2020-07-30	0.0001699532	Africa
Africa|hCoV-19/Senegal/9615/2020|EPI ISL 486860|B.1.5.12|Senegal|2020-04-25	Africa|hCoV-19/South Africa/KRISP-K002433/2020|EPI ISL 515793|B.1.1.206|South Africa|2020-07-30	0.0003398959	Africa
Africa|hCoV-19/Senegal/9819/2020|EPI ISL 498233|B.1|Senegal|2020-04-25	Africa|hCoV-19/South Africa/KRISP-K002433/2020|EPI ISL 515793|B.1.1.206|South Africa|2020-07-30	0.0004153492	Africa
Africa|hCoV-19/Senegal/9821/2020|EPI ISL 498232|B.1.356|Senegal|2020-04-25	Africa|hCoV-19/South Africa/KRISP-K002433/2020|EPI ISL 515793|B.1.1.206|South Africa|2020-07-30	0.0003095110	Africa
Africa|hCoV-19/Senegal/9838/2020|EPI ISL 498231|B.1.272|Senegal|2020-04-25	Africa|hCoV-19/South Africa/KRISP-K002433/2020|EPI ISL 515793|B.1.1.206|South Africa|2020-07-30	0.0004458098	Africa
Africa|hCoV-19/Sierra Leone/KGH-G-8548/2020|EPI ISL 512811|B.1|Sierra Leone|2020-03-30	Africa|hCoV-19/South Africa/KRISP-K002433/2020|EPI ISL 515793|B.1.1.206|South Africa|2020-07-30	0.0003399329	Africa
Africa|hCoV-19/Sierra Leone/KGH-G-8549/2020|EPI ISL 512812|B.1.1|Sierra Leone|2020-03-31	Africa|hCoV-19/South Africa/KRISP-K002433/2020|EPI ISL 515793|B.1.1.206|South Africa|2020-07-30	0.0001019424	Africa
Africa|hCoV-19/Sierra Leone/KGH-G-8603/2020|EPI ISL 512813|B.1|Sierra Leone|2020-04-23	Africa|hCoV-19/South Africa/KRISP-K002433/2020|EPI ISL 515793|B.1.1.206|South Africa|2020-07-30	0.0003400680	Africa
Africa|hCoV-19/Sierra Leone/KGH-G-8604/2020|EPI ISL 512814|B.6|Sierra Leone|2020-04-03	Africa|hCoV-19/South Africa/KRISP-K002433/2020|EPI ISL 515793|B.1.1.206|South Africa|2020-07-30	0.0005099408	Africa
Africa|hCoV-19/Sierra Leone/KGH-G-8607/2020|EPI ISL 512815|B.1.1|Sierra Leone|2020-04-03	Africa|hCoV-19/South Africa/KRISP-K002433/2020|EPI ISL 515793|B.1.1.206|South Africa|2020-07-30	0.0001359847	Africa
Africa|hCoV-19/Sierra Leone/KGH-G-8625/2020|EPI ISL 512816|A.12|Sierra Leone|2020-04-10	Africa|hCoV-19/South Africa/KRISP-K002433/2020|EPI ISL 515793|B.1.1.206|South Africa|2020-07-30	0.0007821464	Africa
Africa|hCoV-19/Sierra Leone/KGH-G-8626/2020|EPI ISL 512817|A.12|Sierra Leone|2020-04-10	Africa|hCoV-19/South Africa/KRISP-K002433/2020|EPI ISL 515793|B.1.1.206|South Africa|2020-07-30	0.0006460111	Africa
Africa|hCoV-19/Sierra Leone/KGH-G-8627/2020|EPI ISL 512818|B.1.5|Sierra Leone|2020-04-08	Africa|hCoV-19/South Africa/KRISP-K002433/2020|EPI ISL 515793|B.1.1.206|South Africa|2020-07-30	0.0002719176	Africa
Africa|hCoV-19/Sierra Leone/KGH-G-8668/2020|EPI ISL 512819|A.12|Sierra Leone|2020-04-11	Africa|hCoV-19/South Africa/KRISP-K002433/2020|EPI ISL 515793|B.1.1.206|South Africa|2020-07-30	0.0006616885	Africa
Africa|hCoV-19/Sierra Leone/KGH-G-8669/2020|EPI ISL 512820|A.12|Sierra Leone|2020-04-14	Africa|hCoV-19/South Africa/KRISP-K002433/2020|EPI ISL 515793|B.1.1.206|South Africa|2020-07-30	0.0007140724	Africa
Africa|hCoV-19/South Africa/KRISP-0001/2020|EPI ISL 467431|B|South Africa|2020-03-23	Africa|hCoV-19/South Africa/KRISP-K002433/2020|EPI ISL 515793|B.1.1.206|South Africa|2020-07-30	0.0003065772	Africa
Africa|hCoV-19/South Africa/KRISP-0016/2020|EPI ISL 467432|B.1.106|South Africa|2020-03-28	Africa|hCoV-19/South Africa/KRISP-K002433/2020|EPI ISL 515793|B.1.1.206|South Africa|2020-07-30	0.0002379150	Africa
Africa|hCoV-19/South Africa/KRISP-0017/2020|EPI ISL 467433|B.1.5|South Africa|2020-04-03	Africa|hCoV-19/South Africa/KRISP-K002433/2020|EPI ISL 515793|B.1.1.206|South Africa|2020-07-30	0.0002039229	Africa
Africa|hCoV-19/South Africa/KRISP-0019/2020|EPI ISL 467434|B.1.5|South Africa|2020-04-02	Africa|hCoV-19/South Africa/KRISP-K002433/2020|EPI ISL 515793|B.1.1.206|South Africa|2020-07-30	0.0002039229	Africa
Africa|hCoV-19/South Africa/KRISP-0021/2020|EPI ISL 467435|B.1.5|South Africa|2020-04-02	Africa|hCoV-19/South Africa/KRISP-K002433/2020|EPI ISL 515793|B.1.1.206|South Africa|2020-07-30	0.0002380201	Africa
Africa|hCoV-19/South Africa/KRISP-0024/2020|EPI ISL 467436|B.1.106|South Africa|2020-04-01	Africa|hCoV-19/South Africa/KRISP-K002433/2020|EPI ISL 515793|B.1.1.206|South Africa|2020-07-30	0.0002097096	Africa
Africa|hCoV-19/South Africa/KRISP-0026/2020|EPI ISL 467437|B.1.106|South Africa|2020-04-01	Africa|hCoV-19/South Africa/KRISP-K002433/2020|EPI ISL 515793|B.1.1.206|South Africa|2020-07-30	0.0002381339	Africa
Africa|hCoV-19/South Africa/KRISP-0028/2020|EPI ISL 467438|B.1.106|South Africa|2020-04-02	Africa|hCoV-19/South Africa/KRISP-K002433/2020|EPI ISL 515793|B.1.1.206|South Africa|2020-07-30	0.0002802504	Africa
Africa|hCoV-19/South Africa/KRISP-0029/2020|EPI ISL 467439|B.1.5|South Africa|2020-04-02	Africa|hCoV-19/South Africa/KRISP-K002433/2020|EPI ISL 515793|B.1.1.206|South Africa|2020-07-30	0.0002493801	Africa
Africa|hCoV-19/South Africa/KRISP-0033/2020|EPI ISL 467440|B.1.106|South Africa|2020-04-01	Africa|hCoV-19/South Africa/KRISP-K002433/2020|EPI ISL 515793|B.1.1.206|South Africa|2020-07-30	0.0002407950	Africa
Africa|hCoV-19/South Africa/KRISP-0035/2020|EPI ISL 467441|B.1.5|South Africa|2020-03-27	Africa|hCoV-19/South Africa/KRISP-K002433/2020|EPI ISL 515793|B.1.1.206|South Africa|2020-07-30	0.0002039160	Africa
Africa|hCoV-19/South Africa/KRISP-0041/2020|EPI ISL 467443|B.1.5|South Africa|2020-03-25	Africa|hCoV-19/South Africa/KRISP-K002433/2020|EPI ISL 515793|B.1.1.206|South Africa|2020-07-30	0.0002039160	Africa
Africa|hCoV-19/South Africa/KRISP-005/2020|EPI ISL 455630|B.1.5|South Africa|2020-04-29	Africa|hCoV-19/South Africa/KRISP-K002433/2020|EPI ISL 515793|B.1.1.206|South Africa|2020-07-30	0.0002474874	Africa
Africa|hCoV-19/South Africa/KRISP-0055/2020|EPI ISL 467444|B.1.5|South Africa|2020-03-24	Africa|hCoV-19/South Africa/KRISP-K002433/2020|EPI ISL 515793|B.1.1.206|South Africa|2020-07-30	0.0002039155	Africa
Africa|hCoV-19/South Africa/KRISP-0056/2020|EPI ISL 467445|B.1.5|South Africa|2020-04-04	Africa|hCoV-19/South Africa/KRISP-K002433/2020|EPI ISL 515793|B.1.1.206|South Africa|2020-07-30	0.0002719231	Africa
Africa|hCoV-19/South Africa/KRISP-0057/2020|EPI ISL 467446|B.1.5|South Africa|2020-03-29	Africa|hCoV-19/South Africa/KRISP-K002433/2020|EPI ISL 515793|B.1.1.206|South Africa|2020-07-30	0.0002041380	Africa
Africa|hCoV-19/South Africa/KRISP-0059/2020|EPI ISL 467448|B.1.5|South Africa|2020-04-01	Africa|hCoV-19/South Africa/KRISP-K002433/2020|EPI ISL 515793|B.1.1.206|South Africa|2020-07-30	0.0002756866	Africa
Africa|hCoV-19/South Africa/KRISP-0065/2020|EPI ISL 467449|B.1.106|South Africa|2020-04-04	Africa|hCoV-19/South Africa/KRISP-K002433/2020|EPI ISL 515793|B.1.1.206|South Africa|2020-07-30	0.0002382631	Africa
Africa|hCoV-19/South Africa/KRISP-0066/2020|EPI ISL 467450|B.1.106|South Africa|2020-04-03	Africa|hCoV-19/South Africa/KRISP-K002433/2020|EPI ISL 515793|B.1.1.206|South Africa|2020-07-30	0.0002379068	Africa
Africa|hCoV-19/South Africa/KRISP-0067/2020|EPI ISL 467451|B.1.5|South Africa|2020-04-03	Africa|hCoV-19/South Africa/KRISP-K002433/2020|EPI ISL 515793|B.1.1.206|South Africa|2020-07-30	0.0002039160	Africa
Africa|hCoV-19/South Africa/KRISP-0074/2020|EPI ISL 467452|B.1.106|South Africa|2020-04-04	Africa|hCoV-19/South Africa/KRISP-K002433/2020|EPI ISL 515793|B.1.1.206|South Africa|2020-07-30	0.0002084057	Africa
Africa|hCoV-19/South Africa/KRISP-0075/2020|EPI ISL 467453|B.1.106|South Africa|2020-04-04	Africa|hCoV-19/South Africa/KRISP-K002433/2020|EPI ISL 515793|B.1.1.206|South Africa|2020-07-30	0.0002380363	Africa
Africa|hCoV-19/South Africa/KRISP-0080/2020|EPI ISL 467454|B.1.106|South Africa|2020-04-01	Africa|hCoV-19/South Africa/KRISP-K002433/2020|EPI ISL 515793|B.1.1.206|South Africa|2020-07-30	0.0002379069	Africa
Africa|hCoV-19/South Africa/KRISP-0081/2020|EPI ISL 467455|B.1.106|South Africa|2020-04-06	Africa|hCoV-19/South Africa/KRISP-K002433/2020|EPI ISL 515793|B.1.1.206|South Africa|2020-07-30	0.0002379069	Africa
Africa|hCoV-19/South Africa/KRISP-0084/2020|EPI ISL 467456|B.1.106|South Africa|2020-04-05	Africa|hCoV-19/South Africa/KRISP-K002433/2020|EPI ISL 515793|B.1.1.206|South Africa|2020-07-30	0.0002379069	Africa
Africa|hCoV-19/South Africa/KRISP-0088/2020|EPI ISL 467457|B.1.106|South Africa|2020-04-07	Africa|hCoV-19/South Africa/KRISP-K002433/2020|EPI ISL 515793|B.1.1.206|South Africa|2020-07-30	0.0002379069	Africa
Africa|hCoV-19/South Africa/KRISP-0089/2020|EPI ISL 467458|B.1.106|South Africa|2020-04-05	Africa|hCoV-19/South Africa/KRISP-K002433/2020|EPI ISL 515793|B.1.1.206|South Africa|2020-07-30	0.0002426646	Africa
Africa|hCoV-19/South Africa/KRISP-0090/2020|EPI ISL 467459|B.1.106|South Africa|2020-04-03	Africa|hCoV-19/South Africa/KRISP-K002433/2020|EPI ISL 515793|B.1.1.206|South Africa|2020-07-30	0.0002434911	Africa
Africa|hCoV-19/South Africa/KRISP-0096/2020|EPI ISL 467461|B.1.106|South Africa|2020-04-01	Africa|hCoV-19/South Africa/KRISP-K002433/2020|EPI ISL 515793|B.1.1.206|South Africa|2020-07-30	0.0002055432	Africa
Africa|hCoV-19/South Africa/KRISP-0097/2020|EPI ISL 467462|B.1.106|South Africa|2020-04-01	Africa|hCoV-19/South Africa/KRISP-K002433/2020|EPI ISL 515793|B.1.1.206|South Africa|2020-07-30	0.0002380608	Africa
Africa|hCoV-19/South Africa/KRISP-0111/2020|EPI ISL 467465|B.1.106|South Africa|2020-04-01	Africa|hCoV-19/South Africa/KRISP-K002433/2020|EPI ISL 515793|B.1.1.206|South Africa|2020-07-30	0.0003413145	Africa
Africa|hCoV-19/South Africa/KRISP-0113/2020|EPI ISL 467467|B.1.106|South Africa|2020-04-05	Africa|hCoV-19/South Africa/KRISP-K002433/2020|EPI ISL 515793|B.1.1.206|South Africa|2020-07-30	0.0002719111	Africa
Africa|hCoV-19/South Africa/KRISP-0115/2020|EPI ISL 467468|B.1.5|South Africa|2020-04-04	Africa|hCoV-19/South Africa/KRISP-K002433/2020|EPI ISL 515793|B.1.1.206|South Africa|2020-07-30	0.0002039160	Africa
Africa|hCoV-19/South Africa/KRISP-0118/2020|EPI ISL 467470|B.1.106|South Africa|2020-04-01	Africa|hCoV-19/South Africa/KRISP-K002433/2020|EPI ISL 515793|B.1.1.206|South Africa|2020-07-30	0.0002379150	Africa
Africa|hCoV-19/South Africa/KRISP-0119/2020|EPI ISL 467471|B.1.5|South Africa|2020-04-01	Africa|hCoV-19/South Africa/KRISP-K002433/2020|EPI ISL 515793|B.1.1.206|South Africa|2020-07-30	0.0002039160	Africa
Africa|hCoV-19/South Africa/KRISP-012/2020|EPI ISL 421576|B.1.1.10|South Africa|2020-04-01	Africa|hCoV-19/South Africa/KRISP-K002433/2020|EPI ISL 515793|B.1.1.206|South Africa|2020-07-30	0.0002381359	Africa
Africa|hCoV-19/South Africa/KRISP-0120/2020|EPI ISL 467472|B.1.106|South Africa|2020-04-01	Africa|hCoV-19/South Africa/KRISP-K002433/2020|EPI ISL 515793|B.1.1.206|South Africa|2020-07-30	0.0002719111	Africa
Africa|hCoV-19/South Africa/KRISP-0123/2020|EPI ISL 467475|B.1.5|South Africa|2020-05-14	Africa|hCoV-19/South Africa/KRISP-K002433/2020|EPI ISL 515793|B.1.1.206|South Africa|2020-07-30	0.0003059074	Africa
Africa|hCoV-19/South Africa/KRISP-0124/2020|EPI ISL 467476|B.1.1.57|South Africa|2020-05-13	Africa|hCoV-19/South Africa/KRISP-K002433/2020|EPI ISL 515793|B.1.1.206|South Africa|2020-07-30	0.0001368699	Africa
Africa|hCoV-19/South Africa/KRISP-0125/2020|EPI ISL 467477|B.1.1.52|South Africa|2020-05-13	Africa|hCoV-19/South Africa/KRISP-K002433/2020|EPI ISL 515793|B.1.1.206|South Africa|2020-07-30	0.0002039063	Africa
Africa|hCoV-19/South Africa/KRISP-0126/2020|EPI ISL 467478|B.1.1.40|South Africa|2020-05-13	Africa|hCoV-19/South Africa/KRISP-K002433/2020|EPI ISL 515793|B.1.1.206|South Africa|2020-07-30	0.0003058783	Africa
Africa|hCoV-19/South Africa/KRISP-0127/2020|EPI ISL 467479|B.1.5.19|South Africa|2020-05-13	Africa|hCoV-19/South Africa/KRISP-K002433/2020|EPI ISL 515793|B.1.1.206|South Africa|2020-07-30	0.0003059001	Africa
Africa|hCoV-19/South Africa/KRISP-0128/2020|EPI ISL 467480|B.1.1.57|South Africa|2020-05-13	Africa|hCoV-19/South Africa/KRISP-K002433/2020|EPI ISL 515793|B.1.1.206|South Africa|2020-07-30	0.0001365151	Africa
Africa|hCoV-19/South Africa/KRISP-0129/2020|EPI ISL 467481|B.1.1.52|South Africa|2020-05-13	Africa|hCoV-19/South Africa/KRISP-K002433/2020|EPI ISL 515793|B.1.1.206|South Africa|2020-07-30	0.0002378956	Africa
Africa|hCoV-19/South Africa/KRISP-0130/2020|EPI ISL 467482|B.1.1.57|South Africa|2020-05-13	Africa|hCoV-19/South Africa/KRISP-K002433/2020|EPI ISL 515793|B.1.1.206|South Africa|2020-07-30	0.0001699150	Africa
Africa|hCoV-19/South Africa/KRISP-0131/2020|EPI ISL 467483|B.1.5|South Africa|2020-05-13	Africa|hCoV-19/South Africa/KRISP-K002433/2020|EPI ISL 515793|B.1.1.206|South Africa|2020-07-30	0.0002719121	Africa
Africa|hCoV-19/South Africa/KRISP-0132/2020|EPI ISL 467484|B.1.1.40|South Africa|2020-05-13	Africa|hCoV-19/South Africa/KRISP-K002433/2020|EPI ISL 515793|B.1.1.206|South Africa|2020-07-30	0.0002038974	Africa
Africa|hCoV-19/South Africa/KRISP-0133/2020|EPI ISL 467485|B.1.1.57|South Africa|2020-05-13	Africa|hCoV-19/South Africa/KRISP-K002433/2020|EPI ISL 515793|B.1.1.206|South Africa|2020-07-30	0.0002039063	Africa
Africa|hCoV-19/South Africa/KRISP-0134/2020|EPI ISL 467486|B.1.1.206|South Africa|2020-05-14	Africa|hCoV-19/South Africa/KRISP-K002433/2020|EPI ISL 515793|B.1.1.206|South Africa|2020-07-30	0.0000339794	Africa
Africa|hCoV-19/South Africa/KRISP-0135/2020|EPI ISL 467487|B.1.1.57|South Africa|2020-05-14	Africa|hCoV-19/South Africa/KRISP-K002433/2020|EPI ISL 515793|B.1.1.206|South Africa|2020-07-30	0.0001370623	Africa
Africa|hCoV-19/South Africa/KRISP-0136/2020|EPI ISL 467488|B.1.5|South Africa|2020-05-14	Africa|hCoV-19/South Africa/KRISP-K002433/2020|EPI ISL 515793|B.1.1.206|South Africa|2020-07-30	0.0003059137	Africa
Africa|hCoV-19/South Africa/KRISP-0137/2020|EPI ISL 467489|B.1.1.52|South Africa|2020-05-14	Africa|hCoV-19/South Africa/KRISP-K002433/2020|EPI ISL 515793|B.1.1.206|South Africa|2020-07-30	0.0002039063	Africa
Africa|hCoV-19/South Africa/KRISP-0138/2020|EPI ISL 467490|B.1.1.53|South Africa|2020-05-14	Africa|hCoV-19/South Africa/KRISP-K002433/2020|EPI ISL 515793|B.1.1.206|South Africa|2020-07-30	0.0002039111	Africa
Africa|hCoV-19/South Africa/KRISP-0139/2020|EPI ISL 467491|B.1.1|South Africa|2020-05-16	Africa|hCoV-19/South Africa/KRISP-K002433/2020|EPI ISL 515793|B.1.1.206|South Africa|2020-07-30	0.0001699184	Africa
Africa|hCoV-19/South Africa/KRISP-0143/2020|EPI ISL 467493|B.1.1.56|South Africa|2020-05-21	Africa|hCoV-19/South Africa/KRISP-K002433/2020|EPI ISL 515793|B.1.1.206|South Africa|2020-07-30	0.0001699110	Africa
Africa|hCoV-19/South Africa/KRISP-0144/2020|EPI ISL 467494|B.1.5.16|South Africa|2020-05-30	Africa|hCoV-19/South Africa/KRISP-K002433/2020|EPI ISL 515793|B.1.1.206|South Africa|2020-07-30	0.0002719176	Africa
Africa|hCoV-19/South Africa/KRISP-0145/2020|EPI ISL 467495|B.1.106|South Africa|2020-05-30	Africa|hCoV-19/South Africa/KRISP-K002433/2020|EPI ISL 515793|B.1.1.206|South Africa|2020-07-30	0.0002718992	Africa
Africa|hCoV-19/South Africa/KRISP-0148/2020|EPI ISL 467498|B.1.1|South Africa|2020-05-30	Africa|hCoV-19/South Africa/KRISP-K002433/2020|EPI ISL 515793|B.1.1.206|South Africa|2020-07-30	0.0001699225	Africa
Africa|hCoV-19/South Africa/KRISP-0149/2020|EPI ISL 467499|B.1.1|South Africa|2020-05-30	Africa|hCoV-19/South Africa/KRISP-K002433/2020|EPI ISL 515793|B.1.1.206|South Africa|2020-07-30	0.0001359260	Africa
Africa|hCoV-19/South Africa/KRISP-0150/2020|EPI ISL 467500|B.1.1.75|South Africa|2020-05-30	Africa|hCoV-19/South Africa/KRISP-K002433/2020|EPI ISL 515793|B.1.1.206|South Africa|2020-07-30	0.0003058720	Africa
Africa|hCoV-19/South Africa/KRISP-0151/2020|EPI ISL 467501|B.1.1|South Africa|2020-06-01	Africa|hCoV-19/South Africa/KRISP-K002433/2020|EPI ISL 515793|B.1.1.206|South Africa|2020-07-30	0.0002042770	Africa
Africa|hCoV-19/South Africa/KRISP-0152/2020|EPI ISL 467502|B.1.1|South Africa|2020-06-01	Africa|hCoV-19/South Africa/KRISP-K002433/2020|EPI ISL 515793|B.1.1.206|South Africa|2020-07-30	0.0001699185	Africa
Africa|hCoV-19/South Africa/KRISP-0153/2020|EPI ISL 467503|B.1.1|South Africa|2020-06-01	Africa|hCoV-19/South Africa/KRISP-K002433/2020|EPI ISL 515793|B.1.1.206|South Africa|2020-07-30	0.0002039063	Africa
Africa|hCoV-19/South Africa/KRISP-0154/2020|EPI ISL 467504|B.1.1|South Africa|2020-06-01	Africa|hCoV-19/South Africa/KRISP-K002433/2020|EPI ISL 515793|B.1.1.206|South Africa|2020-07-30	0.0001026328	Africa
Africa|hCoV-19/South Africa/KRISP-0155/2020|EPI ISL 467505|B.1.106|South Africa|2020-06-01	Africa|hCoV-19/South Africa/KRISP-K002433/2020|EPI ISL 515793|B.1.1.206|South Africa|2020-07-30	0.0002756742	Africa
Africa|hCoV-19/South Africa/KRISP-0157/2020|EPI ISL 467507|B.1.1.273|South Africa|2020-05-25	Africa|hCoV-19/South Africa/KRISP-K002433/2020|EPI ISL 515793|B.1.1.206|South Africa|2020-07-30	0.0002378906	Africa
Africa|hCoV-19/South Africa/KRISP-0158/2020|EPI ISL 467508|B.1.106|South Africa|2020-05-28	Africa|hCoV-19/South Africa/KRISP-K002433/2020|EPI ISL 515793|B.1.1.206|South Africa|2020-07-30	0.0003059063	Africa
Africa|hCoV-19/South Africa/KRISP-0159/2020|EPI ISL 467509|B.1.5|South Africa|2020-06-01	Africa|hCoV-19/South Africa/KRISP-K002433/2020|EPI ISL 515793|B.1.1.206|South Africa|2020-07-30	0.0002039160	Africa
Africa|hCoV-19/South Africa/KRISP-0160/2020|EPI ISL 467510|B.1.5|South Africa|2020-06-01	Africa|hCoV-19/South Africa/KRISP-K002433/2020|EPI ISL 515793|B.1.1.206|South Africa|2020-07-30	0.0002056844	Africa
Africa|hCoV-19/South Africa/KRISP-0161/2020|EPI ISL 467511|B.1.106|South Africa|2020-06-01	Africa|hCoV-19/South Africa/KRISP-K002433/2020|EPI ISL 515793|B.1.1.206|South Africa|2020-07-30	0.0002718993	Africa
Africa|hCoV-19/South Africa/KRISP-0165/2020|EPI ISL 467515|B.1.1|South Africa|2020-05-29	Africa|hCoV-19/South Africa/KRISP-K002433/2020|EPI ISL 515793|B.1.1.206|South Africa|2020-07-30	0.0001368311	Africa
Africa|hCoV-19/South Africa/KRISP-0166/2020|EPI ISL 467516|B.1.5|South Africa|2020-04-14	Africa|hCoV-19/South Africa/KRISP-K002433/2020|EPI ISL 515793|B.1.1.206|South Africa|2020-07-30	0.0002719176	Africa
Africa|hCoV-19/South Africa/KRISP-0167/2020|EPI ISL 467517|B.1.106|South Africa|2020-06-02	Africa|hCoV-19/South Africa/KRISP-K002433/2020|EPI ISL 515793|B.1.1.206|South Africa|2020-07-30	0.0002718992	Africa
Africa|hCoV-19/South Africa/KRISP-0168/2020|EPI ISL 467518|B.1.106|South Africa|2020-05-28	Africa|hCoV-19/South Africa/KRISP-K002433/2020|EPI ISL 515793|B.1.1.206|South Africa|2020-07-30	0.0002718992	Africa
Africa|hCoV-19/South Africa/KRISP-0169/2020|EPI ISL 467519|B.1|South Africa|2020-05-31	Africa|hCoV-19/South Africa/KRISP-K002433/2020|EPI ISL 515793|B.1.1.206|South Africa|2020-07-30	0.0002732923	Africa
Africa|hCoV-19/South Africa/KRISP-0170/2020|EPI ISL 467520|B.1.1.273|South Africa|2020-05-31	Africa|hCoV-19/South Africa/KRISP-K002433/2020|EPI ISL 515793|B.1.1.206|South Africa|2020-07-30	0.0002388404	Africa
Africa|hCoV-19/South Africa/KRISP-0174/2020|EPI ISL 467524|B.1.106|South Africa|2020-06-04	Africa|hCoV-19/South Africa/KRISP-K002433/2020|EPI ISL 515793|B.1.1.206|South Africa|2020-07-30	0.0002718992	Africa
Africa|hCoV-19/South Africa/KRISP-0175/2020|EPI ISL 482702|B.1.1.273|South Africa|2020-06-05	Africa|hCoV-19/South Africa/KRISP-K002433/2020|EPI ISL 515793|B.1.1.206|South Africa|2020-07-30	0.0002387320	Africa
Africa|hCoV-19/South Africa/KRISP-0178/2020|EPI ISL 482704|B.1.1.57|South Africa|2020-06-05	Africa|hCoV-19/South Africa/KRISP-K002433/2020|EPI ISL 515793|B.1.1.206|South Africa|2020-07-30	0.0002387857	Africa
Africa|hCoV-19/South Africa/KRISP-0179/2020|EPI ISL 482705|B.1.5.16|South Africa|2020-06-06	Africa|hCoV-19/South Africa/KRISP-K002433/2020|EPI ISL 515793|B.1.1.206|South Africa|2020-07-30	0.0004079278	Africa
Africa|hCoV-19/South Africa/KRISP-0185/2020|EPI ISL 482708|B.1.1|South Africa|2020-06-07	Africa|hCoV-19/South Africa/KRISP-K002433/2020|EPI ISL 515793|B.1.1.206|South Africa|2020-07-30	0.0002039153	Africa
Africa|hCoV-19/South Africa/KRISP-0190/2020|EPI ISL 482709|B.1.1.273|South Africa|2020-06-06	Africa|hCoV-19/South Africa/KRISP-K002433/2020|EPI ISL 515793|B.1.1.206|South Africa|2020-07-30	0.0002380768	Africa
Africa|hCoV-19/South Africa/KRISP-0191/2020|EPI ISL 482710|B.1.106|South Africa|2020-06-04	Africa|hCoV-19/South Africa/KRISP-K002433/2020|EPI ISL 515793|B.1.1.206|South Africa|2020-07-30	0.0003060593	Africa
Africa|hCoV-19/South Africa/KRISP-0193/2020|EPI ISL 482848|B.1.106|South Africa|2020-06-03	Africa|hCoV-19/South Africa/KRISP-K002433/2020|EPI ISL 515793|B.1.1.206|South Africa|2020-07-30	0.0002742852	Africa
Africa|hCoV-19/South Africa/KRISP-0194/2020|EPI ISL 482849|B.1.106|South Africa|2020-06-06	Africa|hCoV-19/South Africa/KRISP-K002433/2020|EPI ISL 515793|B.1.1.206|South Africa|2020-07-30	0.0002818307	Africa
Africa|hCoV-19/South Africa/KRISP-0195/2020|EPI ISL 482850|B.1.106|South Africa|2020-06-07	Africa|hCoV-19/South Africa/KRISP-K002433/2020|EPI ISL 515793|B.1.1.206|South Africa|2020-07-30	0.0003478110	Africa
Africa|hCoV-19/South Africa/KRISP-0196/2020|EPI ISL 482712|B.1.106|South Africa|2020-06-08	Africa|hCoV-19/South Africa/KRISP-K002433/2020|EPI ISL 515793|B.1.1.206|South Africa|2020-07-30	0.0003398880	Africa
Africa|hCoV-19/South Africa/KRISP-0197/2020|EPI ISL 482713|B.1.1.206|South Africa|2020-06-08	Africa|hCoV-19/South Africa/KRISP-K002433/2020|EPI ISL 515793|B.1.1.206|South Africa|2020-07-30	0.0000000000	Africa
Africa|hCoV-19/South Africa/KRISP-0198/2020|EPI ISL 482851|B.1.1|South Africa|2020-06-11	Africa|hCoV-19/South Africa/KRISP-K002433/2020|EPI ISL 515793|B.1.1.206|South Africa|2020-07-30	0.0001724004	Africa
Africa|hCoV-19/South Africa/KRISP-0199/2020|EPI ISL 482714|B.1.5|South Africa|2020-06-11	Africa|hCoV-19/South Africa/KRISP-K002433/2020|EPI ISL 515793|B.1.1.206|South Africa|2020-07-30	0.0003443060	Africa
Africa|hCoV-19/South Africa/KRISP-02/2020|EPI ISL 421572|B|South Africa|2020-03-23	Africa|hCoV-19/South Africa/KRISP-K002433/2020|EPI ISL 515793|B.1.1.206|South Africa|2020-07-30	0.0005214187	Africa
Africa|hCoV-19/South Africa/KRISP-0200/2020|EPI ISL 482715|B.1.5|South Africa|2020-06-11	Africa|hCoV-19/South Africa/KRISP-K002433/2020|EPI ISL 515793|B.1.1.206|South Africa|2020-07-30	0.0003097407	Africa
Africa|hCoV-19/South Africa/KRISP-0201/2020|EPI ISL 482716|B.1.1|South Africa|2020-06-11	Africa|hCoV-19/South Africa/KRISP-K002433/2020|EPI ISL 515793|B.1.1.206|South Africa|2020-07-30	0.0001359260	Africa
Africa|hCoV-19/South Africa/KRISP-0203/2020|EPI ISL 482852|B.1.1|South Africa|2020-06-11	Africa|hCoV-19/South Africa/KRISP-K002433/2020|EPI ISL 515793|B.1.1.206|South Africa|2020-07-30	0.0001700225	Africa
Africa|hCoV-19/South Africa/KRISP-0206/2020|EPI ISL 482719|B.1.5|South Africa|2020-06-11	Africa|hCoV-19/South Africa/KRISP-K002433/2020|EPI ISL 515793|B.1.1.206|South Africa|2020-07-30	0.0003066775	Africa
Africa|hCoV-19/South Africa/KRISP-0211/2020|EPI ISL 482720|B.1.5|South Africa|2020-06-11	Africa|hCoV-19/South Africa/KRISP-K002433/2020|EPI ISL 515793|B.1.1.206|South Africa|2020-07-30	0.0002720036	Africa
Africa|hCoV-19/South Africa/KRISP-0212/2020|EPI ISL 482721|B.1.5|South Africa|2020-06-11	Africa|hCoV-19/South Africa/KRISP-K002433/2020|EPI ISL 515793|B.1.1.206|South Africa|2020-07-30	0.0002727267	Africa
Africa|hCoV-19/South Africa/KRISP-0213/2020|EPI ISL 482722|B.1.5|South Africa|2020-06-11	Africa|hCoV-19/South Africa/KRISP-K002433/2020|EPI ISL 515793|B.1.1.206|South Africa|2020-07-30	0.0002380930	Africa
Africa|hCoV-19/South Africa/KRISP-0214/2020|EPI ISL 482723|B.1.5|South Africa|2020-06-11	Africa|hCoV-19/South Africa/KRISP-K002433/2020|EPI ISL 515793|B.1.1.206|South Africa|2020-07-30	0.0003413563	Africa
Africa|hCoV-19/South Africa/KRISP-0224/2020|EPI ISL 482724|B.1.144|South Africa|2020-06-11	Africa|hCoV-19/South Africa/KRISP-K002433/2020|EPI ISL 515793|B.1.1.206|South Africa|2020-07-30	0.0001375969	Africa
Africa|hCoV-19/South Africa/KRISP-0243/2020|EPI ISL 482725|B.1.140|South Africa|2020-06-14	Africa|hCoV-19/South Africa/KRISP-K002433/2020|EPI ISL 515793|B.1.1.206|South Africa|2020-07-30	0.0004185252	Africa
Africa|hCoV-19/South Africa/KRISP-0245/2020|EPI ISL 482726|B.1.144|South Africa|2020-06-14	Africa|hCoV-19/South Africa/KRISP-K002433/2020|EPI ISL 515793|B.1.1.206|South Africa|2020-07-30	0.0001699189	Africa
Africa|hCoV-19/South Africa/KRISP-0255/2020|EPI ISL 482728|B.1.5|South Africa|2020-06-14	Africa|hCoV-19/South Africa/KRISP-K002433/2020|EPI ISL 515793|B.1.1.206|South Africa|2020-07-30	0.0002061414	Africa
Africa|hCoV-19/South Africa/KRISP-0259/2020|EPI ISL 482729|B.1|South Africa|2020-06-15	Africa|hCoV-19/South Africa/KRISP-K002433/2020|EPI ISL 515793|B.1.1.206|South Africa|2020-07-30	0.0003805271	Africa
Africa|hCoV-19/South Africa/KRISP-0260/2020|EPI ISL 482730|B.1.140|South Africa|2020-06-15	Africa|hCoV-19/South Africa/KRISP-K002433/2020|EPI ISL 515793|B.1.1.206|South Africa|2020-07-30	0.0004839786	Africa
Africa|hCoV-19/South Africa/KRISP-0261/2020|EPI ISL 482731|B.1.5|South Africa|2020-06-15	Africa|hCoV-19/South Africa/KRISP-K002433/2020|EPI ISL 515793|B.1.1.206|South Africa|2020-07-30	0.0003442171	Africa
Africa|hCoV-19/South Africa/KRISP-0266/2020|EPI ISL 482853|B.1.1|South Africa|2020-06-17	Africa|hCoV-19/South Africa/KRISP-K002433/2020|EPI ISL 515793|B.1.1.206|South Africa|2020-07-30	0.0002719105	Africa
Africa|hCoV-19/South Africa/KRISP-0267/2020|EPI ISL 482854|A|South Africa|2020-06-17	Africa|hCoV-19/South Africa/KRISP-K002433/2020|EPI ISL 515793|B.1.1.206|South Africa|2020-07-30	0.0008970079	Africa
Africa|hCoV-19/South Africa/KRISP-0268/2020|EPI ISL 482855|B.1.1.117|South Africa|2020-06-17	Africa|hCoV-19/South Africa/KRISP-K002433/2020|EPI ISL 515793|B.1.1.206|South Africa|2020-07-30	0.0002407952	Africa
Africa|hCoV-19/South Africa/KRISP-0269/2020|EPI ISL 482856|B.1.5|South Africa|2020-06-17	Africa|hCoV-19/South Africa/KRISP-K002433/2020|EPI ISL 515793|B.1.1.206|South Africa|2020-07-30	0.0003449199	Africa
Africa|hCoV-19/South Africa/KRISP-0270/2020|EPI ISL 482857|B.1.1.117|South Africa|2020-06-17	Africa|hCoV-19/South Africa/KRISP-K002433/2020|EPI ISL 515793|B.1.1.206|South Africa|2020-07-30	0.0002396661	Africa
Africa|hCoV-19/South Africa/KRISP-0271/2020|EPI ISL 482858|B.1.1|South Africa|2020-06-17	Africa|hCoV-19/South Africa/KRISP-K002433/2020|EPI ISL 515793|B.1.1.206|South Africa|2020-07-30	0.0003122457	Africa
Africa|hCoV-19/South Africa/KRISP-0272/2020|EPI ISL 482859|B.1.1|South Africa|2020-06-17	Africa|hCoV-19/South Africa/KRISP-K002433/2020|EPI ISL 515793|B.1.1.206|South Africa|2020-07-30	0.0001726879	Africa
Africa|hCoV-19/South Africa/KRISP-0273/2020|EPI ISL 482860|B.1.1.57|South Africa|2020-06-18	Africa|hCoV-19/South Africa/KRISP-K002433/2020|EPI ISL 515793|B.1.1.206|South Africa|2020-07-30	0.0003453591	Africa
Africa|hCoV-19/South Africa/KRISP-0274/2020|EPI ISL 482861|B.1.1.57|South Africa|2020-06-18	Africa|hCoV-19/South Africa/KRISP-K002433/2020|EPI ISL 515793|B.1.1.206|South Africa|2020-07-30	0.0003454548	Africa
Africa|hCoV-19/South Africa/KRISP-0275/2020|EPI ISL 482862|B.1.1|South Africa|2020-06-18	Africa|hCoV-19/South Africa/KRISP-K002433/2020|EPI ISL 515793|B.1.1.206|South Africa|2020-07-30	0.0001702987	Africa
Africa|hCoV-19/South Africa/KRISP-0276/2020|EPI ISL 482863|B.1.1.57|South Africa|2020-06-18	Africa|hCoV-19/South Africa/KRISP-K002433/2020|EPI ISL 515793|B.1.1.206|South Africa|2020-07-30	0.0003470488	Africa
Africa|hCoV-19/South Africa/KRISP-0277/2020|EPI ISL 482864|B.1.1.273|South Africa|2020-06-16	Africa|hCoV-19/South Africa/KRISP-K002433/2020|EPI ISL 515793|B.1.1.206|South Africa|2020-07-30	0.0003815733	Africa
Africa|hCoV-19/South Africa/KRISP-0278/2020|EPI ISL 482865|B.1.1.75|South Africa|2020-06-16	Africa|hCoV-19/South Africa/KRISP-K002433/2020|EPI ISL 515793|B.1.1.206|South Africa|2020-07-30	0.0002398078	Africa
Africa|hCoV-19/South Africa/KRISP-0279/2020|EPI ISL 482866|B.1.1.56|South Africa|2020-06-16	Africa|hCoV-19/South Africa/KRISP-K002433/2020|EPI ISL 515793|B.1.1.206|South Africa|2020-07-30	0.0002788046	Africa
Africa|hCoV-19/South Africa/KRISP-0280/2020|EPI ISL 482867|B.1.1.206|South Africa|2020-06-16	Africa|hCoV-19/South Africa/KRISP-K002433/2020|EPI ISL 515793|B.1.1.206|South Africa|2020-07-30	0.0000339779	Africa
Africa|hCoV-19/South Africa/KRISP-0281/2020|EPI ISL 482868|B.1.1.206|South Africa|2020-06-16	Africa|hCoV-19/South Africa/KRISP-K002433/2020|EPI ISL 515793|B.1.1.206|South Africa|2020-07-30	0.0000346549	Africa
Africa|hCoV-19/South Africa/KRISP-0282/2020|EPI ISL 482869|B.1.1.206|South Africa|2020-06-16	Africa|hCoV-19/South Africa/KRISP-K002433/2020|EPI ISL 515793|B.1.1.206|South Africa|2020-07-30	0.0000692824	Africa
Africa|hCoV-19/South Africa/KRISP-0283/2020|EPI ISL 482870|B.1.1.206|South Africa|2020-06-16	Africa|hCoV-19/South Africa/KRISP-K002433/2020|EPI ISL 515793|B.1.1.206|South Africa|2020-07-30	0.0001058700	Africa
Africa|hCoV-19/South Africa/KRISP-0284/2020|EPI ISL 482871|B.1.1.206|South Africa|2020-06-16	Africa|hCoV-19/South Africa/KRISP-K002433/2020|EPI ISL 515793|B.1.1.206|South Africa|2020-07-30	0.0001027733	Africa
Africa|hCoV-19/South Africa/KRISP-0285/2020|EPI ISL 482872|B.1.1.206|South Africa|2020-06-16	Africa|hCoV-19/South Africa/KRISP-K002433/2020|EPI ISL 515793|B.1.1.206|South Africa|2020-07-30	0.0000691913	Africa
Africa|hCoV-19/South Africa/KRISP-0286/2020|EPI ISL 487277|B.1.1|South Africa|2020-06-26	Africa|hCoV-19/South Africa/KRISP-K002433/2020|EPI ISL 515793|B.1.1.206|South Africa|2020-07-30	0.0001359260	Africa
Africa|hCoV-19/South Africa/KRISP-0287/2020|EPI ISL 487278|B.1.1.84|South Africa|2020-06-26	Africa|hCoV-19/South Africa/KRISP-K002433/2020|EPI ISL 515793|B.1.1.206|South Africa|2020-07-30	0.0001714194	Africa
Africa|hCoV-19/South Africa/KRISP-0288/2020|EPI ISL 487279|B.1.140|South Africa|2020-06-26	Africa|hCoV-19/South Africa/KRISP-K002433/2020|EPI ISL 515793|B.1.1.206|South Africa|2020-07-30	0.0003811548	Africa
Africa|hCoV-19/South Africa/KRISP-0290/2020|EPI ISL 487280|B.1.1.84|South Africa|2020-06-26	Africa|hCoV-19/South Africa/KRISP-K002433/2020|EPI ISL 515793|B.1.1.206|South Africa|2020-07-30	0.0002045368	Africa
Africa|hCoV-19/South Africa/KRISP-0291/2020|EPI ISL 487281|B.1.1.84|South Africa|2020-06-26	Africa|hCoV-19/South Africa/KRISP-K002433/2020|EPI ISL 515793|B.1.1.206|South Africa|2020-07-30	0.0002723926	Africa
Africa|hCoV-19/South Africa/KRISP-0293/2020|EPI ISL 487282|B.1.5|South Africa|2020-06-25	Africa|hCoV-19/South Africa/KRISP-K002433/2020|EPI ISL 515793|B.1.1.206|South Africa|2020-07-30	0.0004193647	Africa
Africa|hCoV-19/South Africa/KRISP-0296/2020|EPI ISL 487284|B.1.1.57|South Africa|2020-06-26	Africa|hCoV-19/South Africa/KRISP-K002433/2020|EPI ISL 515793|B.1.1.206|South Africa|2020-07-30	0.0001726700	Africa
Africa|hCoV-19/South Africa/KRISP-0297/2020|EPI ISL 487285|B.1.1.84|South Africa|2020-06-26	Africa|hCoV-19/South Africa/KRISP-K002433/2020|EPI ISL 515793|B.1.1.206|South Africa|2020-07-30	0.0001718200	Africa
Africa|hCoV-19/South Africa/KRISP-0299/2020|EPI ISL 487287|B.1.140|South Africa|2020-06-25	Africa|hCoV-19/South Africa/KRISP-K002433/2020|EPI ISL 515793|B.1.1.206|South Africa|2020-07-30	0.0003430002	Africa
Africa|hCoV-19/South Africa/KRISP-0300/2020|EPI ISL 487288|B.1.140|South Africa|2020-06-25	Africa|hCoV-19/South Africa/KRISP-K002433/2020|EPI ISL 515793|B.1.1.206|South Africa|2020-07-30	0.0003739353	Africa
Africa|hCoV-19/South Africa/KRISP-0302/2020|EPI ISL 487289|B.1.5|South Africa|2020-06-24	Africa|hCoV-19/South Africa/KRISP-K002433/2020|EPI ISL 515793|B.1.1.206|South Africa|2020-07-30	0.0003839691	Africa
Africa|hCoV-19/South Africa/KRISP-0303/2020|EPI ISL 487348|B.1.144|South Africa|2020-06-25	Africa|hCoV-19/South Africa/KRISP-K002433/2020|EPI ISL 515793|B.1.1.206|South Africa|2020-07-30	0.0002073731	Africa
Africa|hCoV-19/South Africa/KRISP-0305/2020|EPI ISL 487291|B.1.1.206|South Africa|2020-06-24	Africa|hCoV-19/South Africa/KRISP-K002433/2020|EPI ISL 515793|B.1.1.206|South Africa|2020-07-30	0.0001772247	Africa
Africa|hCoV-19/South Africa/KRISP-0308/2020|EPI ISL 487292|C.1|South Africa|2020-06-24	Africa|hCoV-19/South Africa/KRISP-K002433/2020|EPI ISL 515793|B.1.1.206|South Africa|2020-07-30	0.0003082988	Africa
Africa|hCoV-19/South Africa/KRISP-0309/2020|EPI ISL 487293|C.1|South Africa|2020-06-24	Africa|hCoV-19/South Africa/KRISP-K002433/2020|EPI ISL 515793|B.1.1.206|South Africa|2020-07-30	0.0003503686	Africa
Africa|hCoV-19/South Africa/KRISP-0310/2020|EPI ISL 487294|C.1|South Africa|2020-06-24	Africa|hCoV-19/South Africa/KRISP-K002433/2020|EPI ISL 515793|B.1.1.206|South Africa|2020-07-30	0.0003092327	Africa
Africa|hCoV-19/South Africa/KRISP-0312/2020|EPI ISL 487295|B.1.1.62|South Africa|2020-06-24	Africa|hCoV-19/South Africa/KRISP-K002433/2020|EPI ISL 515793|B.1.1.206|South Africa|2020-07-30	0.0002047829	Africa
Africa|hCoV-19/South Africa/KRISP-0318/2020|EPI ISL 487297|B.1.1.206|South Africa|2020-06-23	Africa|hCoV-19/South Africa/KRISP-K002433/2020|EPI ISL 515793|B.1.1.206|South Africa|2020-07-30	0.0000679932	Africa
Africa|hCoV-19/South Africa/KRISP-0321/2020|EPI ISL 487298|B.1.1.206|South Africa|2020-06-24	Africa|hCoV-19/South Africa/KRISP-K002433/2020|EPI ISL 515793|B.1.1.206|South Africa|2020-07-30	0.0001393470	Africa
Africa|hCoV-19/South Africa/KRISP-0322/2020|EPI ISL 487299|B.1.1.288|South Africa|2020-06-24	Africa|hCoV-19/South Africa/KRISP-K002433/2020|EPI ISL 515793|B.1.1.206|South Africa|2020-07-30	0.0001048957	Africa
Africa|hCoV-19/South Africa/KRISP-0323/2020|EPI ISL 487300|B.1.1.288|South Africa|2020-06-24	Africa|hCoV-19/South Africa/KRISP-K002433/2020|EPI ISL 515793|B.1.1.206|South Africa|2020-07-30	0.0001380601	Africa
Africa|hCoV-19/South Africa/KRISP-0327/2020|EPI ISL 487301|C.1|South Africa|2020-06-24	Africa|hCoV-19/South Africa/KRISP-K002433/2020|EPI ISL 515793|B.1.1.206|South Africa|2020-07-30	0.0003179040	Africa
Africa|hCoV-19/South Africa/KRISP-0331/2020|EPI ISL 487302|B.1.1.206|South Africa|2020-06-24	Africa|hCoV-19/South Africa/KRISP-K002433/2020|EPI ISL 515793|B.1.1.206|South Africa|2020-07-30	0.0001036404	Africa
Africa|hCoV-19/South Africa/KRISP-0332/2020|EPI ISL 487303|C.1|South Africa|2020-06-24	Africa|hCoV-19/South Africa/KRISP-K002433/2020|EPI ISL 515793|B.1.1.206|South Africa|2020-07-30	0.0003462695	Africa
Africa|hCoV-19/South Africa/KRISP-0336/2020|EPI ISL 487304|B.1.1.273|South Africa|2020-06-18	Africa|hCoV-19/South Africa/KRISP-K002433/2020|EPI ISL 515793|B.1.1.206|South Africa|2020-07-30	0.0003398947	Africa
Africa|hCoV-19/South Africa/KRISP-0337/2020|EPI ISL 495517|B.1.1.273|South Africa|2020-06-18	Africa|hCoV-19/South Africa/KRISP-K002433/2020|EPI ISL 515793|B.1.1.206|South Africa|2020-07-30	0.0003495887	Africa
Africa|hCoV-19/South Africa/KRISP-0338/2020|EPI ISL 487305|B.1.1.273|South Africa|2020-06-18	Africa|hCoV-19/South Africa/KRISP-K002433/2020|EPI ISL 515793|B.1.1.206|South Africa|2020-07-30	0.0003080310	Africa
Africa|hCoV-19/South Africa/KRISP-0339/2020|EPI ISL 487306|B.1.1.273|South Africa|2020-06-18	Africa|hCoV-19/South Africa/KRISP-K002433/2020|EPI ISL 515793|B.1.1.206|South Africa|2020-07-30	0.0003139400	Africa
Africa|hCoV-19/South Africa/KRISP-0340/2020|EPI ISL 487307|B.1.1.273|South Africa|2020-06-17	Africa|hCoV-19/South Africa/KRISP-K002433/2020|EPI ISL 515793|B.1.1.206|South Africa|2020-07-30	0.0003113558	Africa
Africa|hCoV-19/South Africa/KRISP-0342/2020|EPI ISL 495518|B.1.1.206|South Africa|2020-06-18	Africa|hCoV-19/South Africa/KRISP-K002433/2020|EPI ISL 515793|B.1.1.206|South Africa|2020-07-30	0.0001412993	Africa
Africa|hCoV-19/South Africa/KRISP-0343/2020|EPI ISL 495519|H.1|South Africa|2020-06-18	Africa|hCoV-19/South Africa/KRISP-K002433/2020|EPI ISL 515793|B.1.1.206|South Africa|2020-07-30	0.0002062922	Africa
Africa|hCoV-19/South Africa/KRISP-0344/2020|EPI ISL 495520|C.1|South Africa|2020-06-20	Africa|hCoV-19/South Africa/KRISP-K002433/2020|EPI ISL 515793|B.1.1.206|South Africa|2020-07-30	0.0004777471	Africa
Africa|hCoV-19/South Africa/KRISP-0346/2020|EPI ISL 495521|B.1.140|South Africa|2020-06-18	Africa|hCoV-19/South Africa/KRISP-K002433/2020|EPI ISL 515793|B.1.1.206|South Africa|2020-07-30	0.0004180580	Africa
Africa|hCoV-19/South Africa/KRISP-0347/2020|EPI ISL 487308|B.1.1.206|South Africa|2020-06-18	Africa|hCoV-19/South Africa/KRISP-K002433/2020|EPI ISL 515793|B.1.1.206|South Africa|2020-07-30	0.0001359318	Africa
Africa|hCoV-19/South Africa/KRISP-0348/2020|EPI ISL 487309|B.1.144|South Africa|2020-06-18	Africa|hCoV-19/South Africa/KRISP-K002433/2020|EPI ISL 515793|B.1.1.206|South Africa|2020-07-30	0.0001738550	Africa
Africa|hCoV-19/South Africa/KRISP-0349/2020|EPI ISL 487310|B.1.1.206|South Africa|2020-06-17	Africa|hCoV-19/South Africa/KRISP-K002433/2020|EPI ISL 515793|B.1.1.206|South Africa|2020-07-30	0.0000342130	Africa
Africa|hCoV-19/South Africa/KRISP-0350/2020|EPI ISL 487311|B.1.1.206|South Africa|2020-06-17	Africa|hCoV-19/South Africa/KRISP-K002433/2020|EPI ISL 515793|B.1.1.206|South Africa|2020-07-30	0.0000340118	Africa
Africa|hCoV-19/South Africa/KRISP-0352/2020|EPI ISL 487312|B.1.1.206|South Africa|2020-06-17	Africa|hCoV-19/South Africa/KRISP-K002433/2020|EPI ISL 515793|B.1.1.206|South Africa|2020-07-30	0.0000340025	Africa
Africa|hCoV-19/South Africa/KRISP-0356/2020|EPI ISL 487313|B.1.5|South Africa|2020-06-25	Africa|hCoV-19/South Africa/KRISP-K002433/2020|EPI ISL 515793|B.1.1.206|South Africa|2020-07-30	0.0004104444	Africa
Africa|hCoV-19/South Africa/KRISP-0360/2020|EPI ISL 487314|C.1|South Africa|2020-06-19	Africa|hCoV-19/South Africa/KRISP-K002433/2020|EPI ISL 515793|B.1.1.206|South Africa|2020-07-30	0.0004078724	Africa
Africa|hCoV-19/South Africa/KRISP-0361/2020|EPI ISL 487315|B.1.1.206|South Africa|2020-06-18	Africa|hCoV-19/South Africa/KRISP-K002433/2020|EPI ISL 515793|B.1.1.206|South Africa|2020-07-30	0.0001047442	Africa
Africa|hCoV-19/South Africa/KRISP-0365/2020|EPI ISL 487316|B.1.1.84|South Africa|2020-06-25	Africa|hCoV-19/South Africa/KRISP-K002433/2020|EPI ISL 515793|B.1.1.206|South Africa|2020-07-30	0.0002039023	Africa
Africa|hCoV-19/South Africa/KRISP-0366/2020|EPI ISL 487317|B.1.1|South Africa|2020-06-18	Africa|hCoV-19/South Africa/KRISP-K002433/2020|EPI ISL 515793|B.1.1.206|South Africa|2020-07-30	0.0000702786	Africa
Africa|hCoV-19/South Africa/KRISP-0367/2020|EPI ISL 487318|B.1.1.273|South Africa|2020-06-25	Africa|hCoV-19/South Africa/KRISP-K002433/2020|EPI ISL 515793|B.1.1.206|South Africa|2020-07-30	0.0003064447	Africa
Africa|hCoV-19/South Africa/KRISP-0368/2020|EPI ISL 487319|B.1.1|South Africa|2020-06-18	Africa|hCoV-19/South Africa/KRISP-K002433/2020|EPI ISL 515793|B.1.1.206|South Africa|2020-07-30	0.0001359292	Africa
Africa|hCoV-19/South Africa/KRISP-0369/2020|EPI ISL 487320|B.1.1.84|South Africa|2020-06-25	Africa|hCoV-19/South Africa/KRISP-K002433/2020|EPI ISL 515793|B.1.1.206|South Africa|2020-07-30	0.0002038974	Africa
Africa|hCoV-19/South Africa/KRISP-0370/2020|EPI ISL 487321|B.1.140|South Africa|2020-06-25	Africa|hCoV-19/South Africa/KRISP-K002433/2020|EPI ISL 515793|B.1.1.206|South Africa|2020-07-30	0.0004079555	Africa
Africa|hCoV-19/South Africa/KRISP-0372/2020|EPI ISL 487323|B.1.106|South Africa|2020-06-19	Africa|hCoV-19/South Africa/KRISP-K002433/2020|EPI ISL 515793|B.1.1.206|South Africa|2020-07-30	0.0003100651	Africa
Africa|hCoV-19/South Africa/KRISP-0373/2020|EPI ISL 487324|B.1.106|South Africa|2020-06-19	Africa|hCoV-19/South Africa/KRISP-K002433/2020|EPI ISL 515793|B.1.1.206|South Africa|2020-07-30	0.0003058926	Africa
Africa|hCoV-19/South Africa/KRISP-0375/2020|EPI ISL 487325|B.1.140|South Africa|2020-06-25	Africa|hCoV-19/South Africa/KRISP-K002433/2020|EPI ISL 515793|B.1.1.206|South Africa|2020-07-30	0.0004109443	Africa
Africa|hCoV-19/South Africa/KRISP-0376/2020|EPI ISL 487326|B.1.5|South Africa|2020-06-22	Africa|hCoV-19/South Africa/KRISP-K002433/2020|EPI ISL 515793|B.1.1.206|South Africa|2020-07-30	0.0002402990	Africa
Africa|hCoV-19/South Africa/KRISP-0377/2020|EPI ISL 495522|B.1.1|South Africa|2020-06-22	Africa|hCoV-19/South Africa/KRISP-K002433/2020|EPI ISL 515793|B.1.1.206|South Africa|2020-07-30	0.0001429182	Africa
Africa|hCoV-19/South Africa/KRISP-0378/2020|EPI ISL 487327|B.1.1.84|South Africa|2020-06-22	Africa|hCoV-19/South Africa/KRISP-K002433/2020|EPI ISL 515793|B.1.1.206|South Africa|2020-07-30	0.0001749579	Africa
Africa|hCoV-19/South Africa/KRISP-0380/2020|EPI ISL 487328|B.1.1.84|South Africa|2020-06-25	Africa|hCoV-19/South Africa/KRISP-K002433/2020|EPI ISL 515793|B.1.1.206|South Africa|2020-07-30	0.0001700787	Africa
Africa|hCoV-19/South Africa/KRISP-0382/2020|EPI ISL 495523|B.1.140|South Africa|2020-06-25	Africa|hCoV-19/South Africa/KRISP-K002433/2020|EPI ISL 515793|B.1.1.206|South Africa|2020-07-30	0.0003886501	Africa
Africa|hCoV-19/South Africa/KRISP-0383/2020|EPI ISL 495524|B.1.140|South Africa|2020-06-25	Africa|hCoV-19/South Africa/KRISP-K002433/2020|EPI ISL 515793|B.1.1.206|South Africa|2020-07-30	0.0005488091	Africa
Africa|hCoV-19/South Africa/KRISP-0384/2020|EPI ISL 495525|B.1.140|South Africa|2020-06-25	Africa|hCoV-19/South Africa/KRISP-K002433/2020|EPI ISL 515793|B.1.1.206|South Africa|2020-07-30	0.0003856835	Africa
Africa|hCoV-19/South Africa/KRISP-0386/2020|EPI ISL 487329|B.1.1.62|South Africa|2020-07-01	Africa|hCoV-19/South Africa/KRISP-K002433/2020|EPI ISL 515793|B.1.1.206|South Africa|2020-07-30	0.0002039149	Africa
Africa|hCoV-19/South Africa/KRISP-0387/2020|EPI ISL 487330|B.1.1.99|South Africa|2020-07-01	Africa|hCoV-19/South Africa/KRISP-K002433/2020|EPI ISL 515793|B.1.1.206|South Africa|2020-07-30	0.0002384173	Africa
Africa|hCoV-19/South Africa/KRISP-0388/2020|EPI ISL 487331|B.1.140|South Africa|2020-07-01	Africa|hCoV-19/South Africa/KRISP-K002433/2020|EPI ISL 515793|B.1.1.206|South Africa|2020-07-30	0.0003770100	Africa
Africa|hCoV-19/South Africa/KRISP-0389/2020|EPI ISL 487332|C.9|South Africa|2020-07-01	Africa|hCoV-19/South Africa/KRISP-K002433/2020|EPI ISL 515793|B.1.1.206|South Africa|2020-07-30	0.0003738917	Africa
Africa|hCoV-19/South Africa/KRISP-0390/2020|EPI ISL 487333|C.2|South Africa|2020-07-01	Africa|hCoV-19/South Africa/KRISP-K002433/2020|EPI ISL 515793|B.1.1.206|South Africa|2020-07-30	0.0003771990	Africa
Africa|hCoV-19/South Africa/KRISP-0391/2020|EPI ISL 487334|B.1.1.206|South Africa|2020-07-01	Africa|hCoV-19/South Africa/KRISP-K002433/2020|EPI ISL 515793|B.1.1.206|South Africa|2020-07-30	0.0000340906	Africa
Africa|hCoV-19/South Africa/KRISP-0392/2020|EPI ISL 487335|B.1.5.19|South Africa|2020-07-01	Africa|hCoV-19/South Africa/KRISP-K002433/2020|EPI ISL 515793|B.1.1.206|South Africa|2020-07-30	0.0002465905	Africa
Africa|hCoV-19/South Africa/KRISP-0393/2020|EPI ISL 487336|C.6|South Africa|2020-07-01	Africa|hCoV-19/South Africa/KRISP-K002433/2020|EPI ISL 515793|B.1.1.206|South Africa|2020-07-30	0.0003074676	Africa
Africa|hCoV-19/South Africa/KRISP-0394/2020|EPI ISL 487337|B.1.5.19|South Africa|2020-07-01	Africa|hCoV-19/South Africa/KRISP-K002433/2020|EPI ISL 515793|B.1.1.206|South Africa|2020-07-30	0.0003069212	Africa
Africa|hCoV-19/South Africa/KRISP-0395/2020|EPI ISL 487338|C.2|South Africa|2020-07-01	Africa|hCoV-19/South Africa/KRISP-K002433/2020|EPI ISL 515793|B.1.1.206|South Africa|2020-07-30	0.0003738753	Africa
Africa|hCoV-19/South Africa/KRISP-0396/2020|EPI ISL 487339|C.1|South Africa|2020-07-01	Africa|hCoV-19/South Africa/KRISP-K002433/2020|EPI ISL 515793|B.1.1.206|South Africa|2020-07-30	0.0003756549	Africa
Africa|hCoV-19/South Africa/KRISP-0397/2020|EPI ISL 487340|B.1.5|South Africa|2020-07-01	Africa|hCoV-19/South Africa/KRISP-K002433/2020|EPI ISL 515793|B.1.1.206|South Africa|2020-07-30	0.0003059000	Africa
Africa|hCoV-19/South Africa/KRISP-0398/2020|EPI ISL 487341|B.1.1.206|South Africa|2020-07-01	Africa|hCoV-19/South Africa/KRISP-K002433/2020|EPI ISL 515793|B.1.1.206|South Africa|2020-07-30	0.0000348411	Africa
Africa|hCoV-19/South Africa/KRISP-04/2020|EPI ISL 436684|B.1.1.273|South Africa|2020-03-31	Africa|hCoV-19/South Africa/KRISP-K002433/2020|EPI ISL 515793|B.1.1.206|South Africa|2020-07-30	0.0001703273	Africa
Africa|hCoV-19/South Africa/KRISP-0402/2020|EPI ISL 495527|B.1.140|South Africa|2020-06-23	Africa|hCoV-19/South Africa/KRISP-K002433/2020|EPI ISL 515793|B.1.1.206|South Africa|2020-07-30	0.0004429951	Africa
Africa|hCoV-19/South Africa/KRISP-0403/2020|EPI ISL 495528|C.1|South Africa|2020-06-23	Africa|hCoV-19/South Africa/KRISP-K002433/2020|EPI ISL 515793|B.1.1.206|South Africa|2020-07-30	0.0003080839	Africa
Africa|hCoV-19/South Africa/KRISP-0404/2020|EPI ISL 495529|B.1.1.206|South Africa|2020-06-24	Africa|hCoV-19/South Africa/KRISP-K002433/2020|EPI ISL 515793|B.1.1.206|South Africa|2020-07-30	0.0000339794	Africa
Africa|hCoV-19/South Africa/KRISP-0405/2020|EPI ISL 495530|B.1.140|South Africa|2020-06-23	Africa|hCoV-19/South Africa/KRISP-K002433/2020|EPI ISL 515793|B.1.1.206|South Africa|2020-07-30	0.0004419713	Africa
Africa|hCoV-19/South Africa/KRISP-0406/2020|EPI ISL 495531|B.1.1.206|South Africa|2020-06-22	Africa|hCoV-19/South Africa/KRISP-K002433/2020|EPI ISL 515793|B.1.1.206|South Africa|2020-07-30	0.0001035574	Africa
Africa|hCoV-19/South Africa/KRISP-0407/2020|EPI ISL 495532|B.1.5|South Africa|2020-06-24	Africa|hCoV-19/South Africa/KRISP-K002433/2020|EPI ISL 515793|B.1.1.206|South Africa|2020-07-30	0.0002411329	Africa
Africa|hCoV-19/South Africa/KRISP-0408/2020|EPI ISL 495533|B.1.140|South Africa|2020-06-23	Africa|hCoV-19/South Africa/KRISP-K002433/2020|EPI ISL 515793|B.1.1.206|South Africa|2020-07-30	0.0003519559	Africa
Africa|hCoV-19/South Africa/KRISP-0409/2020|EPI ISL 495534|C.1|South Africa|2020-06-23	Africa|hCoV-19/South Africa/KRISP-K002433/2020|EPI ISL 515793|B.1.1.206|South Africa|2020-07-30	0.0003058856	Africa
Africa|hCoV-19/South Africa/KRISP-0410/2020|EPI ISL 495535|B.1.140|South Africa|2020-07-02	Africa|hCoV-19/South Africa/KRISP-K002433/2020|EPI ISL 515793|B.1.1.206|South Africa|2020-07-30	0.0004759675	Africa
Africa|hCoV-19/South Africa/KRISP-0411/2020|EPI ISL 495536|B.1.1.206|South Africa|2020-07-02	Africa|hCoV-19/South Africa/KRISP-K002433/2020|EPI ISL 515793|B.1.1.206|South Africa|2020-07-30	0.0001019449	Africa
Africa|hCoV-19/South Africa/KRISP-0412/2020|EPI ISL 495537|B.1.1.206|South Africa|2020-07-02	Africa|hCoV-19/South Africa/KRISP-K002433/2020|EPI ISL 515793|B.1.1.206|South Africa|2020-07-30	0.0001359293	Africa
Africa|hCoV-19/South Africa/KRISP-0413/2020|EPI ISL 495538|B.1.1.40|South Africa|2020-07-02	Africa|hCoV-19/South Africa/KRISP-K002433/2020|EPI ISL 515793|B.1.1.206|South Africa|2020-07-30	0.0003058856	Africa
Africa|hCoV-19/South Africa/KRISP-0414/2020|EPI ISL 495539|B.1.140|South Africa|2020-07-02	Africa|hCoV-19/South Africa/KRISP-K002433/2020|EPI ISL 515793|B.1.1.206|South Africa|2020-07-30	0.0004079375	Africa
Africa|hCoV-19/South Africa/KRISP-0415/2020|EPI ISL 495540|B.1.140|South Africa|2020-07-02	Africa|hCoV-19/South Africa/KRISP-K002433/2020|EPI ISL 515793|B.1.1.206|South Africa|2020-07-30	0.0004419414	Africa
Africa|hCoV-19/South Africa/KRISP-0417/2020|EPI ISL 495541|B.1.1.62|South Africa|2020-07-02	Africa|hCoV-19/South Africa/KRISP-K002433/2020|EPI ISL 515793|B.1.1.206|South Africa|2020-07-30	0.0002719047	Africa
Africa|hCoV-19/South Africa/KRISP-0418/2020|EPI ISL 495542|B.1.1.206|South Africa|2020-07-02	Africa|hCoV-19/South Africa/KRISP-K002433/2020|EPI ISL 515793|B.1.1.206|South Africa|2020-07-30	0.0001699110	Africa
Africa|hCoV-19/South Africa/KRISP-0420/2020|EPI ISL 495543|C.9|South Africa|2020-07-01	Africa|hCoV-19/South Africa/KRISP-K002433/2020|EPI ISL 515793|B.1.1.206|South Africa|2020-07-30	0.0003746430	Africa
Africa|hCoV-19/South Africa/KRISP-0421/2020|EPI ISL 495544|B.1.1|South Africa|2020-07-01	Africa|hCoV-19/South Africa/KRISP-K002433/2020|EPI ISL 515793|B.1.1.206|South Africa|2020-07-30	0.0001022143	Africa
Africa|hCoV-19/South Africa/KRISP-0423/2020|EPI ISL 495545|B.1.140|South Africa|2020-07-01	Africa|hCoV-19/South Africa/KRISP-K002433/2020|EPI ISL 515793|B.1.1.206|South Africa|2020-07-30	0.0003459418	Africa
Africa|hCoV-19/South Africa/KRISP-0426/2020|EPI ISL 495546|B.1.1.206|South Africa|2020-07-01	Africa|hCoV-19/South Africa/KRISP-K002433/2020|EPI ISL 515793|B.1.1.206|South Africa|2020-07-30	0.0001359768	Africa
Africa|hCoV-19/South Africa/KRISP-0436/2020|EPI ISL 498055|B.1.1|South Africa|2020-07-01	Africa|hCoV-19/South Africa/KRISP-K002433/2020|EPI ISL 515793|B.1.1.206|South Africa|2020-07-30	0.0002718927	Africa
Africa|hCoV-19/South Africa/KRISP-0445/2020|EPI ISL 498058|H.1|South Africa|2020-06-30	Africa|hCoV-19/South Africa/KRISP-K002433/2020|EPI ISL 515793|B.1.1.206|South Africa|2020-07-30	0.0001729251	Africa
Africa|hCoV-19/South Africa/KRISP-0446/2020|EPI ISL 498059|B.1.5|South Africa|2020-06-30	Africa|hCoV-19/South Africa/KRISP-K002433/2020|EPI ISL 515793|B.1.1.206|South Africa|2020-07-30	0.0002066052	Africa
Africa|hCoV-19/South Africa/KRISP-045/2020|EPI ISL 436686|B.1.1.1|South Africa|2020-03-27	Africa|hCoV-19/South Africa/KRISP-K002433/2020|EPI ISL 515793|B.1.1.206|South Africa|2020-07-30	0.0002718930	Africa
Africa|hCoV-19/South Africa/KRISP-0458/2020|EPI ISL 495549|B.1.1|South Africa|2020-07-02	Africa|hCoV-19/South Africa/KRISP-K002433/2020|EPI ISL 515793|B.1.1.206|South Africa|2020-07-30	0.0002388148	Africa
Africa|hCoV-19/South Africa/KRISP-0460/2020|EPI ISL 495550|B.1.106|South Africa|2020-07-02	Africa|hCoV-19/South Africa/KRISP-K002433/2020|EPI ISL 515793|B.1.1.206|South Africa|2020-07-30	0.0003060560	Africa
Africa|hCoV-19/South Africa/KRISP-0462/2020|EPI ISL 495552|B.1.106|South Africa|2020-07-02	Africa|hCoV-19/South Africa/KRISP-K002433/2020|EPI ISL 515793|B.1.1.206|South Africa|2020-07-30	0.0003091464	Africa
Africa|hCoV-19/South Africa/KRISP-0464/2020|EPI ISL 495553|B.1.5|South Africa|2020-06-30	Africa|hCoV-19/South Africa/KRISP-K002433/2020|EPI ISL 515793|B.1.1.206|South Africa|2020-07-30	0.0001782457	Africa
Africa|hCoV-19/South Africa/KRISP-0469/2020|EPI ISL 495555|H.1|South Africa|2020-07-06	Africa|hCoV-19/South Africa/KRISP-K002433/2020|EPI ISL 515793|B.1.1.206|South Africa|2020-07-30	0.0002063859	Africa
Africa|hCoV-19/South Africa/KRISP-0474/2020|EPI ISL 495557|H.1|South Africa|2020-07-06	Africa|hCoV-19/South Africa/KRISP-K002433/2020|EPI ISL 515793|B.1.1.206|South Africa|2020-07-30	0.0002039112	Africa
Africa|hCoV-19/South Africa/KRISP-0475/2020|EPI ISL 495558|H.1|South Africa|2020-07-06	Africa|hCoV-19/South Africa/KRISP-K002433/2020|EPI ISL 515793|B.1.1.206|South Africa|2020-07-30	0.0002053763	Africa
Africa|hCoV-19/South Africa/KRISP-0478/2020|EPI ISL 495559|B.1.1|South Africa|2020-07-05	Africa|hCoV-19/South Africa/KRISP-K002433/2020|EPI ISL 515793|B.1.1.206|South Africa|2020-07-30	0.0001020983	Africa
Africa|hCoV-19/South Africa/KRISP-0485/2020|EPI ISL 495561|B.1.1.206|South Africa|2020-07-03	Africa|hCoV-19/South Africa/KRISP-K002433/2020|EPI ISL 515793|B.1.1.206|South Africa|2020-07-30	0.0000341173	Africa
Africa|hCoV-19/South Africa/KRISP-0487/2020|EPI ISL 495562|B.1.106|South Africa|2020-07-03	Africa|hCoV-19/South Africa/KRISP-K002433/2020|EPI ISL 515793|B.1.1.206|South Africa|2020-07-30	0.0004419306	Africa
Africa|hCoV-19/South Africa/KRISP-0489/2020|EPI ISL 498060|B.1.1.206|South Africa|2020-07-09	Africa|hCoV-19/South Africa/KRISP-K002433/2020|EPI ISL 515793|B.1.1.206|South Africa|2020-07-30	0.0000340752	Africa
Africa|hCoV-19/South Africa/KRISP-0490/2020|EPI ISL 498061|B.1.1.206|South Africa|2020-07-09	Africa|hCoV-19/South Africa/KRISP-K002433/2020|EPI ISL 515793|B.1.1.206|South Africa|2020-07-30	0.0000339779	Africa
Africa|hCoV-19/South Africa/KRISP-0491/2020|EPI ISL 498062|B.1.1.273|South Africa|2020-07-07	Africa|hCoV-19/South Africa/KRISP-K002433/2020|EPI ISL 515793|B.1.1.206|South Africa|2020-07-30	0.0003058794	Africa
Africa|hCoV-19/South Africa/KRISP-0492/2020|EPI ISL 498063|B.1.1.273|South Africa|2020-07-07	Africa|hCoV-19/South Africa/KRISP-K002433/2020|EPI ISL 515793|B.1.1.206|South Africa|2020-07-30	0.0003426523	Africa
Africa|hCoV-19/South Africa/KRISP-0493/2020|EPI ISL 498064|B.1.1.67|South Africa|2020-07-07	Africa|hCoV-19/South Africa/KRISP-K002433/2020|EPI ISL 515793|B.1.1.206|South Africa|2020-07-30	0.0002392729	Africa
Africa|hCoV-19/South Africa/KRISP-0494/2020|EPI ISL 498065|B.1.1.206|South Africa|2020-07-09	Africa|hCoV-19/South Africa/KRISP-K002433/2020|EPI ISL 515793|B.1.1.206|South Africa|2020-07-30	0.0000679572	Africa
Africa|hCoV-19/South Africa/KRISP-0497/2020|EPI ISL 498066|B.1.1.206|South Africa|2020-07-09	Africa|hCoV-19/South Africa/KRISP-K002433/2020|EPI ISL 515793|B.1.1.206|South Africa|2020-07-30	0.0000679572	Africa
Africa|hCoV-19/South Africa/KRISP-0498/2020|EPI ISL 498067|B.1|South Africa|2020-07-10	Africa|hCoV-19/South Africa/KRISP-K002433/2020|EPI ISL 515793|B.1.1.206|South Africa|2020-07-30	0.0004759466	Africa
Africa|hCoV-19/South Africa/KRISP-0500/2020|EPI ISL 498068|B.1.1|South Africa|2020-07-07	Africa|hCoV-19/South Africa/KRISP-K002433/2020|EPI ISL 515793|B.1.1.206|South Africa|2020-07-30	0.0002115474	Africa
Africa|hCoV-19/South Africa/KRISP-0501/2020|EPI ISL 498069|B.1.5|South Africa|2020-07-11	Africa|hCoV-19/South Africa/KRISP-K002433/2020|EPI ISL 515793|B.1.1.206|South Africa|2020-07-30	0.0003399195	Africa
Africa|hCoV-19/South Africa/KRISP-0502/2020|EPI ISL 498070|B.1.1.273|South Africa|2020-07-11	Africa|hCoV-19/South Africa/KRISP-K002433/2020|EPI ISL 515793|B.1.1.206|South Africa|2020-07-30	0.0003742875	Africa
Africa|hCoV-19/South Africa/KRISP-0503/2020|EPI ISL 498071|B.1.1.273|South Africa|2020-07-11	Africa|hCoV-19/South Africa/KRISP-K002433/2020|EPI ISL 515793|B.1.1.206|South Africa|2020-07-30	0.0004759352	Africa
Africa|hCoV-19/South Africa/KRISP-0526/2020|EPI ISL 498072|B.1.5.19|South Africa|2020-07-13	Africa|hCoV-19/South Africa/KRISP-K002433/2020|EPI ISL 515793|B.1.1.206|South Africa|2020-07-30	0.0003399098	Africa
Africa|hCoV-19/South Africa/KRISP-0527/2020|EPI ISL 498073|B.1.140|South Africa|2020-07-14	Africa|hCoV-19/South Africa/KRISP-K002433/2020|EPI ISL 515793|B.1.1.206|South Africa|2020-07-30	0.0005439852	Africa
Africa|hCoV-19/South Africa/KRISP-0529/2020|EPI ISL 498074|C.1|South Africa|2020-07-13	Africa|hCoV-19/South Africa/KRISP-K002433/2020|EPI ISL 515793|B.1.1.206|South Africa|2020-07-30	0.0003739084	Africa
Africa|hCoV-19/South Africa/KRISP-0531/2020|EPI ISL 498075|B.1.5|South Africa|2020-07-14	Africa|hCoV-19/South Africa/KRISP-K002433/2020|EPI ISL 515793|B.1.1.206|South Africa|2020-07-30	0.0004419413	Africa
Africa|hCoV-19/South Africa/KRISP-0534/2020|EPI ISL 498077|B.1.5|South Africa|2020-07-14	Africa|hCoV-19/South Africa/KRISP-K002433/2020|EPI ISL 515793|B.1.1.206|South Africa|2020-07-30	0.0004419714	Africa
Africa|hCoV-19/South Africa/KRISP-0535/2020|EPI ISL 498078|B.1.1.206|South Africa|2020-07-08	Africa|hCoV-19/South Africa/KRISP-K002433/2020|EPI ISL 515793|B.1.1.206|South Africa|2020-07-30	0.0002039071	Africa
Africa|hCoV-19/South Africa/KRISP-0536/2020|EPI ISL 498079|B.1.1|South Africa|2020-07-14	Africa|hCoV-19/South Africa/KRISP-K002433/2020|EPI ISL 515793|B.1.1.206|South Africa|2020-07-30	0.0001359380	Africa
Africa|hCoV-19/South Africa/KRISP-0538/2020|EPI ISL 498080|B.1.1.254|South Africa|2020-07-14	Africa|hCoV-19/South Africa/KRISP-K002433/2020|EPI ISL 515793|B.1.1.206|South Africa|2020-07-30	0.0002056018	Africa
Africa|hCoV-19/South Africa/KRISP-0539/2020|EPI ISL 498081|B.1.1.206|South Africa|2020-07-07	Africa|hCoV-19/South Africa/KRISP-K002433/2020|EPI ISL 515793|B.1.1.206|South Africa|2020-07-30	0.0001019424	Africa
Africa|hCoV-19/South Africa/KRISP-0540/2020|EPI ISL 498082|B.1.1|South Africa|2020-07-14	Africa|hCoV-19/South Africa/KRISP-K002433/2020|EPI ISL 515793|B.1.1.206|South Africa|2020-07-30	0.0000679632	Africa
Africa|hCoV-19/South Africa/KRISP-0541/2020|EPI ISL 498083|B.1.1.206|South Africa|2020-07-14	Africa|hCoV-19/South Africa/KRISP-K002433/2020|EPI ISL 515793|B.1.1.206|South Africa|2020-07-30	0.0002070711	Africa
Africa|hCoV-19/South Africa/KRISP-0543/2020|EPI ISL 498084|C.2|South Africa|2020-07-12	Africa|hCoV-19/South Africa/KRISP-K002433/2020|EPI ISL 515793|B.1.1.206|South Africa|2020-07-30	0.0005098718	Africa
Africa|hCoV-19/South Africa/KRISP-0544/2020|EPI ISL 498085|B.1.1.206|South Africa|2020-07-13	Africa|hCoV-19/South Africa/KRISP-K002433/2020|EPI ISL 515793|B.1.1.206|South Africa|2020-07-30	0.0001364857	Africa
Africa|hCoV-19/South Africa/KRISP-0545/2020|EPI ISL 498086|B.1.1.273|South Africa|2020-07-14	Africa|hCoV-19/South Africa/KRISP-K002433/2020|EPI ISL 515793|B.1.1.206|South Africa|2020-07-30	0.0004078821	Africa
Africa|hCoV-19/South Africa/KRISP-0548/2020|EPI ISL 498087|B.1.1.273|South Africa|2020-07-15	Africa|hCoV-19/South Africa/KRISP-K002433/2020|EPI ISL 515793|B.1.1.206|South Africa|2020-07-30	0.0003058721	Africa
Africa|hCoV-19/South Africa/KRISP-0549/2020|EPI ISL 498088|B.1.140|South Africa|2020-07-15	Africa|hCoV-19/South Africa/KRISP-K002433/2020|EPI ISL 515793|B.1.1.206|South Africa|2020-07-30	0.0004079555	Africa
Africa|hCoV-19/South Africa/KRISP-0550/2020|EPI ISL 498089|B.1.1.34|South Africa|2020-07-15	Africa|hCoV-19/South Africa/KRISP-K002433/2020|EPI ISL 515793|B.1.1.206|South Africa|2020-07-30	0.0003399178	Africa
Africa|hCoV-19/South Africa/KRISP-0551/2020|EPI ISL 498090|H.1|South Africa|2020-07-14	Africa|hCoV-19/South Africa/KRISP-K002433/2020|EPI ISL 515793|B.1.1.206|South Africa|2020-07-30	0.0001699150	Africa
Africa|hCoV-19/South Africa/KRISP-0552/2020|EPI ISL 498091|H.1|South Africa|2020-07-14	Africa|hCoV-19/South Africa/KRISP-K002433/2020|EPI ISL 515793|B.1.1.206|South Africa|2020-07-30	0.0002039112	Africa
Africa|hCoV-19/South Africa/KRISP-0553/2020|EPI ISL 498092|H.1|South Africa|2020-07-14	Africa|hCoV-19/South Africa/KRISP-K002433/2020|EPI ISL 515793|B.1.1.206|South Africa|2020-07-30	0.0001707523	Africa
Africa|hCoV-19/South Africa/KRISP-0554/2020|EPI ISL 498093|B.1.1|South Africa|2020-07-14	Africa|hCoV-19/South Africa/KRISP-K002433/2020|EPI ISL 515793|B.1.1.206|South Africa|2020-07-30	0.0001709624	Africa
Africa|hCoV-19/South Africa/KRISP-0555/2020|EPI ISL 498094|B.1.140|South Africa|2020-07-15	Africa|hCoV-19/South Africa/KRISP-K002433/2020|EPI ISL 515793|B.1.1.206|South Africa|2020-07-30	0.0004419522	Africa
Africa|hCoV-19/South Africa/KRISP-0556/2020|EPI ISL 498095|B.1.1.273|South Africa|2020-07-15	Africa|hCoV-19/South Africa/KRISP-K002433/2020|EPI ISL 515793|B.1.1.206|South Africa|2020-07-30	0.0003058793	Africa
Africa|hCoV-19/South Africa/KRISP-0557/2020|EPI ISL 498096|C.1|South Africa|2020-07-14	Africa|hCoV-19/South Africa/KRISP-K002433/2020|EPI ISL 515793|B.1.1.206|South Africa|2020-07-30	0.0003739592	Africa
Africa|hCoV-19/South Africa/KRISP-0558/2020|EPI ISL 498097|B.1.1.206|South Africa|2020-07-15	Africa|hCoV-19/South Africa/KRISP-K002433/2020|EPI ISL 515793|B.1.1.206|South Africa|2020-07-30	0.0001708028	Africa
Africa|hCoV-19/South Africa/KRISP-0559/2020|EPI ISL 498098|B.1.1.206|South Africa|2020-07-14	Africa|hCoV-19/South Africa/KRISP-K002433/2020|EPI ISL 515793|B.1.1.206|South Africa|2020-07-30	0.0001359292	Africa
Africa|hCoV-19/South Africa/KRISP-0560/2020|EPI ISL 498099|B.1.1|South Africa|2020-07-15	Africa|hCoV-19/South Africa/KRISP-K002433/2020|EPI ISL 515793|B.1.1.206|South Africa|2020-07-30	0.0001699110	Africa
Africa|hCoV-19/South Africa/KRISP-0561/2020|EPI ISL 498100|H.1|South Africa|2020-07-15	Africa|hCoV-19/South Africa/KRISP-K002433/2020|EPI ISL 515793|B.1.1.206|South Africa|2020-07-30	0.0002379013	Africa
Africa|hCoV-19/South Africa/KRISP-0562/2020|EPI ISL 498101|B.1.140|South Africa|2020-07-15	Africa|hCoV-19/South Africa/KRISP-K002433/2020|EPI ISL 515793|B.1.1.206|South Africa|2020-07-30	0.0003739350	Africa
Africa|hCoV-19/South Africa/KRISP-0564/2020|EPI ISL 498103|B.1.1|South Africa|2020-07-15	Africa|hCoV-19/South Africa/KRISP-K002433/2020|EPI ISL 515793|B.1.1.206|South Africa|2020-07-30	0.0001019424	Africa
Africa|hCoV-19/South Africa/KRISP-0565/2020|EPI ISL 498104|C.2|South Africa|2020-07-14	Africa|hCoV-19/South Africa/KRISP-K002433/2020|EPI ISL 515793|B.1.1.206|South Africa|2020-07-30	0.0003738753	Africa
Africa|hCoV-19/South Africa/KRISP-0567/2020|EPI ISL 498105|B.1.1.206|South Africa|2020-07-15	Africa|hCoV-19/South Africa/KRISP-K002433/2020|EPI ISL 515793|B.1.1.206|South Africa|2020-07-30	0.0000682301	Africa
Africa|hCoV-19/South Africa/KRISP-0568/2020|EPI ISL 498106|B.1.1|South Africa|2020-07-15	Africa|hCoV-19/South Africa/KRISP-K002433/2020|EPI ISL 515793|B.1.1.206|South Africa|2020-07-30	0.0001699110	Africa
Africa|hCoV-19/South Africa/KRISP-0569/2020|EPI ISL 498107|B.1.1.206|South Africa|2020-07-15	Africa|hCoV-19/South Africa/KRISP-K002433/2020|EPI ISL 515793|B.1.1.206|South Africa|2020-07-30	0.0000341135	Africa
Africa|hCoV-19/South Africa/KRISP-0570/2020|EPI ISL 498108|B.1.1.56|South Africa|2020-07-02	Africa|hCoV-19/South Africa/KRISP-K002433/2020|EPI ISL 515793|B.1.1.206|South Africa|2020-07-30	0.0002719102	Africa
Africa|hCoV-19/South Africa/KRISP-0571/2020|EPI ISL 498109|B.1.1.56|South Africa|2020-07-14	Africa|hCoV-19/South Africa/KRISP-K002433/2020|EPI ISL 515793|B.1.1.206|South Africa|2020-07-30	0.0002039153	Africa
Africa|hCoV-19/South Africa/KRISP-0572/2020|EPI ISL 498110|B.1.5|South Africa|2020-07-13	Africa|hCoV-19/South Africa/KRISP-K002433/2020|EPI ISL 515793|B.1.1.206|South Africa|2020-07-30	0.0004079457	Africa
Africa|hCoV-19/South Africa/KRISP-0573/2020|EPI ISL 498111|B.1.1.206|South Africa|2020-07-14	Africa|hCoV-19/South Africa/KRISP-K002433/2020|EPI ISL 515793|B.1.1.206|South Africa|2020-07-30	0.0001359292	Africa
Africa|hCoV-19/South Africa/KRISP-0574/2020|EPI ISL 498112|B.1.1.206|South Africa|2020-07-15	Africa|hCoV-19/South Africa/KRISP-K002433/2020|EPI ISL 515793|B.1.1.206|South Africa|2020-07-30	0.0001699225	Africa
Africa|hCoV-19/South Africa/KRISP-0575/2020|EPI ISL 498113|B.1.1.206|South Africa|2020-07-13	Africa|hCoV-19/South Africa/KRISP-K002433/2020|EPI ISL 515793|B.1.1.206|South Africa|2020-07-30	0.0001359292	Africa
Africa|hCoV-19/South Africa/KRISP-0576/2020|EPI ISL 498114|B.1.1.206|South Africa|2020-07-07	Africa|hCoV-19/South Africa/KRISP-K002433/2020|EPI ISL 515793|B.1.1.206|South Africa|2020-07-30	0.0000339779	Africa
Africa|hCoV-19/South Africa/KRISP-0577/2020|EPI ISL 498115|B.1.1.56|South Africa|2020-07-09	Africa|hCoV-19/South Africa/KRISP-K002433/2020|EPI ISL 515793|B.1.1.206|South Africa|2020-07-30	0.0003398947	Africa
Africa|hCoV-19/South Africa/KRISP-0578/2020|EPI ISL 498116|B.1.1.206|South Africa|2020-07-09	Africa|hCoV-19/South Africa/KRISP-K002433/2020|EPI ISL 515793|B.1.1.206|South Africa|2020-07-30	0.0000679589	Africa
Africa|hCoV-19/South Africa/KRISP-0579/2020|EPI ISL 498117|B.1.1.273|South Africa|2020-07-08	Africa|hCoV-19/South Africa/KRISP-K002433/2020|EPI ISL 515793|B.1.1.206|South Africa|2020-07-30	0.0003398879	Africa
Africa|hCoV-19/South Africa/KRISP-0580/2020|EPI ISL 498118|B.1.1.206|South Africa|2020-07-07	Africa|hCoV-19/South Africa/KRISP-K002433/2020|EPI ISL 515793|B.1.1.206|South Africa|2020-07-30	0.0000679589	Africa
Africa|hCoV-19/South Africa/KRISP-0581/2020|EPI ISL 498119|B.1.1.273|South Africa|2020-07-09	Africa|hCoV-19/South Africa/KRISP-K002433/2020|EPI ISL 515793|B.1.1.206|South Africa|2020-07-30	0.0002718807	Africa
Africa|hCoV-19/South Africa/KRISP-0584/2020|EPI ISL 498122|B.1|South Africa|2020-07-07	Africa|hCoV-19/South Africa/KRISP-K002433/2020|EPI ISL 515793|B.1.1.206|South Africa|2020-07-30	0.0003399109	Africa
Africa|hCoV-19/South Africa/KRISP-0585/2020|EPI ISL 498123|B.1.140|South Africa|2020-07-08	Africa|hCoV-19/South Africa/KRISP-K002433/2020|EPI ISL 515793|B.1.1.206|South Africa|2020-07-30	0.0004759578	Africa
Africa|hCoV-19/South Africa/KRISP-0586/2020|EPI ISL 498124|B.1.1.273|South Africa|2020-07-08	Africa|hCoV-19/South Africa/KRISP-K002433/2020|EPI ISL 515793|B.1.1.206|South Africa|2020-07-30	0.0003058855	Africa
Africa|hCoV-19/South Africa/KRISP-0587/2020|EPI ISL 498125|B.1.1.56|South Africa|2020-07-09	Africa|hCoV-19/South Africa/KRISP-K002433/2020|EPI ISL 515793|B.1.1.206|South Africa|2020-07-30	0.0003058855	Africa
Africa|hCoV-19/South Africa/KRISP-0588/2020|EPI ISL 498126|B.1.140|South Africa|2020-07-08	Africa|hCoV-19/South Africa/KRISP-K002433/2020|EPI ISL 515793|B.1.1.206|South Africa|2020-07-30	0.0004419412	Africa
Africa|hCoV-19/South Africa/KRISP-06/2020|EPI ISL 421573|B.6|South Africa|2020-03-31	Africa|hCoV-19/South Africa/KRISP-K002433/2020|EPI ISL 515793|B.1.1.206|South Africa|2020-07-30	0.0004778352	Africa
Africa|hCoV-19/South Africa/KRISP-07/2020|EPI ISL 421574|B.1.106|South Africa|2020-04-01	Africa|hCoV-19/South Africa/KRISP-K002433/2020|EPI ISL 515793|B.1.1.206|South Africa|2020-07-30	0.0002379150	Africa
Africa|hCoV-19/South Africa/KRISP-101/2020|EPI ISL 455631|B.1.5|South Africa|2020-04-30	Africa|hCoV-19/South Africa/KRISP-K002433/2020|EPI ISL 515793|B.1.1.206|South Africa|2020-07-30	0.0002379069	Africa
Africa|hCoV-19/South Africa/KRISP-102/2020|EPI ISL 455632|B.1.1|South Africa|2020-04-30	Africa|hCoV-19/South Africa/KRISP-K002433/2020|EPI ISL 515793|B.1.1.206|South Africa|2020-07-30	0.0001359260	Africa
Africa|hCoV-19/South Africa/KRISP-103/2020|EPI ISL 455633|B.1.106|South Africa|2020-04-30	Africa|hCoV-19/South Africa/KRISP-K002433/2020|EPI ISL 515793|B.1.1.206|South Africa|2020-07-30	0.0003403654	Africa
Africa|hCoV-19/South Africa/KRISP-104/2020|EPI ISL 455634|B.1.106|South Africa|2020-05-01	Africa|hCoV-19/South Africa/KRISP-K002433/2020|EPI ISL 515793|B.1.1.206|South Africa|2020-07-30	0.0003509343	Africa
Africa|hCoV-19/South Africa/KRISP-105/2020|EPI ISL 455635|B.1.106|South Africa|2020-05-05	Africa|hCoV-19/South Africa/KRISP-K002433/2020|EPI ISL 515793|B.1.1.206|South Africa|2020-07-30	0.0003409104	Africa
Africa|hCoV-19/South Africa/KRISP-106/2020|EPI ISL 455636|B.1.106|South Africa|2020-03-31	Africa|hCoV-19/South Africa/KRISP-K002433/2020|EPI ISL 515793|B.1.1.206|South Africa|2020-07-30	0.0002718991	Africa
Africa|hCoV-19/South Africa/KRISP-108/2020|EPI ISL 455638|B.1|South Africa|2020-05-04	Africa|hCoV-19/South Africa/KRISP-K002433/2020|EPI ISL 515793|B.1.1.206|South Africa|2020-07-30	0.0003517693	Africa
Africa|hCoV-19/South Africa/KRISP-109/2020|EPI ISL 455639|B.1.1.57|South Africa|2020-03-31	Africa|hCoV-19/South Africa/KRISP-K002433/2020|EPI ISL 515793|B.1.1.206|South Africa|2020-07-30	0.0002039060	Africa
Africa|hCoV-19/South Africa/KRISP-K000566/2020|EPI ISL 509223|B.1.1.206|South Africa|2020-07-13	Africa|hCoV-19/South Africa/KRISP-K002433/2020|EPI ISL 515793|B.1.1.206|South Africa|2020-07-30	0.0000679589	Africa
Africa|hCoV-19/South Africa/KRISP-K000567/2020|EPI ISL 509224|B.1.1.62|South Africa|2020-07-13	Africa|hCoV-19/South Africa/KRISP-K002433/2020|EPI ISL 515793|B.1.1.206|South Africa|2020-07-30	0.0002719324	Africa
Africa|hCoV-19/South Africa/KRISP-K000568/2020|EPI ISL 509225|B.1.1.206|South Africa|2020-07-11	Africa|hCoV-19/South Africa/KRISP-K002433/2020|EPI ISL 515793|B.1.1.206|South Africa|2020-07-30	0.0000679618	Africa
Africa|hCoV-19/South Africa/KRISP-K000569/2020|EPI ISL 509226|H.1|South Africa|2020-07-11	Africa|hCoV-19/South Africa/KRISP-K002433/2020|EPI ISL 515793|B.1.1.206|South Africa|2020-07-30	0.0003059063	Africa
Africa|hCoV-19/South Africa/KRISP-K000571/2020|EPI ISL 509227|B.1.1.99|South Africa|2020-07-13	Africa|hCoV-19/South Africa/KRISP-K002433/2020|EPI ISL 515793|B.1.1.206|South Africa|2020-07-30	0.0001373918	Africa
Africa|hCoV-19/South Africa/KRISP-K000572/2020|EPI ISL 509228|B.1.1.206|South Africa|2020-07-13	Africa|hCoV-19/South Africa/KRISP-K002433/2020|EPI ISL 515793|B.1.1.206|South Africa|2020-07-30	0.0001359266	Africa
Africa|hCoV-19/South Africa/KRISP-K000573/2020|EPI ISL 509229|B.1.1.206|South Africa|2020-07-10	Africa|hCoV-19/South Africa/KRISP-K002433/2020|EPI ISL 515793|B.1.1.206|South Africa|2020-07-30	0.0000000000	Africa
Africa|hCoV-19/South Africa/KRISP-K000574/2020|EPI ISL 509230|B.1.5.19|South Africa|2020-07-13	Africa|hCoV-19/South Africa/KRISP-K002433/2020|EPI ISL 515793|B.1.1.206|South Africa|2020-07-30	0.0003398960	Africa
Africa|hCoV-19/South Africa/KRISP-K000575/2020|EPI ISL 509231|B.1.140|South Africa|2020-07-13	Africa|hCoV-19/South Africa/KRISP-K002433/2020|EPI ISL 515793|B.1.1.206|South Africa|2020-07-30	0.0004419308	Africa
Africa|hCoV-19/South Africa/KRISP-K000576/2020|EPI ISL 509232|B.1.1.206|South Africa|2020-07-13	Africa|hCoV-19/South Africa/KRISP-K002433/2020|EPI ISL 515793|B.1.1.206|South Africa|2020-07-30	0.0001019424	Africa
Africa|hCoV-19/South Africa/KRISP-K000577/2020|EPI ISL 509233|B.1.1.206|South Africa|2020-07-11	Africa|hCoV-19/South Africa/KRISP-K002433/2020|EPI ISL 515793|B.1.1.206|South Africa|2020-07-30	0.0000339794	Africa
Africa|hCoV-19/South Africa/KRISP-K000578/2020|EPI ISL 509234|C.1|South Africa|2020-07-13	Africa|hCoV-19/South Africa/KRISP-K002433/2020|EPI ISL 515793|B.1.1.206|South Africa|2020-07-30	0.0004449403	Africa
Africa|hCoV-19/South Africa/KRISP-K000579/2020|EPI ISL 509235|C.1|South Africa|2020-07-10	Africa|hCoV-19/South Africa/KRISP-K002433/2020|EPI ISL 515793|B.1.1.206|South Africa|2020-07-30	0.0003059167	Africa
Africa|hCoV-19/South Africa/KRISP-K000580/2020|EPI ISL 509236|B.1.1|South Africa|2020-07-13	Africa|hCoV-19/South Africa/KRISP-K002433/2020|EPI ISL 515793|B.1.1.206|South Africa|2020-07-30	0.0002379012	Africa
Africa|hCoV-19/South Africa/KRISP-K000581/2020|EPI ISL 509237|B.1.1.206|South Africa|2020-07-13	Africa|hCoV-19/South Africa/KRISP-K002433/2020|EPI ISL 515793|B.1.1.206|South Africa|2020-07-30	0.0001699225	Africa
Africa|hCoV-19/South Africa/KRISP-K000582/2020|EPI ISL 509238|B.1.1.206|South Africa|2020-07-13	Africa|hCoV-19/South Africa/KRISP-K002433/2020|EPI ISL 515793|B.1.1.206|South Africa|2020-07-30	0.0001019469	Africa
Africa|hCoV-19/South Africa/KRISP-K000583/2020|EPI ISL 509239|B.1.1.206|South Africa|2020-07-13	Africa|hCoV-19/South Africa/KRISP-K002433/2020|EPI ISL 515793|B.1.1.206|South Africa|2020-07-30	0.0000679602	Africa
Africa|hCoV-19/South Africa/KRISP-K000584/2020|EPI ISL 509240|B.1.1.273|South Africa|2020-07-13	Africa|hCoV-19/South Africa/KRISP-K002433/2020|EPI ISL 515793|B.1.1.206|South Africa|2020-07-30	0.0003738678	Africa
Africa|hCoV-19/South Africa/KRISP-K000585/2020|EPI ISL 509241|B.1.140|South Africa|2020-07-13	Africa|hCoV-19/South Africa/KRISP-K002433/2020|EPI ISL 515793|B.1.1.206|South Africa|2020-07-30	0.0003739350	Africa
Africa|hCoV-19/South Africa/KRISP-K000586/2020|EPI ISL 509242|B.1.140|South Africa|2020-07-13	Africa|hCoV-19/South Africa/KRISP-K002433/2020|EPI ISL 515793|B.1.1.206|South Africa|2020-07-30	0.0004081553	Africa
Africa|hCoV-19/South Africa/KRISP-K000588/2020|EPI ISL 509243|B.1.1.206|South Africa|2020-07-13	Africa|hCoV-19/South Africa/KRISP-K002433/2020|EPI ISL 515793|B.1.1.206|South Africa|2020-07-30	0.0001019424	Africa
Africa|hCoV-19/South Africa/KRISP-K000589/2020|EPI ISL 509244|B.1.1.206|South Africa|2020-07-13	Africa|hCoV-19/South Africa/KRISP-K002433/2020|EPI ISL 515793|B.1.1.206|South Africa|2020-07-30	0.0001019469	Africa
Africa|hCoV-19/South Africa/KRISP-K000591/2020|EPI ISL 509245|B.1.5|South Africa|2020-07-12	Africa|hCoV-19/South Africa/KRISP-K002433/2020|EPI ISL 515793|B.1.1.206|South Africa|2020-07-30	0.0002039160	Africa
Africa|hCoV-19/South Africa/KRISP-K000592/2020|EPI ISL 509246|B.1.1.273|South Africa|2020-07-13	Africa|hCoV-19/South Africa/KRISP-K002433/2020|EPI ISL 515793|B.1.1.206|South Africa|2020-07-30	0.0003083826	Africa
Africa|hCoV-19/South Africa/KRISP-K000594/2020|EPI ISL 509247|B.1.140|South Africa|2020-07-02	Africa|hCoV-19/South Africa/KRISP-K002433/2020|EPI ISL 515793|B.1.1.206|South Africa|2020-07-30	0.0004759465	Africa
Africa|hCoV-19/South Africa/KRISP-K000595/2020|EPI ISL 509248|B.1.140|South Africa|2020-07-02	Africa|hCoV-19/South Africa/KRISP-K002433/2020|EPI ISL 515793|B.1.1.206|South Africa|2020-07-30	0.0004419414	Africa
Africa|hCoV-19/South Africa/KRISP-K000596/2020|EPI ISL 509249|B.1.1.206|South Africa|2020-07-02	Africa|hCoV-19/South Africa/KRISP-K002433/2020|EPI ISL 515793|B.1.1.206|South Africa|2020-07-30	0.0001359352	Africa
Africa|hCoV-19/South Africa/KRISP-K000597/2020|EPI ISL 509250|B.1.1.34|South Africa|2020-07-13	Africa|hCoV-19/South Africa/KRISP-K002433/2020|EPI ISL 515793|B.1.1.206|South Africa|2020-07-30	0.0002378956	Africa
Africa|hCoV-19/South Africa/KRISP-K000598/2020|EPI ISL 509251|B.1.1.206|South Africa|2020-07-03	Africa|hCoV-19/South Africa/KRISP-K002433/2020|EPI ISL 515793|B.1.1.206|South Africa|2020-07-30	0.0000679632	Africa
Africa|hCoV-19/South Africa/KRISP-K000599/2020|EPI ISL 509252|B.1.1.273|South Africa|2020-07-13	Africa|hCoV-19/South Africa/KRISP-K002433/2020|EPI ISL 515793|B.1.1.206|South Africa|2020-07-30	0.0002039063	Africa
Africa|hCoV-19/South Africa/KRISP-K000600/2020|EPI ISL 509253|B.1.1.206|South Africa|2020-07-01	Africa|hCoV-19/South Africa/KRISP-K002433/2020|EPI ISL 515793|B.1.1.206|South Africa|2020-07-30	0.0001359233	Africa
Africa|hCoV-19/South Africa/KRISP-K000601/2020|EPI ISL 509254|B.1.1.57|South Africa|2020-07-13	Africa|hCoV-19/South Africa/KRISP-K002433/2020|EPI ISL 515793|B.1.1.206|South Africa|2020-07-30	0.0001699185	Africa
Africa|hCoV-19/South Africa/KRISP-K000602/2020|EPI ISL 509255|B.1.1.206|South Africa|2020-07-01	Africa|hCoV-19/South Africa/KRISP-K002433/2020|EPI ISL 515793|B.1.1.206|South Africa|2020-07-30	0.0001019404	Africa
Africa|hCoV-19/South Africa/KRISP-K000603/2020|EPI ISL 509256|B.1.1.206|South Africa|2020-07-02	Africa|hCoV-19/South Africa/KRISP-K002433/2020|EPI ISL 515793|B.1.1.206|South Africa|2020-07-30	0.0000679572	Africa
Africa|hCoV-19/South Africa/KRISP-K000604/2020|EPI ISL 509257|C.1|South Africa|2020-07-01	Africa|hCoV-19/South Africa/KRISP-K002433/2020|EPI ISL 515793|B.1.1.206|South Africa|2020-07-30	0.0003398798	Africa
Africa|hCoV-19/South Africa/KRISP-K000606/2020|EPI ISL 509259|B.1.1.206|South Africa|2020-07-02	Africa|hCoV-19/South Africa/KRISP-K002433/2020|EPI ISL 515793|B.1.1.206|South Africa|2020-07-30	0.0002431950	Africa
Africa|hCoV-19/South Africa/KRISP-K000607/2020|EPI ISL 509260|B.1.1.57|South Africa|2020-07-13	Africa|hCoV-19/South Africa/KRISP-K002433/2020|EPI ISL 515793|B.1.1.206|South Africa|2020-07-30	0.0002379061	Africa
Africa|hCoV-19/South Africa/KRISP-K000608/2020|EPI ISL 509261|H.1|South Africa|2020-07-03	Africa|hCoV-19/South Africa/KRISP-K002433/2020|EPI ISL 515793|B.1.1.206|South Africa|2020-07-30	0.0002384929	Africa
Africa|hCoV-19/South Africa/KRISP-K000612/2020|EPI ISL 509264|B.1.1.206|South Africa|2020-07-01	Africa|hCoV-19/South Africa/KRISP-K002433/2020|EPI ISL 515793|B.1.1.206|South Africa|2020-07-30	0.0002039112	Africa
Africa|hCoV-19/South Africa/KRISP-K000613/2020|EPI ISL 509265|B.1.1.206|South Africa|2020-07-14	Africa|hCoV-19/South Africa/KRISP-K002433/2020|EPI ISL 515793|B.1.1.206|South Africa|2020-07-30	0.0002039071	Africa
Africa|hCoV-19/South Africa/KRISP-K000614/2020|EPI ISL 509266|B.1.1.206|South Africa|2020-07-02	Africa|hCoV-19/South Africa/KRISP-K002433/2020|EPI ISL 515793|B.1.1.206|South Africa|2020-07-30	0.0001019449	Africa
Africa|hCoV-19/South Africa/KRISP-K000615/2020|EPI ISL 509267|B.1.1.206|South Africa|2020-07-02	Africa|hCoV-19/South Africa/KRISP-K002433/2020|EPI ISL 515793|B.1.1.206|South Africa|2020-07-30	0.0001699150	Africa
Africa|hCoV-19/South Africa/KRISP-K000616/2020|EPI ISL 509268|B.1.1.206|South Africa|2020-07-01	Africa|hCoV-19/South Africa/KRISP-K002433/2020|EPI ISL 515793|B.1.1.206|South Africa|2020-07-30	0.0000685065	Africa
Africa|hCoV-19/South Africa/KRISP-K000617/2020|EPI ISL 509269|B.1.1.206|South Africa|2020-07-01	Africa|hCoV-19/South Africa/KRISP-K002433/2020|EPI ISL 515793|B.1.1.206|South Africa|2020-07-30	0.0000679602	Africa
Africa|hCoV-19/South Africa/KRISP-K000618/2020|EPI ISL 509270|B.1.1.206|South Africa|2020-07-03	Africa|hCoV-19/South Africa/KRISP-K002433/2020|EPI ISL 515793|B.1.1.206|South Africa|2020-07-30	0.0000339779	Africa
Africa|hCoV-19/South Africa/KRISP-K000620/2020|EPI ISL 509272|B.1.1.206|South Africa|2020-07-01	Africa|hCoV-19/South Africa/KRISP-K002433/2020|EPI ISL 515793|B.1.1.206|South Africa|2020-07-30	0.0001035266	Africa
Africa|hCoV-19/South Africa/KRISP-K000621/2020|EPI ISL 509273|B.1.140|South Africa|2020-07-02	Africa|hCoV-19/South Africa/KRISP-K002433/2020|EPI ISL 515793|B.1.1.206|South Africa|2020-07-30	0.0004451492	Africa
Africa|hCoV-19/South Africa/KRISP-K000622/2020|EPI ISL 509274|B.1.1|South Africa|2020-07-03	Africa|hCoV-19/South Africa/KRISP-K002433/2020|EPI ISL 515793|B.1.1.206|South Africa|2020-07-30	0.0001019424	Africa
Africa|hCoV-19/South Africa/KRISP-K000623/2020|EPI ISL 509275|B.1.1.206|South Africa|2020-07-04	Africa|hCoV-19/South Africa/KRISP-K002433/2020|EPI ISL 515793|B.1.1.206|South Africa|2020-07-30	0.0001699150	Africa
Africa|hCoV-19/South Africa/KRISP-K000624/2020|EPI ISL 509276|B.1.1.206|South Africa|2020-07-02	Africa|hCoV-19/South Africa/KRISP-K002433/2020|EPI ISL 515793|B.1.1.206|South Africa|2020-07-30	0.0000683630	Africa
Africa|hCoV-19/South Africa/KRISP-K000625/2020|EPI ISL 509277|B.1.1.206|South Africa|2020-07-11	Africa|hCoV-19/South Africa/KRISP-K002433/2020|EPI ISL 515793|B.1.1.206|South Africa|2020-07-30	0.0001372489	Africa
Africa|hCoV-19/South Africa/KRISP-K000626/2020|EPI ISL 509278|B.1.1.1|South Africa|2020-07-07	Africa|hCoV-19/South Africa/KRISP-K002433/2020|EPI ISL 515793|B.1.1.206|South Africa|2020-07-30	0.0003497200	Africa
Africa|hCoV-19/South Africa/KRISP-K000628/2020|EPI ISL 509279|B.1.1.206|South Africa|2020-07-12	Africa|hCoV-19/South Africa/KRISP-K002433/2020|EPI ISL 515793|B.1.1.206|South Africa|2020-07-30	0.0000679589	Africa
Africa|hCoV-19/South Africa/KRISP-K000629/2020|EPI ISL 509280|B.1.1|South Africa|2020-07-03	Africa|hCoV-19/South Africa/KRISP-K002433/2020|EPI ISL 515793|B.1.1.206|South Africa|2020-07-30	0.0002800581	Africa
Africa|hCoV-19/South Africa/KRISP-K000630/2020|EPI ISL 509281|B.1.1.206|South Africa|2020-07-03	Africa|hCoV-19/South Africa/KRISP-K002433/2020|EPI ISL 515793|B.1.1.206|South Africa|2020-07-30	0.0000339795	Africa
Africa|hCoV-19/South Africa/KRISP-K000631/2020|EPI ISL 509282|B.1.1.206|South Africa|2020-07-04	Africa|hCoV-19/South Africa/KRISP-K002433/2020|EPI ISL 515793|B.1.1.206|South Africa|2020-07-30	0.0000684971	Africa
Africa|hCoV-19/South Africa/KRISP-K000632/2020|EPI ISL 509283|B.1.1.206|South Africa|2020-07-02	Africa|hCoV-19/South Africa/KRISP-K002433/2020|EPI ISL 515793|B.1.1.206|South Africa|2020-07-30	0.0000679572	Africa
Africa|hCoV-19/South Africa/KRISP-K000633/2020|EPI ISL 509284|B.1.1.206|South Africa|2020-07-02	Africa|hCoV-19/South Africa/KRISP-K002433/2020|EPI ISL 515793|B.1.1.206|South Africa|2020-07-30	0.0000339779	Africa
Africa|hCoV-19/South Africa/KRISP-K000635/2020|EPI ISL 509285|B.1|South Africa|2020-07-07	Africa|hCoV-19/South Africa/KRISP-K002433/2020|EPI ISL 515793|B.1.1.206|South Africa|2020-07-30	0.0003739097	Africa
Africa|hCoV-19/South Africa/KRISP-K000637/2020|EPI ISL 509287|B.1.106|South Africa|2020-07-13	Africa|hCoV-19/South Africa/KRISP-K002433/2020|EPI ISL 515793|B.1.1.206|South Africa|2020-07-30	0.0003058928	Africa
Africa|hCoV-19/South Africa/KRISP-K000639/2020|EPI ISL 509288|C.1|South Africa|2020-07-13	Africa|hCoV-19/South Africa/KRISP-K002433/2020|EPI ISL 515793|B.1.1.206|South Africa|2020-07-30	0.0003079470	Africa
Africa|hCoV-19/South Africa/KRISP-K000640/2020|EPI ISL 509289|B.1.5.31|South Africa|2020-07-13	Africa|hCoV-19/South Africa/KRISP-K002433/2020|EPI ISL 515793|B.1.1.206|South Africa|2020-07-30	0.0003059001	Africa
Africa|hCoV-19/South Africa/KRISP-K000641/2020|EPI ISL 509290|B.1.1.34|South Africa|2020-07-13	Africa|hCoV-19/South Africa/KRISP-K002433/2020|EPI ISL 515793|B.1.1.206|South Africa|2020-07-30	0.0003739248	Africa
Africa|hCoV-19/South Africa/KRISP-K000643/2020|EPI ISL 509292|C.1|South Africa|2020-07-10	Africa|hCoV-19/South Africa/KRISP-K002433/2020|EPI ISL 515793|B.1.1.206|South Africa|2020-07-30	0.0003058856	Africa
Africa|hCoV-19/South Africa/KRISP-K000649/2020|EPI ISL 509293|B.1.5.19|South Africa|2020-07-13	Africa|hCoV-19/South Africa/KRISP-K002433/2020|EPI ISL 515793|B.1.1.206|South Africa|2020-07-30	0.0004759143	Africa
Africa|hCoV-19/South Africa/KRISP-K000650/2020|EPI ISL 509294|B.1.1.206|South Africa|2020-07-13	Africa|hCoV-19/South Africa/KRISP-K002433/2020|EPI ISL 515793|B.1.1.206|South Africa|2020-07-30	0.0002038974	Africa
Africa|hCoV-19/South Africa/KRISP-K000652/2020|EPI ISL 509296|B.1.1.273|South Africa|2020-07-13	Africa|hCoV-19/South Africa/KRISP-K002433/2020|EPI ISL 515793|B.1.1.206|South Africa|2020-07-30	0.0003398648	Africa
Africa|hCoV-19/South Africa/KRISP-K000655/2020|EPI ISL 509298|B.1.1.254|South Africa|2020-07-12	Africa|hCoV-19/South Africa/KRISP-K002433/2020|EPI ISL 515793|B.1.1.206|South Africa|2020-07-30	0.0002121941	Africa
Africa|hCoV-19/South Africa/KRISP-K000658/2020|EPI ISL 509299|C.1|South Africa|2020-07-13	Africa|hCoV-19/South Africa/KRISP-K002433/2020|EPI ISL 515793|B.1.1.206|South Africa|2020-07-30	0.0004762056	Africa
Africa|hCoV-19/South Africa/KRISP-K000659/2020|EPI ISL 509300|B.1.1.206|South Africa|2020-07-13	Africa|hCoV-19/South Africa/KRISP-K002433/2020|EPI ISL 515793|B.1.1.206|South Africa|2020-07-30	0.0002039459	Africa
Africa|hCoV-19/South Africa/KRISP-K001035/2020|EPI ISL 509301|H.1|South Africa|2020-07-17	Africa|hCoV-19/South Africa/KRISP-K002433/2020|EPI ISL 515793|B.1.1.206|South Africa|2020-07-30	0.0002039112	Africa
Africa|hCoV-19/South Africa/KRISP-K001037/2020|EPI ISL 509302|B.1.140|South Africa|2020-07-16	Africa|hCoV-19/South Africa/KRISP-K002433/2020|EPI ISL 515793|B.1.1.206|South Africa|2020-07-30	0.0003739351	Africa
Africa|hCoV-19/South Africa/KRISP-K001038/2020|EPI ISL 509303|B.1.1.273|South Africa|2020-07-16	Africa|hCoV-19/South Africa/KRISP-K002433/2020|EPI ISL 515793|B.1.1.206|South Africa|2020-07-30	0.0003398648	Africa
Africa|hCoV-19/South Africa/KRISP-K001041/2020|EPI ISL 509304|B.1.1.273|South Africa|2020-07-16	Africa|hCoV-19/South Africa/KRISP-K002433/2020|EPI ISL 515793|B.1.1.206|South Africa|2020-07-30	0.0003738843	Africa
Africa|hCoV-19/South Africa/KRISP-K001043/2020|EPI ISL 509305|B.1.5.16|South Africa|2020-07-02	Africa|hCoV-19/South Africa/KRISP-K002433/2020|EPI ISL 515793|B.1.1.206|South Africa|2020-07-30	0.0005439482	Africa
Africa|hCoV-19/South Africa/KRISP-K001044/2020|EPI ISL 509306|B.1.1|South Africa|2020-07-18	Africa|hCoV-19/South Africa/KRISP-K002433/2020|EPI ISL 515793|B.1.1.206|South Africa|2020-07-30	0.0001359320	Africa
Africa|hCoV-19/South Africa/KRISP-K001045/2020|EPI ISL 509307|C.2|South Africa|2020-07-18	Africa|hCoV-19/South Africa/KRISP-K002433/2020|EPI ISL 515793|B.1.1.206|South Africa|2020-07-30	0.0003738918	Africa
Africa|hCoV-19/South Africa/KRISP-K001049/2020|EPI ISL 509308|B.1.1.34|South Africa|2020-07-16	Africa|hCoV-19/South Africa/KRISP-K002433/2020|EPI ISL 515793|B.1.1.206|South Africa|2020-07-30	0.0003738932	Africa
Africa|hCoV-19/South Africa/KRISP-K001051/2020|EPI ISL 509309|B.1.1.206|South Africa|2020-07-14	Africa|hCoV-19/South Africa/KRISP-K002433/2020|EPI ISL 515793|B.1.1.206|South Africa|2020-07-30	0.0002379270	Africa
Africa|hCoV-19/South Africa/KRISP-K001052/2020|EPI ISL 509310|B.1.1.206|South Africa|2020-07-14	Africa|hCoV-19/South Africa/KRISP-K002433/2020|EPI ISL 515793|B.1.1.206|South Africa|2020-07-30	0.0001019404	Africa
Africa|hCoV-19/South Africa/KRISP-K001053/2020|EPI ISL 509311|B.1.1.206|South Africa|2020-07-03	Africa|hCoV-19/South Africa/KRISP-K002433/2020|EPI ISL 515793|B.1.1.206|South Africa|2020-07-30	0.0000340697	Africa
Africa|hCoV-19/South Africa/KRISP-K001055/2020|EPI ISL 509313|B.1.1.62|South Africa|2020-07-13	Africa|hCoV-19/South Africa/KRISP-K002433/2020|EPI ISL 515793|B.1.1.206|South Africa|2020-07-30	0.0002719166	Africa
Africa|hCoV-19/South Africa/KRISP-K001057/2020|EPI ISL 509314|B.1.1.254|South Africa|2020-07-03	Africa|hCoV-19/South Africa/KRISP-K002433/2020|EPI ISL 515793|B.1.1.206|South Africa|2020-07-30	0.0002038973	Africa
Africa|hCoV-19/South Africa/KRISP-K001059/2020|EPI ISL 509316|B.1.1|South Africa|2020-07-01	Africa|hCoV-19/South Africa/KRISP-K002433/2020|EPI ISL 515793|B.1.1.206|South Africa|2020-07-30	0.0003398879	Africa
Africa|hCoV-19/South Africa/KRISP-K001061/2020|EPI ISL 509317|B.1.1.206|South Africa|2020-07-04	Africa|hCoV-19/South Africa/KRISP-K002433/2020|EPI ISL 515793|B.1.1.206|South Africa|2020-07-30	0.0000679618	Africa
Africa|hCoV-19/South Africa/KRISP-K001062/2020|EPI ISL 509318|B.1.1.206|South Africa|2020-07-03	Africa|hCoV-19/South Africa/KRISP-K002433/2020|EPI ISL 515793|B.1.1.206|South Africa|2020-07-30	0.0000339779	Africa
Africa|hCoV-19/South Africa/KRISP-K001063/2020|EPI ISL 509319|B.1.5|South Africa|2020-07-03	Africa|hCoV-19/South Africa/KRISP-K002433/2020|EPI ISL 515793|B.1.1.206|South Africa|2020-07-30	0.0004079291	Africa
Africa|hCoV-19/South Africa/KRISP-K001064/2020|EPI ISL 509320|B.1.1.273|South Africa|2020-07-03	Africa|hCoV-19/South Africa/KRISP-K002433/2020|EPI ISL 515793|B.1.1.206|South Africa|2020-07-30	0.0002039153	Africa
Africa|hCoV-19/South Africa/KRISP-K001065/2020|EPI ISL 509321|B.1.1|South Africa|2020-07-03	Africa|hCoV-19/South Africa/KRISP-K002433/2020|EPI ISL 515793|B.1.1.206|South Africa|2020-07-30	0.0001699225	Africa
Africa|hCoV-19/South Africa/KRISP-K001067/2020|EPI ISL 509323|B.1.1.206|South Africa|2020-07-02	Africa|hCoV-19/South Africa/KRISP-K002433/2020|EPI ISL 515793|B.1.1.206|South Africa|2020-07-30	0.0001019469	Africa
Africa|hCoV-19/South Africa/KRISP-K001068/2020|EPI ISL 509324|C.1|South Africa|2020-07-14	Africa|hCoV-19/South Africa/KRISP-K002433/2020|EPI ISL 515793|B.1.1.206|South Africa|2020-07-30	0.0003738755	Africa
Africa|hCoV-19/South Africa/KRISP-K001071/2020|EPI ISL 509325|B.1.1.273|South Africa|2020-07-18	Africa|hCoV-19/South Africa/KRISP-K002433/2020|EPI ISL 515793|B.1.1.206|South Africa|2020-07-30	0.0002718927	Africa
Africa|hCoV-19/South Africa/KRISP-K001072/2020|EPI ISL 509326|B.1.1.206|South Africa|2020-07-14	Africa|hCoV-19/South Africa/KRISP-K002433/2020|EPI ISL 515793|B.1.1.206|South Africa|2020-07-30	0.0000679602	Africa
Africa|hCoV-19/South Africa/KRISP-K001073/2020|EPI ISL 509327|B.1.1|South Africa|2020-07-14	Africa|hCoV-19/South Africa/KRISP-K002433/2020|EPI ISL 515793|B.1.1.206|South Africa|2020-07-30	0.0001699225	Africa
Africa|hCoV-19/South Africa/KRISP-K001074/2020|EPI ISL 509328|C.1|South Africa|2020-07-14	Africa|hCoV-19/South Africa/KRISP-K002433/2020|EPI ISL 515793|B.1.1.206|South Africa|2020-07-30	0.0004078904	Africa
Africa|hCoV-19/South Africa/KRISP-K001075/2020|EPI ISL 509329|C.1|South Africa|2020-07-02	Africa|hCoV-19/South Africa/KRISP-K002433/2020|EPI ISL 515793|B.1.1.206|South Africa|2020-07-30	0.0003738755	Africa
Africa|hCoV-19/South Africa/KRISP-K001076/2020|EPI ISL 509330|B.1.1|South Africa|2020-07-04	Africa|hCoV-19/South Africa/KRISP-K002433/2020|EPI ISL 515793|B.1.1.206|South Africa|2020-07-30	0.0001699110	Africa
Africa|hCoV-19/South Africa/KRISP-K001077/2020|EPI ISL 509331|B.1.1|South Africa|2020-07-03	Africa|hCoV-19/South Africa/KRISP-K002433/2020|EPI ISL 515793|B.1.1.206|South Africa|2020-07-30	0.0002379012	Africa
Africa|hCoV-19/South Africa/KRISP-K001078/2020|EPI ISL 509332|H.1|South Africa|2020-07-03	Africa|hCoV-19/South Africa/KRISP-K002433/2020|EPI ISL 515793|B.1.1.206|South Africa|2020-07-30	0.0002039112	Africa
Africa|hCoV-19/South Africa/KRISP-K001079/2020|EPI ISL 509333|B.1.1.273|South Africa|2020-07-03	Africa|hCoV-19/South Africa/KRISP-K002433/2020|EPI ISL 515793|B.1.1.206|South Africa|2020-07-30	0.0003398648	Africa
Africa|hCoV-19/South Africa/KRISP-K001080/2020|EPI ISL 509334|B.1.1|South Africa|2020-07-01	Africa|hCoV-19/South Africa/KRISP-K002433/2020|EPI ISL 515793|B.1.1.206|South Africa|2020-07-30	0.0002039022	Africa
Africa|hCoV-19/South Africa/KRISP-K001082/2020|EPI ISL 509335|B.1.1.40|South Africa|2020-07-18	Africa|hCoV-19/South Africa/KRISP-K002433/2020|EPI ISL 515793|B.1.1.206|South Africa|2020-07-30	0.0003398798	Africa
Africa|hCoV-19/South Africa/KRISP-K001084/2020|EPI ISL 509337|C.1|South Africa|2020-07-03	Africa|hCoV-19/South Africa/KRISP-K002433/2020|EPI ISL 515793|B.1.1.206|South Africa|2020-07-30	0.0004418709	Africa
Africa|hCoV-19/South Africa/KRISP-K001085/2020|EPI ISL 509338|C.1|South Africa|2020-07-13	Africa|hCoV-19/South Africa/KRISP-K002433/2020|EPI ISL 515793|B.1.1.206|South Africa|2020-07-30	0.0003398798	Africa
Africa|hCoV-19/South Africa/KRISP-K001087/2020|EPI ISL 509339|B.1.1.56|South Africa|2020-07-13	Africa|hCoV-19/South Africa/KRISP-K002433/2020|EPI ISL 515793|B.1.1.206|South Africa|2020-07-30	0.0003059052	Africa
Africa|hCoV-19/South Africa/KRISP-K001088/2020|EPI ISL 509340|B.1.1.99|South Africa|2020-07-13	Africa|hCoV-19/South Africa/KRISP-K002433/2020|EPI ISL 515793|B.1.1.206|South Africa|2020-07-30	0.0001359260	Africa
Africa|hCoV-19/South Africa/KRISP-K001091/2020|EPI ISL 509342|B.1.1.206|South Africa|2020-07-10	Africa|hCoV-19/South Africa/KRISP-K002433/2020|EPI ISL 515793|B.1.1.206|South Africa|2020-07-30	0.0001019404	Africa
Africa|hCoV-19/South Africa/KRISP-K001096/2020|EPI ISL 509345|B.1.1.206|South Africa|2020-07-13	Africa|hCoV-19/South Africa/KRISP-K002433/2020|EPI ISL 515793|B.1.1.206|South Africa|2020-07-30	0.0001359260	Africa
Africa|hCoV-19/South Africa/KRISP-K001097/2020|EPI ISL 509346|B.1.1|South Africa|2020-07-13	Africa|hCoV-19/South Africa/KRISP-K002433/2020|EPI ISL 515793|B.1.1.206|South Africa|2020-07-30	0.0002379126	Africa
Africa|hCoV-19/South Africa/KRISP-K001098/2020|EPI ISL 509347|B.1.1|South Africa|2020-07-10	Africa|hCoV-19/South Africa/KRISP-K002433/2020|EPI ISL 515793|B.1.1.206|South Africa|2020-07-30	0.0001699150	Africa
Africa|hCoV-19/South Africa/KRISP-K001099/2020|EPI ISL 509348|B.1.1.62|South Africa|2020-07-13	Africa|hCoV-19/South Africa/KRISP-K002433/2020|EPI ISL 515793|B.1.1.206|South Africa|2020-07-30	0.0002379060	Africa
Africa|hCoV-19/South Africa/KRISP-K001101/2020|EPI ISL 509350|C.1|South Africa|2020-07-10	Africa|hCoV-19/South Africa/KRISP-K002433/2020|EPI ISL 515793|B.1.1.206|South Africa|2020-07-30	0.0003398948	Africa
Africa|hCoV-19/South Africa/KRISP-K001103/2020|EPI ISL 509352|B.1.1.206|South Africa|2020-07-13	Africa|hCoV-19/South Africa/KRISP-K002433/2020|EPI ISL 515793|B.1.1.206|South Africa|2020-07-30	0.0000679572	Africa
Africa|hCoV-19/South Africa/KRISP-K001104/2020|EPI ISL 509353|C.1|South Africa|2020-07-13	Africa|hCoV-19/South Africa/KRISP-K002433/2020|EPI ISL 515793|B.1.1.206|South Africa|2020-07-30	0.0003398717	Africa
Africa|hCoV-19/South Africa/KRISP-K001105/2020|EPI ISL 509354|B.1.1.206|South Africa|2020-07-10	Africa|hCoV-19/South Africa/KRISP-K002433/2020|EPI ISL 515793|B.1.1.206|South Africa|2020-07-30	0.0000679589	Africa
Africa|hCoV-19/South Africa/KRISP-K001109/2020|EPI ISL 509356|B.1.1.34|South Africa|2020-07-16	Africa|hCoV-19/South Africa/KRISP-K002433/2020|EPI ISL 515793|B.1.1.206|South Africa|2020-07-30	0.0002378956	Africa
Africa|hCoV-19/South Africa/KRISP-K001110/2020|EPI ISL 509357|C.1|South Africa|2020-07-17	Africa|hCoV-19/South Africa/KRISP-K002433/2020|EPI ISL 515793|B.1.1.206|South Africa|2020-07-30	0.0003738919	Africa
Africa|hCoV-19/South Africa/KRISP-K001112/2020|EPI ISL 509358|B.1.5|South Africa|2020-07-17	Africa|hCoV-19/South Africa/KRISP-K002433/2020|EPI ISL 515793|B.1.1.206|South Africa|2020-07-30	0.0003399259	Africa
Africa|hCoV-19/South Africa/KRISP-K001113/2020|EPI ISL 509359|B.1|South Africa|2020-07-14	Africa|hCoV-19/South Africa/KRISP-K002433/2020|EPI ISL 515793|B.1.1.206|South Africa|2020-07-30	0.0004117820	Africa
Africa|hCoV-19/South Africa/KRISP-K001114/2020|EPI ISL 509360|B.1.1|South Africa|2020-07-17	Africa|hCoV-19/South Africa/KRISP-K002433/2020|EPI ISL 515793|B.1.1.206|South Africa|2020-07-30	0.0001359259	Africa
Africa|hCoV-19/South Africa/KRISP-K001115/2020|EPI ISL 509361|B.1|South Africa|2020-07-14	Africa|hCoV-19/South Africa/KRISP-K002433/2020|EPI ISL 515793|B.1.1.206|South Africa|2020-07-30	0.0004419503	Africa
Africa|hCoV-19/South Africa/KRISP-K001116/2020|EPI ISL 509362|C.1|South Africa|2020-07-16	Africa|hCoV-19/South Africa/KRISP-K002433/2020|EPI ISL 515793|B.1.1.206|South Africa|2020-07-30	0.0004079084	Africa
Africa|hCoV-19/South Africa/KRISP-K001117/2020|EPI ISL 509363|H.1|South Africa|2020-07-17	Africa|hCoV-19/South Africa/KRISP-K002433/2020|EPI ISL 515793|B.1.1.206|South Africa|2020-07-30	0.0002379013	Africa
Africa|hCoV-19/South Africa/KRISP-K001118/2020|EPI ISL 509364|B.1.1.206|South Africa|2020-07-16	Africa|hCoV-19/South Africa/KRISP-K002433/2020|EPI ISL 515793|B.1.1.206|South Africa|2020-07-30	0.0000339779	Africa
Africa|hCoV-19/South Africa/KRISP-K001121/2020|EPI ISL 509365|B.1.1.273|South Africa|2020-07-16	Africa|hCoV-19/South Africa/KRISP-K002433/2020|EPI ISL 515793|B.1.1.206|South Africa|2020-07-30	0.0002718872	Africa
Africa|hCoV-19/South Africa/KRISP-K001122/2020|EPI ISL 515801|B.1.106|South Africa|2020-07-16	Africa|hCoV-19/South Africa/KRISP-K002433/2020|EPI ISL 515793|B.1.1.206|South Africa|2020-07-30	0.0003398878	Africa
Africa|hCoV-19/South Africa/KRISP-K001123/2020|EPI ISL 509366|B.1.1.34|South Africa|2020-07-15	Africa|hCoV-19/South Africa/KRISP-K002433/2020|EPI ISL 515793|B.1.1.206|South Africa|2020-07-30	0.0002378956	Africa
Africa|hCoV-19/South Africa/KRISP-K001124/2020|EPI ISL 509367|B.1.1.40|South Africa|2020-07-16	Africa|hCoV-19/South Africa/KRISP-K002433/2020|EPI ISL 515793|B.1.1.206|South Africa|2020-07-30	0.0003738755	Africa
Africa|hCoV-19/South Africa/KRISP-K001125/2020|EPI ISL 509368|B.1.1.117|South Africa|2020-07-16	Africa|hCoV-19/South Africa/KRISP-K002433/2020|EPI ISL 515793|B.1.1.206|South Africa|2020-07-30	0.0002378908	Africa
Africa|hCoV-19/South Africa/KRISP-K001126/2020|EPI ISL 509369|B.1.5|South Africa|2020-07-16	Africa|hCoV-19/South Africa/KRISP-K002433/2020|EPI ISL 515793|B.1.1.206|South Africa|2020-07-30	0.0004079000	Africa
Africa|hCoV-19/South Africa/KRISP-K001128/2020|EPI ISL 509371|B.1.1.273|South Africa|2020-07-16	Africa|hCoV-19/South Africa/KRISP-K002433/2020|EPI ISL 515793|B.1.1.206|South Africa|2020-07-30	0.0002066119	Africa
Africa|hCoV-19/South Africa/KRISP-K001317/2020|EPI ISL 515802|B.1.1.62|South Africa|2020-07-17	Africa|hCoV-19/South Africa/KRISP-K002433/2020|EPI ISL 515793|B.1.1.206|South Africa|2020-07-30	0.0002718982	Africa
Africa|hCoV-19/South Africa/KRISP-K001318/2020|EPI ISL 515803|B.1.1|South Africa|2020-07-18	Africa|hCoV-19/South Africa/KRISP-K002433/2020|EPI ISL 515793|B.1.1.206|South Africa|2020-07-30	0.0001359380	Africa
Africa|hCoV-19/South Africa/KRISP-K001319/2020|EPI ISL 515804|B.1.1.40|South Africa|2020-07-18	Africa|hCoV-19/South Africa/KRISP-K002433/2020|EPI ISL 515793|B.1.1.206|South Africa|2020-07-30	0.0002378956	Africa
Africa|hCoV-19/South Africa/KRISP-K001320/2020|EPI ISL 515805|C.6|South Africa|2020-07-18	Africa|hCoV-19/South Africa/KRISP-K002433/2020|EPI ISL 515793|B.1.1.206|South Africa|2020-07-30	0.0005441038	Africa
Africa|hCoV-19/South Africa/KRISP-K001321/2020|EPI ISL 515806|B.1.5.31|South Africa|2020-07-18	Africa|hCoV-19/South Africa/KRISP-K002433/2020|EPI ISL 515793|B.1.1.206|South Africa|2020-07-30	0.0004079098	Africa
Africa|hCoV-19/South Africa/KRISP-K001322/2020|EPI ISL 515807|B.1.1.57|South Africa|2020-07-18	Africa|hCoV-19/South Africa/KRISP-K002433/2020|EPI ISL 515793|B.1.1.206|South Africa|2020-07-30	0.0002379013	Africa
Africa|hCoV-19/South Africa/KRISP-K001323/2020|EPI ISL 515808|B.1|South Africa|2020-07-18	Africa|hCoV-19/South Africa/KRISP-K002433/2020|EPI ISL 515793|B.1.1.206|South Africa|2020-07-30	0.0003739350	Africa
Africa|hCoV-19/South Africa/KRISP-K001324/2020|EPI ISL 515809|B.1.5.16|South Africa|2020-07-18	Africa|hCoV-19/South Africa/KRISP-K002433/2020|EPI ISL 515793|B.1.1.206|South Africa|2020-07-30	0.0005099410	Africa
Africa|hCoV-19/South Africa/KRISP-K001325/2020|EPI ISL 515810|H.1|South Africa|2020-07-18	Africa|hCoV-19/South Africa/KRISP-K002433/2020|EPI ISL 515793|B.1.1.206|South Africa|2020-07-30	0.0002718927	Africa
Africa|hCoV-19/South Africa/KRISP-K001326/2020|EPI ISL 515811|B.1.1.34|South Africa|2020-07-18	Africa|hCoV-19/South Africa/KRISP-K002433/2020|EPI ISL 515793|B.1.1.206|South Africa|2020-07-30	0.0002718862	Africa
Africa|hCoV-19/South Africa/KRISP-K001327/2020|EPI ISL 515812|B.1.5.16|South Africa|2020-07-18	Africa|hCoV-19/South Africa/KRISP-K002433/2020|EPI ISL 515793|B.1.1.206|South Africa|2020-07-30	0.0003739261	Africa
Africa|hCoV-19/South Africa/KRISP-K001328/2020|EPI ISL 515813|B.1.1.34|South Africa|2020-07-18	Africa|hCoV-19/South Africa/KRISP-K002433/2020|EPI ISL 515793|B.1.1.206|South Africa|2020-07-30	0.0003739083	Africa
Africa|hCoV-19/South Africa/KRISP-K001329/2020|EPI ISL 515814|B.1.1.206|South Africa|2020-07-18	Africa|hCoV-19/South Africa/KRISP-K002433/2020|EPI ISL 515793|B.1.1.206|South Africa|2020-07-30	0.0001359200	Africa
Africa|hCoV-19/South Africa/KRISP-K001330/2020|EPI ISL 515815|B.1.1.206|South Africa|2020-07-18	Africa|hCoV-19/South Africa/KRISP-K002433/2020|EPI ISL 515793|B.1.1.206|South Africa|2020-07-30	0.0000679572	Africa
Africa|hCoV-19/South Africa/KRISP-K001331/2020|EPI ISL 515816|B.1.1.206|South Africa|2020-07-19	Africa|hCoV-19/South Africa/KRISP-K002433/2020|EPI ISL 515793|B.1.1.206|South Africa|2020-07-30	0.0001359352	Africa
Africa|hCoV-19/South Africa/KRISP-K001332/2020|EPI ISL 515817|B.1.1.62|South Africa|2020-07-19	Africa|hCoV-19/South Africa/KRISP-K002433/2020|EPI ISL 515793|B.1.1.206|South Africa|2020-07-30	0.0003058917	Africa
Africa|hCoV-19/South Africa/KRISP-K001333/2020|EPI ISL 515818|B.1.1.206|South Africa|2020-07-19	Africa|hCoV-19/South Africa/KRISP-K002433/2020|EPI ISL 515793|B.1.1.206|South Africa|2020-07-30	0.0001359325	Africa
Africa|hCoV-19/South Africa/KRISP-K001334/2020|EPI ISL 515819|B.1.1.206|South Africa|2020-07-19	Africa|hCoV-19/South Africa/KRISP-K002433/2020|EPI ISL 515793|B.1.1.206|South Africa|2020-07-30	0.0001019449	Africa
Africa|hCoV-19/South Africa/KRISP-K001335/2020|EPI ISL 515820|B.1.1.206|South Africa|2020-07-19	Africa|hCoV-19/South Africa/KRISP-K002433/2020|EPI ISL 515793|B.1.1.206|South Africa|2020-07-30	0.0002039112	Africa
Africa|hCoV-19/South Africa/KRISP-K001336/2020|EPI ISL 515821|B.1.1.62|South Africa|2020-07-19	Africa|hCoV-19/South Africa/KRISP-K002433/2020|EPI ISL 515793|B.1.1.206|South Africa|2020-07-30	0.0002039153	Africa
Africa|hCoV-19/South Africa/KRISP-K001337/2020|EPI ISL 515822|B.1.1.206|South Africa|2020-07-19	Africa|hCoV-19/South Africa/KRISP-K002433/2020|EPI ISL 515793|B.1.1.206|South Africa|2020-07-30	0.0001019469	Africa
Africa|hCoV-19/South Africa/KRISP-K001338/2020|EPI ISL 515823|B.1.5.16|South Africa|2020-07-18	Africa|hCoV-19/South Africa/KRISP-K002433/2020|EPI ISL 515793|B.1.1.206|South Africa|2020-07-30	0.0003739261	Africa
Africa|hCoV-19/South Africa/KRISP-K001339/2020|EPI ISL 515824|B.1.1.57|South Africa|2020-07-10	Africa|hCoV-19/South Africa/KRISP-K002433/2020|EPI ISL 515793|B.1.1.206|South Africa|2020-07-30	0.0003065897	Africa
Africa|hCoV-19/South Africa/KRISP-K001340/2020|EPI ISL 515825|B.1.1.206|South Africa|2020-07-10	Africa|hCoV-19/South Africa/KRISP-K002433/2020|EPI ISL 515793|B.1.1.206|South Africa|2020-07-30	0.0001359293	Africa
Africa|hCoV-19/South Africa/KRISP-K001341/2020|EPI ISL 515826|B.1.1.56|South Africa|2020-07-10	Africa|hCoV-19/South Africa/KRISP-K002433/2020|EPI ISL 515793|B.1.1.206|South Africa|2020-07-30	0.0003058917	Africa
Africa|hCoV-19/South Africa/KRISP-K001344/2020|EPI ISL 515829|B.1.1.254|South Africa|2020-07-13	Africa|hCoV-19/South Africa/KRISP-K002433/2020|EPI ISL 515793|B.1.1.206|South Africa|2020-07-30	0.0002378908	Africa
Africa|hCoV-19/South Africa/KRISP-K001345/2020|EPI ISL 515830|B.1.106|South Africa|2020-07-13	Africa|hCoV-19/South Africa/KRISP-K002433/2020|EPI ISL 515793|B.1.1.206|South Africa|2020-07-30	0.0004419203	Africa
Africa|hCoV-19/South Africa/KRISP-K001346/2020|EPI ISL 515831|H.1|South Africa|2020-07-13	Africa|hCoV-19/South Africa/KRISP-K002433/2020|EPI ISL 515793|B.1.1.206|South Africa|2020-07-30	0.0002379013	Africa
Africa|hCoV-19/South Africa/KRISP-K001347/2020|EPI ISL 515832|H.1|South Africa|2020-07-01	Africa|hCoV-19/South Africa/KRISP-K002433/2020|EPI ISL 515793|B.1.1.206|South Africa|2020-07-30	0.0001699150	Africa
Africa|hCoV-19/South Africa/KRISP-K001348/2020|EPI ISL 515833|B.1.5|South Africa|2020-07-01	Africa|hCoV-19/South Africa/KRISP-K002433/2020|EPI ISL 515793|B.1.1.206|South Africa|2020-07-30	0.0003739350	Africa
Africa|hCoV-19/South Africa/KRISP-K001349/2020|EPI ISL 515834|B.1.5|South Africa|2020-07-01	Africa|hCoV-19/South Africa/KRISP-K002433/2020|EPI ISL 515793|B.1.1.206|South Africa|2020-07-30	0.0004456112	Africa
Africa|hCoV-19/South Africa/KRISP-K001350/2020|EPI ISL 515835|B.1.1.273|South Africa|2020-06-30	Africa|hCoV-19/South Africa/KRISP-K002433/2020|EPI ISL 515793|B.1.1.206|South Africa|2020-07-30	0.0002718872	Africa
Africa|hCoV-19/South Africa/KRISP-K001351/2020|EPI ISL 515836|B.1.1.206|South Africa|2020-07-01	Africa|hCoV-19/South Africa/KRISP-K002433/2020|EPI ISL 515793|B.1.1.206|South Africa|2020-07-30	0.0002039112	Africa
Africa|hCoV-19/South Africa/KRISP-K001352/2020|EPI ISL 515837|B.1.1|South Africa|2020-06-24	Africa|hCoV-19/South Africa/KRISP-K002433/2020|EPI ISL 515793|B.1.1.206|South Africa|2020-07-30	0.0002038974	Africa
Africa|hCoV-19/South Africa/KRISP-K001353/2020|EPI ISL 515838|B.1.1.1|South Africa|2020-07-01	Africa|hCoV-19/South Africa/KRISP-K002433/2020|EPI ISL 515793|B.1.1.206|South Africa|2020-07-30	0.0004418903	Africa
Africa|hCoV-19/South Africa/KRISP-K001354/2020|EPI ISL 515839|B.1.1.273|South Africa|2020-07-01	Africa|hCoV-19/South Africa/KRISP-K002433/2020|EPI ISL 515793|B.1.1.206|South Africa|2020-07-30	0.0003398879	Africa
Africa|hCoV-19/South Africa/KRISP-K001355/2020|EPI ISL 515840|B.1.1.273|South Africa|2020-07-17	Africa|hCoV-19/South Africa/KRISP-K002433/2020|EPI ISL 515793|B.1.1.206|South Africa|2020-07-30	0.0002378964	Africa
Africa|hCoV-19/South Africa/KRISP-K001356/2020|EPI ISL 515841|B.1.1.34|South Africa|2020-07-16	Africa|hCoV-19/South Africa/KRISP-K002433/2020|EPI ISL 515793|B.1.1.206|South Africa|2020-07-30	0.0002039063	Africa
Africa|hCoV-19/South Africa/KRISP-K001357/2020|EPI ISL 515842|C.1|South Africa|2020-07-16	Africa|hCoV-19/South Africa/KRISP-K002433/2020|EPI ISL 515793|B.1.1.206|South Africa|2020-07-30	0.0005439463	Africa
Africa|hCoV-19/South Africa/KRISP-K001358/2020|EPI ISL 515843|H.1|South Africa|2020-07-15	Africa|hCoV-19/South Africa/KRISP-K002433/2020|EPI ISL 515793|B.1.1.206|South Africa|2020-07-30	0.0002379117	Africa
Africa|hCoV-19/South Africa/KRISP-K001359/2020|EPI ISL 515844|B.1.1.273|South Africa|2020-07-16	Africa|hCoV-19/South Africa/KRISP-K002433/2020|EPI ISL 515793|B.1.1.206|South Africa|2020-07-30	0.0003738590	Africa
Africa|hCoV-19/South Africa/KRISP-K001360/2020|EPI ISL 515845|B.1.1.206|South Africa|2020-07-16	Africa|hCoV-19/South Africa/KRISP-K002433/2020|EPI ISL 515793|B.1.1.206|South Africa|2020-07-30	0.0001699225	Africa
Africa|hCoV-19/South Africa/KRISP-K001361/2020|EPI ISL 515846|C.1|South Africa|2020-07-16	Africa|hCoV-19/South Africa/KRISP-K002433/2020|EPI ISL 515793|B.1.1.206|South Africa|2020-07-30	0.0004759659	Africa
Africa|hCoV-19/South Africa/KRISP-K001362/2020|EPI ISL 515847|B.1.1|South Africa|2020-07-15	Africa|hCoV-19/South Africa/KRISP-K002433/2020|EPI ISL 515793|B.1.1.206|South Africa|2020-07-30	0.0002039112	Africa
Africa|hCoV-19/South Africa/KRISP-K001363/2020|EPI ISL 515848|H.1|South Africa|2020-07-17	Africa|hCoV-19/South Africa/KRISP-K002433/2020|EPI ISL 515793|B.1.1.206|South Africa|2020-07-30	0.0002379013	Africa
Africa|hCoV-19/South Africa/KRISP-K001364/2020|EPI ISL 515849|B.1.1.273|South Africa|2020-07-16	Africa|hCoV-19/South Africa/KRISP-K002433/2020|EPI ISL 515793|B.1.1.206|South Africa|2020-07-30	0.0002038973	Africa
Africa|hCoV-19/South Africa/KRISP-K001365/2020|EPI ISL 515850|B.1.1.273|South Africa|2020-07-16	Africa|hCoV-19/South Africa/KRISP-K002433/2020|EPI ISL 515793|B.1.1.206|South Africa|2020-07-30	0.0003058990	Africa
Africa|hCoV-19/South Africa/KRISP-K001366/2020|EPI ISL 515851|B.1.140|South Africa|2020-07-16	Africa|hCoV-19/South Africa/KRISP-K002433/2020|EPI ISL 515793|B.1.1.206|South Africa|2020-07-30	0.0005099654	Africa
Africa|hCoV-19/South Africa/KRISP-K001367/2020|EPI ISL 515852|B.1.1.273|South Africa|2020-07-16	Africa|hCoV-19/South Africa/KRISP-K002433/2020|EPI ISL 515793|B.1.1.206|South Africa|2020-07-30	0.0002038973	Africa
Africa|hCoV-19/South Africa/KRISP-K001368/2020|EPI ISL 515853|B.1.1.273|South Africa|2020-07-15	Africa|hCoV-19/South Africa/KRISP-K002433/2020|EPI ISL 515793|B.1.1.206|South Africa|2020-07-30	0.0003058721	Africa
Africa|hCoV-19/South Africa/KRISP-K001370/2020|EPI ISL 515855|H.1|South Africa|2020-07-15	Africa|hCoV-19/South Africa/KRISP-K002433/2020|EPI ISL 515793|B.1.1.206|South Africa|2020-07-30	0.0002046951	Africa
Africa|hCoV-19/South Africa/KRISP-K001372/2020|EPI ISL 515857|B.1.1.52|South Africa|2020-07-15	Africa|hCoV-19/South Africa/KRISP-K002433/2020|EPI ISL 515793|B.1.1.206|South Africa|2020-07-30	0.0002383816	Africa
Africa|hCoV-19/South Africa/KRISP-K001373/2020|EPI ISL 515858|B.1.1.273|South Africa|2020-07-17	Africa|hCoV-19/South Africa/KRISP-K002433/2020|EPI ISL 515793|B.1.1.206|South Africa|2020-07-30	0.0003058856	Africa
Africa|hCoV-19/South Africa/KRISP-K001374/2020|EPI ISL 515859|B.1.1.273|South Africa|2020-07-16	Africa|hCoV-19/South Africa/KRISP-K002433/2020|EPI ISL 515793|B.1.1.206|South Africa|2020-07-30	0.0003059001	Africa
Africa|hCoV-19/South Africa/KRISP-K001375/2020|EPI ISL 515860|B.1.1.273|South Africa|2020-07-16	Africa|hCoV-19/South Africa/KRISP-K002433/2020|EPI ISL 515793|B.1.1.206|South Africa|2020-07-30	0.0002718807	Africa
Africa|hCoV-19/South Africa/KRISP-K001377/2020|EPI ISL 515862|B.1.1.206|South Africa|2020-07-16	Africa|hCoV-19/South Africa/KRISP-K002433/2020|EPI ISL 515793|B.1.1.206|South Africa|2020-07-30	0.0000339779	Africa
Africa|hCoV-19/South Africa/KRISP-K001378/2020|EPI ISL 515863|B.1.1.117|South Africa|2020-07-17	Africa|hCoV-19/South Africa/KRISP-K002433/2020|EPI ISL 515793|B.1.1.206|South Africa|2020-07-30	0.0001699110	Africa
Africa|hCoV-19/South Africa/KRISP-K001379/2020|EPI ISL 515864|B.1.1.206|South Africa|2020-07-09	Africa|hCoV-19/South Africa/KRISP-K002433/2020|EPI ISL 515793|B.1.1.206|South Africa|2020-07-30	0.0000679572	Africa
Africa|hCoV-19/South Africa/KRISP-K001380/2020|EPI ISL 515865|B.1.1.206|South Africa|2020-07-19	Africa|hCoV-19/South Africa/KRISP-K002433/2020|EPI ISL 515793|B.1.1.206|South Africa|2020-07-30	0.0001019404	Africa
Africa|hCoV-19/South Africa/KRISP-K001381/2020|EPI ISL 515866|C.1|South Africa|2020-07-19	Africa|hCoV-19/South Africa/KRISP-K002433/2020|EPI ISL 515793|B.1.1.206|South Africa|2020-07-30	0.0005439594	Africa
Africa|hCoV-19/South Africa/KRISP-K001383/2020|EPI ISL 515867|B.1.1.206|South Africa|2020-07-17	Africa|hCoV-19/South Africa/KRISP-K002433/2020|EPI ISL 515793|B.1.1.206|South Africa|2020-07-30	0.0002379166	Africa
Africa|hCoV-19/South Africa/KRISP-K001384/2020|EPI ISL 515868|B.1.1.206|South Africa|2020-07-17	Africa|hCoV-19/South Africa/KRISP-K002433/2020|EPI ISL 515793|B.1.1.206|South Africa|2020-07-30	0.0001699151	Africa
Africa|hCoV-19/South Africa/KRISP-K001385/2020|EPI ISL 515869|B.1.1.206|South Africa|2020-07-09	Africa|hCoV-19/South Africa/KRISP-K002433/2020|EPI ISL 515793|B.1.1.206|South Africa|2020-07-30	0.0000339779	Africa
Africa|hCoV-19/South Africa/KRISP-K001386/2020|EPI ISL 515870|C.1|South Africa|2020-07-17	Africa|hCoV-19/South Africa/KRISP-K002433/2020|EPI ISL 515793|B.1.1.206|South Africa|2020-07-30	0.0004759336	Africa
Africa|hCoV-19/South Africa/KRISP-K001388/2020|EPI ISL 515872|B.1.1.62|South Africa|2020-07-18	Africa|hCoV-19/South Africa/KRISP-K002433/2020|EPI ISL 515793|B.1.1.206|South Africa|2020-07-30	0.0002719047	Africa
Africa|hCoV-19/South Africa/KRISP-K001390/2020|EPI ISL 515874|B.1.140|South Africa|2020-07-20	Africa|hCoV-19/South Africa/KRISP-K002433/2020|EPI ISL 515793|B.1.1.206|South Africa|2020-07-30	0.0004759772	Africa
Africa|hCoV-19/South Africa/KRISP-K001391/2020|EPI ISL 515875|C.9|South Africa|2020-07-18	Africa|hCoV-19/South Africa/KRISP-K002433/2020|EPI ISL 515793|B.1.1.206|South Africa|2020-07-30	0.0004418709	Africa
Africa|hCoV-19/South Africa/KRISP-K001393/2020|EPI ISL 515877|B.1.1.206|South Africa|2020-07-16	Africa|hCoV-19/South Africa/KRISP-K002433/2020|EPI ISL 515793|B.1.1.206|South Africa|2020-07-30	0.0001019424	Africa
Africa|hCoV-19/South Africa/KRISP-K001394/2020|EPI ISL 515878|B.1.1.273|South Africa|2020-07-18	Africa|hCoV-19/South Africa/KRISP-K002433/2020|EPI ISL 515793|B.1.1.206|South Africa|2020-07-30	0.0003058721	Africa
Africa|hCoV-19/South Africa/KRISP-K001395/2020|EPI ISL 515879|B.1.1.273|South Africa|2020-07-19	Africa|hCoV-19/South Africa/KRISP-K002433/2020|EPI ISL 515793|B.1.1.206|South Africa|2020-07-30	0.0003147012	Africa
Africa|hCoV-19/South Africa/KRISP-K001397/2020|EPI ISL 515880|C.9|South Africa|2020-07-18	Africa|hCoV-19/South Africa/KRISP-K002433/2020|EPI ISL 515793|B.1.1.206|South Africa|2020-07-30	0.0004449399	Africa
Africa|hCoV-19/South Africa/KRISP-K001398/2020|EPI ISL 515881|B.1.1.206|South Africa|2020-07-18	Africa|hCoV-19/South Africa/KRISP-K002433/2020|EPI ISL 515793|B.1.1.206|South Africa|2020-07-30	0.0001699225	Africa
Africa|hCoV-19/South Africa/KRISP-K001399/2020|EPI ISL 515882|B.1.1.206|South Africa|2020-07-18	Africa|hCoV-19/South Africa/KRISP-K002433/2020|EPI ISL 515793|B.1.1.206|South Africa|2020-07-30	0.0000679618	Africa
Africa|hCoV-19/South Africa/KRISP-K001400/2020|EPI ISL 515883|B.1.106|South Africa|2020-07-17	Africa|hCoV-19/South Africa/KRISP-K002433/2020|EPI ISL 515793|B.1.1.206|South Africa|2020-07-30	0.0003398878	Africa
Africa|hCoV-19/South Africa/KRISP-K001402/2020|EPI ISL 515885|B.1.1.206|South Africa|2020-07-18	Africa|hCoV-19/South Africa/KRISP-K002433/2020|EPI ISL 515793|B.1.1.206|South Africa|2020-07-30	0.0001359385	Africa
Africa|hCoV-19/South Africa/KRISP-K001403/2020|EPI ISL 515886|B.1.1.206|South Africa|2020-07-18	Africa|hCoV-19/South Africa/KRISP-K002433/2020|EPI ISL 515793|B.1.1.206|South Africa|2020-07-30	0.0001019493	Africa
Africa|hCoV-19/South Africa/KRISP-K001405/2020|EPI ISL 515888|B.1.1.206|South Africa|2020-07-18	Africa|hCoV-19/South Africa/KRISP-K002433/2020|EPI ISL 515793|B.1.1.206|South Africa|2020-07-30	0.0001019449	Africa
Africa|hCoV-19/South Africa/KRISP-K001407/2020|EPI ISL 515890|C.9|South Africa|2020-07-18	Africa|hCoV-19/South Africa/KRISP-K002433/2020|EPI ISL 515793|B.1.1.206|South Africa|2020-07-30	0.0004774283	Africa
Africa|hCoV-19/South Africa/KRISP-K001408/2020|EPI ISL 515891|B.1.1.206|South Africa|2020-07-18	Africa|hCoV-19/South Africa/KRISP-K002433/2020|EPI ISL 515793|B.1.1.206|South Africa|2020-07-30	0.0001019494	Africa
Africa|hCoV-19/South Africa/KRISP-K001409/2020|EPI ISL 515892|B.1.1.273|South Africa|2020-07-17	Africa|hCoV-19/South Africa/KRISP-K002433/2020|EPI ISL 515793|B.1.1.206|South Africa|2020-07-30	0.0003738932	Africa
Africa|hCoV-19/South Africa/KRISP-K001410/2020|EPI ISL 515893|C.1|South Africa|2020-07-17	Africa|hCoV-19/South Africa/KRISP-K002433/2020|EPI ISL 515793|B.1.1.206|South Africa|2020-07-30	0.0004079002	Africa
Africa|hCoV-19/South Africa/KRISP-K002162/2020|EPI ISL 515568|H.1|South Africa|2020-07-08	Africa|hCoV-19/South Africa/KRISP-K002433/2020|EPI ISL 515793|B.1.1.206|South Africa|2020-07-30	0.0002379013	Africa
Africa|hCoV-19/South Africa/KRISP-K002163/2020|EPI ISL 515569|B.1.1.206|South Africa|2020-07-22	Africa|hCoV-19/South Africa/KRISP-K002433/2020|EPI ISL 515793|B.1.1.206|South Africa|2020-07-30	0.0000679602	Africa
Africa|hCoV-19/South Africa/KRISP-K002165/2020|EPI ISL 515571|B.1.1.206|South Africa|2020-07-22	Africa|hCoV-19/South Africa/KRISP-K002433/2020|EPI ISL 515793|B.1.1.206|South Africa|2020-07-30	0.0001028499	Africa
Africa|hCoV-19/South Africa/KRISP-K002168/2020|EPI ISL 515572|B.1.1|South Africa|2020-07-01	Africa|hCoV-19/South Africa/KRISP-K002433/2020|EPI ISL 515793|B.1.1.206|South Africa|2020-07-30	0.0001764453	Africa
Africa|hCoV-19/South Africa/KRISP-K002171/2020|EPI ISL 515573|H.1|South Africa|2020-07-08	Africa|hCoV-19/South Africa/KRISP-K002433/2020|EPI ISL 515793|B.1.1.206|South Africa|2020-07-30	0.0002039111	Africa
Africa|hCoV-19/South Africa/KRISP-K002172/2020|EPI ISL 515574|B.1|South Africa|2020-07-08	Africa|hCoV-19/South Africa/KRISP-K002433/2020|EPI ISL 515793|B.1.1.206|South Africa|2020-07-30	0.0004762331	Africa
Africa|hCoV-19/South Africa/KRISP-K002173/2020|EPI ISL 515575|B.1.1.206|South Africa|2020-07-08	Africa|hCoV-19/South Africa/KRISP-K002433/2020|EPI ISL 515793|B.1.1.206|South Africa|2020-07-30	0.0001699260	Africa
Africa|hCoV-19/South Africa/KRISP-K002174/2020|EPI ISL 515576|B.1.1.206|South Africa|2020-07-09	Africa|hCoV-19/South Africa/KRISP-K002433/2020|EPI ISL 515793|B.1.1.206|South Africa|2020-07-30	0.0001027865	Africa
Africa|hCoV-19/South Africa/KRISP-K002175/2020|EPI ISL 515577|B.1.1.57|South Africa|2020-07-09	Africa|hCoV-19/South Africa/KRISP-K002433/2020|EPI ISL 515793|B.1.1.206|South Africa|2020-07-30	0.0001718748	Africa
Africa|hCoV-19/South Africa/KRISP-K002176/2020|EPI ISL 515578|B.1.1.206|South Africa|2020-06-29	Africa|hCoV-19/South Africa/KRISP-K002433/2020|EPI ISL 515793|B.1.1.206|South Africa|2020-07-30	0.0000352956	Africa
Africa|hCoV-19/South Africa/KRISP-K002177/2020|EPI ISL 515579|B.1.1.57|South Africa|2020-07-09	Africa|hCoV-19/South Africa/KRISP-K002433/2020|EPI ISL 515793|B.1.1.206|South Africa|2020-07-30	0.0001711683	Africa
Africa|hCoV-19/South Africa/KRISP-K002179/2020|EPI ISL 515580|B.1.1.273|South Africa|2020-07-08	Africa|hCoV-19/South Africa/KRISP-K002433/2020|EPI ISL 515793|B.1.1.206|South Africa|2020-07-30	0.0002379012	Africa
Africa|hCoV-19/South Africa/KRISP-K002182/2020|EPI ISL 515581|B.1.1|South Africa|2020-07-08	Africa|hCoV-19/South Africa/KRISP-K002433/2020|EPI ISL 515793|B.1.1.206|South Africa|2020-07-30	0.0001386055	Africa
Africa|hCoV-19/South Africa/KRISP-K002183/2020|EPI ISL 515582|B.1.1.206|South Africa|2020-07-09	Africa|hCoV-19/South Africa/KRISP-K002433/2020|EPI ISL 515793|B.1.1.206|South Africa|2020-07-30	0.0001699259	Africa
Africa|hCoV-19/South Africa/KRISP-K002185/2020|EPI ISL 515584|B.1.1.84|South Africa|2020-06-30	Africa|hCoV-19/South Africa/KRISP-K002433/2020|EPI ISL 515793|B.1.1.206|South Africa|2020-07-30	0.0001699150	Africa
Africa|hCoV-19/South Africa/KRISP-K002186/2020|EPI ISL 515585|B.1.1.84|South Africa|2020-06-30	Africa|hCoV-19/South Africa/KRISP-K002433/2020|EPI ISL 515793|B.1.1.206|South Africa|2020-07-30	0.0002718743	Africa
Africa|hCoV-19/South Africa/KRISP-K002187/2020|EPI ISL 515586|B.1.1.273|South Africa|2020-07-08	Africa|hCoV-19/South Africa/KRISP-K002433/2020|EPI ISL 515793|B.1.1.206|South Africa|2020-07-30	0.0002718807	Africa
Africa|hCoV-19/South Africa/KRISP-K002188/2020|EPI ISL 515587|B.1.5|South Africa|2020-07-08	Africa|hCoV-19/South Africa/KRISP-K002433/2020|EPI ISL 515793|B.1.1.206|South Africa|2020-07-30	0.0002066972	Africa
Africa|hCoV-19/South Africa/KRISP-K002189/2020|EPI ISL 515588|B.1.5|South Africa|2020-07-08	Africa|hCoV-19/South Africa/KRISP-K002433/2020|EPI ISL 515793|B.1.1.206|South Africa|2020-07-30	0.0002399179	Africa
Africa|hCoV-19/South Africa/KRISP-K002190/2020|EPI ISL 515589|B.1.1.62|South Africa|2020-07-14	Africa|hCoV-19/South Africa/KRISP-K002433/2020|EPI ISL 515793|B.1.1.206|South Africa|2020-07-30	0.0002379059	Africa
Africa|hCoV-19/South Africa/KRISP-K002191/2020|EPI ISL 515590|B.1.5|South Africa|2020-07-06	Africa|hCoV-19/South Africa/KRISP-K002433/2020|EPI ISL 515793|B.1.1.206|South Africa|2020-07-30	0.0002405058	Africa
Africa|hCoV-19/South Africa/KRISP-K002194/2020|EPI ISL 515592|B.1.1.40|South Africa|2020-07-16	Africa|hCoV-19/South Africa/KRISP-K002433/2020|EPI ISL 515793|B.1.1.206|South Africa|2020-07-30	0.0003738501	Africa
Africa|hCoV-19/South Africa/KRISP-K002195/2020|EPI ISL 515593|C.1|South Africa|2020-07-10	Africa|hCoV-19/South Africa/KRISP-K002433/2020|EPI ISL 515793|B.1.1.206|South Africa|2020-07-30	0.0003741896	Africa
Africa|hCoV-19/South Africa/KRISP-K002196/2020|EPI ISL 515594|B.1.1.273|South Africa|2020-07-05	Africa|hCoV-19/South Africa/KRISP-K002433/2020|EPI ISL 515793|B.1.1.206|South Africa|2020-07-30	0.0002718807	Africa
Africa|hCoV-19/South Africa/KRISP-K002197/2020|EPI ISL 515595|B.1.1.206|South Africa|2020-07-13	Africa|hCoV-19/South Africa/KRISP-K002433/2020|EPI ISL 515793|B.1.1.206|South Africa|2020-07-30	0.0001060997	Africa
Africa|hCoV-19/South Africa/KRISP-K002198/2020|EPI ISL 515596|B.1.5|South Africa|2020-07-17	Africa|hCoV-19/South Africa/KRISP-K002433/2020|EPI ISL 515793|B.1.1.206|South Africa|2020-07-30	0.0003740507	Africa
Africa|hCoV-19/South Africa/KRISP-K002199/2020|EPI ISL 515597|B.1.140|South Africa|2020-07-14	Africa|hCoV-19/South Africa/KRISP-K002433/2020|EPI ISL 515793|B.1.1.206|South Africa|2020-07-30	0.0003739350	Africa
Africa|hCoV-19/South Africa/KRISP-K002200/2020|EPI ISL 515598|B.1.144|South Africa|2020-07-01	Africa|hCoV-19/South Africa/KRISP-K002433/2020|EPI ISL 515793|B.1.1.206|South Africa|2020-07-30	0.0000709912	Africa
Africa|hCoV-19/South Africa/KRISP-K002201/2020|EPI ISL 515599|B.1.106|South Africa|2020-07-01	Africa|hCoV-19/South Africa/KRISP-K002433/2020|EPI ISL 515793|B.1.1.206|South Africa|2020-07-30	0.0003770494	Africa
Africa|hCoV-19/South Africa/KRISP-K002202/2020|EPI ISL 515600|B.1.140|South Africa|2020-07-16	Africa|hCoV-19/South Africa/KRISP-K002433/2020|EPI ISL 515793|B.1.1.206|South Africa|2020-07-30	0.0003739350	Africa
Africa|hCoV-19/South Africa/KRISP-K002203/2020|EPI ISL 515601|B.1.140|South Africa|2020-07-09	Africa|hCoV-19/South Africa/KRISP-K002433/2020|EPI ISL 515793|B.1.1.206|South Africa|2020-07-30	0.0004419519	Africa
Africa|hCoV-19/South Africa/KRISP-K002204/2020|EPI ISL 515602|B.1.1.273|South Africa|2020-07-18	Africa|hCoV-19/South Africa/KRISP-K002433/2020|EPI ISL 515793|B.1.1.206|South Africa|2020-07-30	0.0002718807	Africa
Africa|hCoV-19/South Africa/KRISP-K002205/2020|EPI ISL 515603|B.1.106|South Africa|2020-07-16	Africa|hCoV-19/South Africa/KRISP-K002433/2020|EPI ISL 515793|B.1.1.206|South Africa|2020-07-30	0.0004791928	Africa
Africa|hCoV-19/South Africa/KRISP-K002206/2020|EPI ISL 515604|B.1.1.273|South Africa|2020-07-17	Africa|hCoV-19/South Africa/KRISP-K002433/2020|EPI ISL 515793|B.1.1.206|South Africa|2020-07-30	0.0003058794	Africa
Africa|hCoV-19/South Africa/KRISP-K002209/2020|EPI ISL 515606|B.1.140|South Africa|2020-07-24	Africa|hCoV-19/South Africa/KRISP-K002433/2020|EPI ISL 515793|B.1.1.206|South Africa|2020-07-30	0.0006461358	Africa
Africa|hCoV-19/South Africa/KRISP-K002210/2020|EPI ISL 515607|B.1.1.117|South Africa|2020-07-24	Africa|hCoV-19/South Africa/KRISP-K002433/2020|EPI ISL 515793|B.1.1.206|South Africa|2020-07-30	0.0002720711	Africa
Africa|hCoV-19/South Africa/KRISP-K002211/2020|EPI ISL 515608|B.1.140|South Africa|2020-07-08	Africa|hCoV-19/South Africa/KRISP-K002433/2020|EPI ISL 515793|B.1.1.206|South Africa|2020-07-30	0.0004511255	Africa
Africa|hCoV-19/South Africa/KRISP-K002213/2020|EPI ISL 515610|C.1|South Africa|2020-07-30	Africa|hCoV-19/South Africa/KRISP-K002433/2020|EPI ISL 515793|B.1.1.206|South Africa|2020-07-30	0.0003399869	Africa
Africa|hCoV-19/South Africa/KRISP-K002214/2020|EPI ISL 515611|B.1.1.117|South Africa|2020-07-30	Africa|hCoV-19/South Africa/KRISP-K002433/2020|EPI ISL 515793|B.1.1.206|South Africa|2020-07-30	0.0001735027	Africa
Africa|hCoV-19/South Africa/KRISP-K002215/2020|EPI ISL 515612|B.1.1.206|South Africa|2020-07-30	Africa|hCoV-19/South Africa/KRISP-K002433/2020|EPI ISL 515793|B.1.1.206|South Africa|2020-07-30	0.0001019469	Africa
Africa|hCoV-19/South Africa/KRISP-K002216/2020|EPI ISL 515613|B.1.1.206|South Africa|2020-07-18	Africa|hCoV-19/South Africa/KRISP-K002433/2020|EPI ISL 515793|B.1.1.206|South Africa|2020-07-30	0.0001370044	Africa
Africa|hCoV-19/South Africa/KRISP-K002217/2020|EPI ISL 515614|B.1.144|South Africa|2020-07-18	Africa|hCoV-19/South Africa/KRISP-K002433/2020|EPI ISL 515793|B.1.1.206|South Africa|2020-07-30	0.0000699633	Africa
Africa|hCoV-19/South Africa/KRISP-K002218/2020|EPI ISL 515615|B.1.1.206|South Africa|2020-07-17	Africa|hCoV-19/South Africa/KRISP-K002433/2020|EPI ISL 515793|B.1.1.206|South Africa|2020-07-30	0.0002046533	Africa
Africa|hCoV-19/South Africa/KRISP-K002219/2020|EPI ISL 515616|H.1|South Africa|2020-07-21	Africa|hCoV-19/South Africa/KRISP-K002433/2020|EPI ISL 515793|B.1.1.206|South Africa|2020-07-30	0.0002380631	Africa
Africa|hCoV-19/South Africa/KRISP-K002220/2020|EPI ISL 515617|B.1.144|South Africa|2020-07-13	Africa|hCoV-19/South Africa/KRISP-K002433/2020|EPI ISL 515793|B.1.1.206|South Africa|2020-07-30	0.0002091130	Africa
Africa|hCoV-19/South Africa/KRISP-K002221/2020|EPI ISL 515618|B.1.1.206|South Africa|2020-07-20	Africa|hCoV-19/South Africa/KRISP-K002433/2020|EPI ISL 515793|B.1.1.206|South Africa|2020-07-30	0.0000707584	Africa
Africa|hCoV-19/South Africa/KRISP-K002222/2020|EPI ISL 515619|B.1.106|South Africa|2020-07-21	Africa|hCoV-19/South Africa/KRISP-K002433/2020|EPI ISL 515793|B.1.1.206|South Africa|2020-07-30	0.0002380364	Africa
Africa|hCoV-19/South Africa/KRISP-K002223/2020|EPI ISL 515620|C.1|South Africa|2020-07-21	Africa|hCoV-19/South Africa/KRISP-K002433/2020|EPI ISL 515793|B.1.1.206|South Africa|2020-07-30	0.0003454391	Africa
Africa|hCoV-19/South Africa/KRISP-K002225/2020|EPI ISL 515621|B.1.1.206|South Africa|2020-07-21	Africa|hCoV-19/South Africa/KRISP-K002433/2020|EPI ISL 515793|B.1.1.206|South Africa|2020-07-30	0.0001776023	Africa
Africa|hCoV-19/South Africa/KRISP-K002226/2020|EPI ISL 515622|B.1.1.254|South Africa|2020-07-21	Africa|hCoV-19/South Africa/KRISP-K002433/2020|EPI ISL 515793|B.1.1.206|South Africa|2020-07-30	0.0002039056	Africa
Africa|hCoV-19/South Africa/KRISP-K002227/2020|EPI ISL 515623|B.1.237|South Africa|2020-07-21	Africa|hCoV-19/South Africa/KRISP-K002433/2020|EPI ISL 515793|B.1.1.206|South Africa|2020-07-30	0.0004079278	Africa
Africa|hCoV-19/South Africa/KRISP-K002228/2020|EPI ISL 515624|B.1.5|South Africa|2020-07-20	Africa|hCoV-19/South Africa/KRISP-K002433/2020|EPI ISL 515793|B.1.1.206|South Africa|2020-07-30	0.0001763439	Africa
Africa|hCoV-19/South Africa/KRISP-K002229/2020|EPI ISL 515625|B.1.1.206|South Africa|2020-07-21	Africa|hCoV-19/South Africa/KRISP-K002433/2020|EPI ISL 515793|B.1.1.206|South Africa|2020-07-30	0.0001720901	Africa
Africa|hCoV-19/South Africa/KRISP-K002230/2020|EPI ISL 515626|C.1|South Africa|2020-07-21	Africa|hCoV-19/South Africa/KRISP-K002433/2020|EPI ISL 515793|B.1.1.206|South Africa|2020-07-30	0.0003811019	Africa
Africa|hCoV-19/South Africa/KRISP-K002231/2020|EPI ISL 515627|B.1.1|South Africa|2020-07-18	Africa|hCoV-19/South Africa/KRISP-K002433/2020|EPI ISL 515793|B.1.1.206|South Africa|2020-07-30	0.0001699184	Africa
Africa|hCoV-19/South Africa/KRISP-K002234/2020|EPI ISL 515628|C.1|South Africa|2020-07-21	Africa|hCoV-19/South Africa/KRISP-K002433/2020|EPI ISL 515793|B.1.1.206|South Africa|2020-07-30	0.0003738755	Africa
Africa|hCoV-19/South Africa/KRISP-K002237/2020|EPI ISL 515629|C.1|South Africa|2020-07-20	Africa|hCoV-19/South Africa/KRISP-K002433/2020|EPI ISL 515793|B.1.1.206|South Africa|2020-07-30	0.0003430470	Africa
Africa|hCoV-19/South Africa/KRISP-K002238/2020|EPI ISL 515630|B.1.1|South Africa|2020-07-20	Africa|hCoV-19/South Africa/KRISP-K002433/2020|EPI ISL 515793|B.1.1.206|South Africa|2020-07-30	0.0000706642	Africa
Africa|hCoV-19/South Africa/KRISP-K002239/2020|EPI ISL 515631|B.1.1.206|South Africa|2020-07-20	Africa|hCoV-19/South Africa/KRISP-K002433/2020|EPI ISL 515793|B.1.1.206|South Africa|2020-07-30	0.0000679589	Africa
Africa|hCoV-19/South Africa/KRISP-K002242/2020|EPI ISL 515633|B.1.5|South Africa|2020-07-21	Africa|hCoV-19/South Africa/KRISP-K002433/2020|EPI ISL 515793|B.1.1.206|South Africa|2020-07-30	0.0004109685	Africa
Africa|hCoV-19/South Africa/KRISP-K002243/2020|EPI ISL 515634|B.1.1.34|South Africa|2020-07-21	Africa|hCoV-19/South Africa/KRISP-K002433/2020|EPI ISL 515793|B.1.1.206|South Africa|2020-07-30	0.0003398716	Africa
Africa|hCoV-19/South Africa/KRISP-K002244/2020|EPI ISL 515635|B.1.106|South Africa|2020-07-20	Africa|hCoV-19/South Africa/KRISP-K002433/2020|EPI ISL 515793|B.1.1.206|South Africa|2020-07-30	0.0003402115	Africa
Africa|hCoV-19/South Africa/KRISP-K002249/2020|EPI ISL 515636|B.1.1|South Africa|2020-07-21	Africa|hCoV-19/South Africa/KRISP-K002433/2020|EPI ISL 515793|B.1.1.206|South Africa|2020-07-30	0.0002761119	Africa
Africa|hCoV-19/South Africa/KRISP-K002251/2020|EPI ISL 515638|B.1.1|South Africa|2020-07-21	Africa|hCoV-19/South Africa/KRISP-K002433/2020|EPI ISL 515793|B.1.1.206|South Africa|2020-07-30	0.0001718358	Africa
Africa|hCoV-19/South Africa/KRISP-K002253/2020|EPI ISL 515639|B.1.1.117|South Africa|2020-07-21	Africa|hCoV-19/South Africa/KRISP-K002433/2020|EPI ISL 515793|B.1.1.206|South Africa|2020-07-30	0.0002378955	Africa
Africa|hCoV-19/South Africa/KRISP-K002255/2020|EPI ISL 515640|B.1.1|South Africa|2020-07-21	Africa|hCoV-19/South Africa/KRISP-K002433/2020|EPI ISL 515793|B.1.1.206|South Africa|2020-07-30	0.0002045833	Africa
Africa|hCoV-19/South Africa/KRISP-K002256/2020|EPI ISL 515641|B.1.1.56|South Africa|2020-07-21	Africa|hCoV-19/South Africa/KRISP-K002433/2020|EPI ISL 515793|B.1.1.206|South Africa|2020-07-30	0.0003399015	Africa
Africa|hCoV-19/South Africa/KRISP-K002257/2020|EPI ISL 515642|B.1.1.206|South Africa|2020-07-19	Africa|hCoV-19/South Africa/KRISP-K002433/2020|EPI ISL 515793|B.1.1.206|South Africa|2020-07-30	0.0002039153	Africa
Africa|hCoV-19/South Africa/KRISP-K002258/2020|EPI ISL 515643|B.1.1.206|South Africa|2020-07-18	Africa|hCoV-19/South Africa/KRISP-K002433/2020|EPI ISL 515793|B.1.1.206|South Africa|2020-07-30	0.0000339794	Africa
Africa|hCoV-19/South Africa/KRISP-K002259/2020|EPI ISL 515644|C.1|South Africa|2020-07-18	Africa|hCoV-19/South Africa/KRISP-K002433/2020|EPI ISL 515793|B.1.1.206|South Africa|2020-07-30	0.0003398798	Africa
Africa|hCoV-19/South Africa/KRISP-K002260/2020|EPI ISL 515645|B.1.5|South Africa|2020-07-16	Africa|hCoV-19/South Africa/KRISP-K002433/2020|EPI ISL 515793|B.1.1.206|South Africa|2020-07-30	0.0003739274	Africa
Africa|hCoV-19/South Africa/KRISP-K002263/2020|EPI ISL 515646|B.1.1.206|South Africa|2020-07-19	Africa|hCoV-19/South Africa/KRISP-K002433/2020|EPI ISL 515793|B.1.1.206|South Africa|2020-07-30	0.0002056976	Africa
Africa|hCoV-19/South Africa/KRISP-K002264/2020|EPI ISL 515647|B.1.1.206|South Africa|2020-07-19	Africa|hCoV-19/South Africa/KRISP-K002433/2020|EPI ISL 515793|B.1.1.206|South Africa|2020-07-30	0.0000679602	Africa
Africa|hCoV-19/South Africa/KRISP-K002265/2020|EPI ISL 515648|B.1.1.62|South Africa|2020-07-20	Africa|hCoV-19/South Africa/KRISP-K002433/2020|EPI ISL 515793|B.1.1.206|South Africa|2020-07-30	0.0002758228	Africa
Africa|hCoV-19/South Africa/KRISP-K002266/2020|EPI ISL 515649|H.1|South Africa|2020-07-20	Africa|hCoV-19/South Africa/KRISP-K002433/2020|EPI ISL 515793|B.1.1.206|South Africa|2020-07-30	0.0002721269	Africa
Africa|hCoV-19/South Africa/KRISP-K002268/2020|EPI ISL 515650|C.1|South Africa|2020-07-20	Africa|hCoV-19/South Africa/KRISP-K002433/2020|EPI ISL 515793|B.1.1.206|South Africa|2020-07-30	0.0003398799	Africa
Africa|hCoV-19/South Africa/KRISP-K002269/2020|EPI ISL 515651|B.1.1.1|South Africa|2020-07-21	Africa|hCoV-19/South Africa/KRISP-K002433/2020|EPI ISL 515793|B.1.1.206|South Africa|2020-07-30	0.0002718927	Africa
Africa|hCoV-19/South Africa/KRISP-K002270/2020|EPI ISL 515652|B.1.1.206|South Africa|2020-07-20	Africa|hCoV-19/South Africa/KRISP-K002433/2020|EPI ISL 515793|B.1.1.206|South Africa|2020-07-30	0.0000681355	Africa
Africa|hCoV-19/South Africa/KRISP-K002271/2020|EPI ISL 515653|B.1.1.206|South Africa|2020-07-19	Africa|hCoV-19/South Africa/KRISP-K002433/2020|EPI ISL 515793|B.1.1.206|South Africa|2020-07-30	0.0000339794	Africa
Africa|hCoV-19/South Africa/KRISP-K002273/2020|EPI ISL 515654|C.1|South Africa|2020-07-21	Africa|hCoV-19/South Africa/KRISP-K002433/2020|EPI ISL 515793|B.1.1.206|South Africa|2020-07-30	0.0004078725	Africa
Africa|hCoV-19/South Africa/KRISP-K002274/2020|EPI ISL 515655|B.1.1.206|South Africa|2020-07-21	Africa|hCoV-19/South Africa/KRISP-K002433/2020|EPI ISL 515793|B.1.1.206|South Africa|2020-07-30	0.0001359292	Africa
Africa|hCoV-19/South Africa/KRISP-K002278/2020|EPI ISL 515658|B.1.1.206|South Africa|2020-07-21	Africa|hCoV-19/South Africa/KRISP-K002433/2020|EPI ISL 515793|B.1.1.206|South Africa|2020-07-30	0.0001699225	Africa
Africa|hCoV-19/South Africa/KRISP-K002279/2020|EPI ISL 515659|B.1.1.206|South Africa|2020-07-21	Africa|hCoV-19/South Africa/KRISP-K002433/2020|EPI ISL 515793|B.1.1.206|South Africa|2020-07-30	0.0001699225	Africa
Africa|hCoV-19/South Africa/KRISP-K002280/2020|EPI ISL 515660|C.1|South Africa|2020-07-21	Africa|hCoV-19/South Africa/KRISP-K002433/2020|EPI ISL 515793|B.1.1.206|South Africa|2020-07-30	0.0003739008	Africa
Africa|hCoV-19/South Africa/KRISP-K002281/2020|EPI ISL 515661|B.1.1.1|South Africa|2020-07-21	Africa|hCoV-19/South Africa/KRISP-K002433/2020|EPI ISL 515793|B.1.1.206|South Africa|2020-07-30	0.0002039022	Africa
Africa|hCoV-19/South Africa/KRISP-K002282/2020|EPI ISL 515662|C.2|South Africa|2020-07-21	Africa|hCoV-19/South Africa/KRISP-K002433/2020|EPI ISL 515793|B.1.1.206|South Africa|2020-07-30	0.0004418708	Africa
Africa|hCoV-19/South Africa/KRISP-K002283/2020|EPI ISL 515663|B.1.1.206|South Africa|2020-07-12	Africa|hCoV-19/South Africa/KRISP-K002433/2020|EPI ISL 515793|B.1.1.206|South Africa|2020-07-30	0.0000687672	Africa
Africa|hCoV-19/South Africa/KRISP-K002284/2020|EPI ISL 515664|B.1.1.206|South Africa|2020-07-21	Africa|hCoV-19/South Africa/KRISP-K002433/2020|EPI ISL 515793|B.1.1.206|South Africa|2020-07-30	0.0002470696	Africa
Africa|hCoV-19/South Africa/KRISP-K002287/2020|EPI ISL 515665|B.1.1.206|South Africa|2020-07-19	Africa|hCoV-19/South Africa/KRISP-K002433/2020|EPI ISL 515793|B.1.1.206|South Africa|2020-07-30	0.0001019447	Africa
Africa|hCoV-19/South Africa/KRISP-K002288/2020|EPI ISL 515666|B.1.1.206|South Africa|2020-07-21	Africa|hCoV-19/South Africa/KRISP-K002433/2020|EPI ISL 515793|B.1.1.206|South Africa|2020-07-30	0.0001699035	Africa
Africa|hCoV-19/South Africa/KRISP-K002289/2020|EPI ISL 515667|B.1.1.34|South Africa|2020-07-20	Africa|hCoV-19/South Africa/KRISP-K002433/2020|EPI ISL 515793|B.1.1.206|South Africa|2020-07-30	0.0002399362	Africa
Africa|hCoV-19/South Africa/KRISP-K002290/2020|EPI ISL 515668|B.1.1.206|South Africa|2020-07-23	Africa|hCoV-19/South Africa/KRISP-K002433/2020|EPI ISL 515793|B.1.1.206|South Africa|2020-07-30	0.0000679602	Africa
Africa|hCoV-19/South Africa/KRISP-K002291/2020|EPI ISL 515669|C.1|South Africa|2020-07-22	Africa|hCoV-19/South Africa/KRISP-K002433/2020|EPI ISL 515793|B.1.1.206|South Africa|2020-07-30	0.0005102688	Africa
Africa|hCoV-19/South Africa/KRISP-K002292/2020|EPI ISL 515670|B.1.1.206|South Africa|2020-07-22	Africa|hCoV-19/South Africa/KRISP-K002433/2020|EPI ISL 515793|B.1.1.206|South Africa|2020-07-30	0.0000344113	Africa
Africa|hCoV-19/South Africa/KRISP-K002293/2020|EPI ISL 515671|C.1|South Africa|2020-07-23	Africa|hCoV-19/South Africa/KRISP-K002433/2020|EPI ISL 515793|B.1.1.206|South Africa|2020-07-30	0.0004758706	Africa
Africa|hCoV-19/South Africa/KRISP-K002295/2020|EPI ISL 515672|B.1.1.206|South Africa|2020-07-23	Africa|hCoV-19/South Africa/KRISP-K002433/2020|EPI ISL 515793|B.1.1.206|South Africa|2020-07-30	0.0000679589	Africa
Africa|hCoV-19/South Africa/KRISP-K002296/2020|EPI ISL 515673|B.1.1.206|South Africa|2020-07-21	Africa|hCoV-19/South Africa/KRISP-K002433/2020|EPI ISL 515793|B.1.1.206|South Africa|2020-07-30	0.0001072692	Africa
Africa|hCoV-19/South Africa/KRISP-K002297/2020|EPI ISL 515674|C.6|South Africa|2020-07-20	Africa|hCoV-19/South Africa/KRISP-K002433/2020|EPI ISL 515793|B.1.1.206|South Africa|2020-07-30	0.0004761464	Africa
Africa|hCoV-19/South Africa/KRISP-K002298/2020|EPI ISL 515675|B.1.1.206|South Africa|2020-07-23	Africa|hCoV-19/South Africa/KRISP-K002433/2020|EPI ISL 515793|B.1.1.206|South Africa|2020-07-30	0.0000000000	Africa
Africa|hCoV-19/South Africa/KRISP-K002299/2020|EPI ISL 515676|H.1|South Africa|2020-07-22	Africa|hCoV-19/South Africa/KRISP-K002433/2020|EPI ISL 515793|B.1.1.206|South Africa|2020-07-30	0.0002379116	Africa
Africa|hCoV-19/South Africa/KRISP-K002300/2020|EPI ISL 515677|C.1|South Africa|2020-07-21	Africa|hCoV-19/South Africa/KRISP-K002433/2020|EPI ISL 515793|B.1.1.206|South Africa|2020-07-30	0.0005141456	Africa
Africa|hCoV-19/South Africa/KRISP-K002301/2020|EPI ISL 515678|B.1.1.206|South Africa|2020-07-22	Africa|hCoV-19/South Africa/KRISP-K002433/2020|EPI ISL 515793|B.1.1.206|South Africa|2020-07-30	0.0001019403	Africa
Africa|hCoV-19/South Africa/KRISP-K002303/2020|EPI ISL 515680|C.1|South Africa|2020-07-23	Africa|hCoV-19/South Africa/KRISP-K002433/2020|EPI ISL 515793|B.1.1.206|South Africa|2020-07-30	0.0004759031	Africa
Africa|hCoV-19/South Africa/KRISP-K002304/2020|EPI ISL 515681|C.1|South Africa|2020-07-23	Africa|hCoV-19/South Africa/KRISP-K002433/2020|EPI ISL 515793|B.1.1.206|South Africa|2020-07-30	0.0004758707	Africa
Africa|hCoV-19/South Africa/KRISP-K002306/2020|EPI ISL 515682|B.1.1.206|South Africa|2020-07-21	Africa|hCoV-19/South Africa/KRISP-K002433/2020|EPI ISL 515793|B.1.1.206|South Africa|2020-07-30	0.0002718873	Africa
Africa|hCoV-19/South Africa/KRISP-K002307/2020|EPI ISL 515683|B.1.1.206|South Africa|2020-07-23	Africa|hCoV-19/South Africa/KRISP-K002433/2020|EPI ISL 515793|B.1.1.206|South Africa|2020-07-30	0.0001359233	Africa
Africa|hCoV-19/South Africa/KRISP-K002308/2020|EPI ISL 515684|B.1.1.206|South Africa|2020-07-22	Africa|hCoV-19/South Africa/KRISP-K002433/2020|EPI ISL 515793|B.1.1.206|South Africa|2020-07-30	0.0000679618	Africa
Africa|hCoV-19/South Africa/KRISP-K002309/2020|EPI ISL 515685|B.1.1|South Africa|2020-07-23	Africa|hCoV-19/South Africa/KRISP-K002433/2020|EPI ISL 515793|B.1.1.206|South Africa|2020-07-30	0.0002051190	Africa
Africa|hCoV-19/South Africa/KRISP-K002310/2020|EPI ISL 515686|B.1.1.206|South Africa|2020-07-23	Africa|hCoV-19/South Africa/KRISP-K002433/2020|EPI ISL 515793|B.1.1.206|South Africa|2020-07-30	0.0002043884	Africa
Africa|hCoV-19/South Africa/KRISP-K002311/2020|EPI ISL 515687|C.9|South Africa|2020-07-22	Africa|hCoV-19/South Africa/KRISP-K002433/2020|EPI ISL 515793|B.1.1.206|South Africa|2020-07-30	0.0004419099	Africa
Africa|hCoV-19/South Africa/KRISP-K002312/2020|EPI ISL 515688|B.1.1.206|South Africa|2020-07-22	Africa|hCoV-19/South Africa/KRISP-K002433/2020|EPI ISL 515793|B.1.1.206|South Africa|2020-07-30	0.0001359325	Africa
Africa|hCoV-19/South Africa/KRISP-K002313/2020|EPI ISL 515689|B.1.140|South Africa|2020-07-22	Africa|hCoV-19/South Africa/KRISP-K002433/2020|EPI ISL 515793|B.1.1.206|South Africa|2020-07-30	0.0005439852	Africa
Africa|hCoV-19/South Africa/KRISP-K002314/2020|EPI ISL 515690|B.1.5|South Africa|2020-07-22	Africa|hCoV-19/South Africa/KRISP-K002433/2020|EPI ISL 515793|B.1.1.206|South Africa|2020-07-30	0.0003754203	Africa
Africa|hCoV-19/South Africa/KRISP-K002315/2020|EPI ISL 515691|B.1.5|South Africa|2020-07-22	Africa|hCoV-19/South Africa/KRISP-K002433/2020|EPI ISL 515793|B.1.1.206|South Africa|2020-07-30	0.0004419518	Africa
Africa|hCoV-19/South Africa/KRISP-K002316/2020|EPI ISL 515692|B.1.1.206|South Africa|2020-07-22	Africa|hCoV-19/South Africa/KRISP-K002433/2020|EPI ISL 515793|B.1.1.206|South Africa|2020-07-30	0.0001020916	Africa
Africa|hCoV-19/South Africa/KRISP-K002318/2020|EPI ISL 515694|B.1.1.206|South Africa|2020-07-22	Africa|hCoV-19/South Africa/KRISP-K002433/2020|EPI ISL 515793|B.1.1.206|South Africa|2020-07-30	0.0001699185	Africa
Africa|hCoV-19/South Africa/KRISP-K002319/2020|EPI ISL 515695|H.1|South Africa|2020-07-22	Africa|hCoV-19/South Africa/KRISP-K002433/2020|EPI ISL 515793|B.1.1.206|South Africa|2020-07-30	0.0001383419	Africa
Africa|hCoV-19/South Africa/KRISP-K002320/2020|EPI ISL 515696|B.1.5|South Africa|2020-07-22	Africa|hCoV-19/South Africa/KRISP-K002433/2020|EPI ISL 515793|B.1.1.206|South Africa|2020-07-30	0.0003739273	Africa
Africa|hCoV-19/South Africa/KRISP-K002321/2020|EPI ISL 515697|B.1.1.273|South Africa|2020-07-22	Africa|hCoV-19/South Africa/KRISP-K002433/2020|EPI ISL 515793|B.1.1.206|South Africa|2020-07-30	0.0003738843	Africa
Africa|hCoV-19/South Africa/KRISP-K002322/2020|EPI ISL 515698|B.1.5|South Africa|2020-07-22	Africa|hCoV-19/South Africa/KRISP-K002433/2020|EPI ISL 515793|B.1.1.206|South Africa|2020-07-30	0.0002039160	Africa
Africa|hCoV-19/South Africa/KRISP-K002323/2020|EPI ISL 515699|B.1.1.206|South Africa|2020-07-23	Africa|hCoV-19/South Africa/KRISP-K002433/2020|EPI ISL 515793|B.1.1.206|South Africa|2020-07-30	0.0000679605	Africa
Africa|hCoV-19/South Africa/KRISP-K002325/2020|EPI ISL 515701|B.1.1.206|South Africa|2020-07-22	Africa|hCoV-19/South Africa/KRISP-K002433/2020|EPI ISL 515793|B.1.1.206|South Africa|2020-07-30	0.0002719407	Africa
Africa|hCoV-19/South Africa/KRISP-K002326/2020|EPI ISL 515702|B.1.1.206|South Africa|2020-07-22	Africa|hCoV-19/South Africa/KRISP-K002433/2020|EPI ISL 515793|B.1.1.206|South Africa|2020-07-30	0.0003059457	Africa
Africa|hCoV-19/South Africa/KRISP-K002327/2020|EPI ISL 515703|B.1.1.206|South Africa|2020-07-14	Africa|hCoV-19/South Africa/KRISP-K002433/2020|EPI ISL 515793|B.1.1.206|South Africa|2020-07-30	0.0001019449	Africa
Africa|hCoV-19/South Africa/KRISP-K002329/2020|EPI ISL 515705|B.1.1.10|South Africa|2020-07-22	Africa|hCoV-19/South Africa/KRISP-K002433/2020|EPI ISL 515793|B.1.1.206|South Africa|2020-07-30	0.0001699185	Africa
Africa|hCoV-19/South Africa/KRISP-K002331/2020|EPI ISL 515706|H.1|South Africa|2020-07-22	Africa|hCoV-19/South Africa/KRISP-K002433/2020|EPI ISL 515793|B.1.1.206|South Africa|2020-07-30	0.0002039112	Africa
Africa|hCoV-19/South Africa/KRISP-K002332/2020|EPI ISL 515707|B.1.1.206|South Africa|2020-07-23	Africa|hCoV-19/South Africa/KRISP-K002433/2020|EPI ISL 515793|B.1.1.206|South Africa|2020-07-30	0.0001359320	Africa
Africa|hCoV-19/South Africa/KRISP-K002333/2020|EPI ISL 515708|B.1.1.206|South Africa|2020-07-22	Africa|hCoV-19/South Africa/KRISP-K002433/2020|EPI ISL 515793|B.1.1.206|South Africa|2020-07-30	0.0002379376	Africa
Africa|hCoV-19/South Africa/KRISP-K002335/2020|EPI ISL 515709|B.1.1|South Africa|2020-07-23	Africa|hCoV-19/South Africa/KRISP-K002433/2020|EPI ISL 515793|B.1.1.206|South Africa|2020-07-30	0.0001359320	Africa
Africa|hCoV-19/South Africa/KRISP-K002336/2020|EPI ISL 515710|C.1|South Africa|2020-07-23	Africa|hCoV-19/South Africa/KRISP-K002433/2020|EPI ISL 515793|B.1.1.206|South Africa|2020-07-30	0.0004419009	Africa
Africa|hCoV-19/South Africa/KRISP-K002337/2020|EPI ISL 515711|B.1.1.99|South Africa|2020-07-22	Africa|hCoV-19/South Africa/KRISP-K002433/2020|EPI ISL 515793|B.1.1.206|South Africa|2020-07-30	0.0001699150	Africa
Africa|hCoV-19/South Africa/KRISP-K002341/2020|EPI ISL 515714|B.1|South Africa|2020-07-22	Africa|hCoV-19/South Africa/KRISP-K002433/2020|EPI ISL 515793|B.1.1.206|South Africa|2020-07-30	0.0002718991	Africa
Africa|hCoV-19/South Africa/KRISP-K002343/2020|EPI ISL 515716|B.1.1.206|South Africa|2020-07-23	Africa|hCoV-19/South Africa/KRISP-K002433/2020|EPI ISL 515793|B.1.1.206|South Africa|2020-07-30	0.0001359292	Africa
Africa|hCoV-19/South Africa/KRISP-K002345/2020|EPI ISL 515717|B.1.1.206|South Africa|2020-07-21	Africa|hCoV-19/South Africa/KRISP-K002433/2020|EPI ISL 515793|B.1.1.206|South Africa|2020-07-30	0.0003129623	Africa
Africa|hCoV-19/South Africa/KRISP-K002346/2020|EPI ISL 515718|B.1.1.273|South Africa|2020-07-23	Africa|hCoV-19/South Africa/KRISP-K002433/2020|EPI ISL 515793|B.1.1.206|South Africa|2020-07-30	0.0003406027	Africa
Africa|hCoV-19/South Africa/KRISP-K002347/2020|EPI ISL 515719|B.1.1.206|South Africa|2020-07-23	Africa|hCoV-19/South Africa/KRISP-K002433/2020|EPI ISL 515793|B.1.1.206|South Africa|2020-07-30	0.0001359326	Africa
Africa|hCoV-19/South Africa/KRISP-K002348/2020|EPI ISL 515720|B.1.1|South Africa|2020-07-22	Africa|hCoV-19/South Africa/KRISP-K002433/2020|EPI ISL 515793|B.1.1.206|South Africa|2020-07-30	0.0003058855	Africa
Africa|hCoV-19/South Africa/KRISP-K002349/2020|EPI ISL 515721|B.1.1.206|South Africa|2020-07-10	Africa|hCoV-19/South Africa/KRISP-K002433/2020|EPI ISL 515793|B.1.1.206|South Africa|2020-07-30	0.0001359385	Africa
Africa|hCoV-19/South Africa/KRISP-K002350/2020|EPI ISL 515722|B.1.1.34|South Africa|2020-07-21	Africa|hCoV-19/South Africa/KRISP-K002433/2020|EPI ISL 515793|B.1.1.206|South Africa|2020-07-30	0.0004079180	Africa
Africa|hCoV-19/South Africa/KRISP-K002352/2020|EPI ISL 515724|C.9|South Africa|2020-07-21	Africa|hCoV-19/South Africa/KRISP-K002433/2020|EPI ISL 515793|B.1.1.206|South Africa|2020-07-30	0.0004759030	Africa
Africa|hCoV-19/South Africa/KRISP-K002353/2020|EPI ISL 515725|C.1|South Africa|2020-07-22	Africa|hCoV-19/South Africa/KRISP-K002433/2020|EPI ISL 515793|B.1.1.206|South Africa|2020-07-30	0.0004421818	Africa
Africa|hCoV-19/South Africa/KRISP-K002354/2020|EPI ISL 515726|B.1.1.206|South Africa|2020-07-21	Africa|hCoV-19/South Africa/KRISP-K002433/2020|EPI ISL 515793|B.1.1.206|South Africa|2020-07-30	0.0000346978	Africa
Africa|hCoV-19/South Africa/KRISP-K002357/2020|EPI ISL 515728|B.1.1.273|South Africa|2020-07-21	Africa|hCoV-19/South Africa/KRISP-K002433/2020|EPI ISL 515793|B.1.1.206|South Africa|2020-07-30	0.0003398727	Africa
Africa|hCoV-19/South Africa/KRISP-K002358/2020|EPI ISL 515729|B.1.1.206|South Africa|2020-07-21	Africa|hCoV-19/South Africa/KRISP-K002433/2020|EPI ISL 515793|B.1.1.206|South Africa|2020-07-30	0.0001359200	Africa
Africa|hCoV-19/South Africa/KRISP-K002359/2020|EPI ISL 515730|B.1.1.206|South Africa|2020-07-22	Africa|hCoV-19/South Africa/KRISP-K002433/2020|EPI ISL 515793|B.1.1.206|South Africa|2020-07-30	0.0001699225	Africa
Africa|hCoV-19/South Africa/KRISP-K002363/2020|EPI ISL 515731|B.1.1|South Africa|2020-07-21	Africa|hCoV-19/South Africa/KRISP-K002433/2020|EPI ISL 515793|B.1.1.206|South Africa|2020-07-30	0.0001699110	Africa
Africa|hCoV-19/South Africa/KRISP-K002364/2020|EPI ISL 515732|B.1.1.206|South Africa|2020-07-14	Africa|hCoV-19/South Africa/KRISP-K002433/2020|EPI ISL 515793|B.1.1.206|South Africa|2020-07-30	0.0001359233	Africa
Africa|hCoV-19/South Africa/KRISP-K002365/2020|EPI ISL 515733|B.1.1.273|South Africa|2020-07-22	Africa|hCoV-19/South Africa/KRISP-K002433/2020|EPI ISL 515793|B.1.1.206|South Africa|2020-07-30	0.0003738843	Africa
Africa|hCoV-19/South Africa/KRISP-K002366/2020|EPI ISL 515734|B.1.1.206|South Africa|2020-07-21	Africa|hCoV-19/South Africa/KRISP-K002433/2020|EPI ISL 515793|B.1.1.206|South Africa|2020-07-30	0.0000679602	Africa
Africa|hCoV-19/South Africa/KRISP-K002367/2020|EPI ISL 515735|C.1|South Africa|2020-07-22	Africa|hCoV-19/South Africa/KRISP-K002433/2020|EPI ISL 515793|B.1.1.206|South Africa|2020-07-30	0.0004477795	Africa
Africa|hCoV-19/South Africa/KRISP-K002368/2020|EPI ISL 515736|B.1.1.206|South Africa|2020-07-22	Africa|hCoV-19/South Africa/KRISP-K002433/2020|EPI ISL 515793|B.1.1.206|South Africa|2020-07-30	0.0000679618	Africa
Africa|hCoV-19/South Africa/KRISP-K002369/2020|EPI ISL 515737|C.1|South Africa|2020-07-22	Africa|hCoV-19/South Africa/KRISP-K002433/2020|EPI ISL 515793|B.1.1.206|South Africa|2020-07-30	0.0003739084	Africa
Africa|hCoV-19/South Africa/KRISP-K002370/2020|EPI ISL 515738|B.1.1.62|South Africa|2020-07-22	Africa|hCoV-19/South Africa/KRISP-K002433/2020|EPI ISL 515793|B.1.1.206|South Africa|2020-07-30	0.0003421940	Africa
Africa|hCoV-19/South Africa/KRISP-K002371/2020|EPI ISL 515739|C.1|South Africa|2020-07-22	Africa|hCoV-19/South Africa/KRISP-K002433/2020|EPI ISL 515793|B.1.1.206|South Africa|2020-07-30	0.0004079004	Africa
Africa|hCoV-19/South Africa/KRISP-K002372/2020|EPI ISL 515740|H.1|South Africa|2020-07-20	Africa|hCoV-19/South Africa/KRISP-K002433/2020|EPI ISL 515793|B.1.1.206|South Africa|2020-07-30	0.0002718992	Africa
Africa|hCoV-19/South Africa/KRISP-K002375/2020|EPI ISL 515741|B.1.1|South Africa|2020-07-21	Africa|hCoV-19/South Africa/KRISP-K002433/2020|EPI ISL 515793|B.1.1.206|South Africa|2020-07-30	0.0001025276	Africa
Africa|hCoV-19/South Africa/KRISP-K002376/2020|EPI ISL 515742|B.1.1|South Africa|2020-07-22	Africa|hCoV-19/South Africa/KRISP-K002433/2020|EPI ISL 515793|B.1.1.206|South Africa|2020-07-30	0.0001371924	Africa
Africa|hCoV-19/South Africa/KRISP-K002377/2020|EPI ISL 515743|B.1.1.206|South Africa|2020-07-22	Africa|hCoV-19/South Africa/KRISP-K002433/2020|EPI ISL 515793|B.1.1.206|South Africa|2020-07-30	0.0002379061	Africa
Africa|hCoV-19/South Africa/KRISP-K002378/2020|EPI ISL 515744|B.1|South Africa|2020-07-20	Africa|hCoV-19/South Africa/KRISP-K002433/2020|EPI ISL 515793|B.1.1.206|South Africa|2020-07-30	0.0004419607	Africa
Africa|hCoV-19/South Africa/KRISP-K002379/2020|EPI ISL 515745|C.1|South Africa|2020-07-22	Africa|hCoV-19/South Africa/KRISP-K002433/2020|EPI ISL 515793|B.1.1.206|South Africa|2020-07-30	0.0003072428	Africa
Africa|hCoV-19/South Africa/KRISP-K002380/2020|EPI ISL 515746|B.1.1|South Africa|2020-07-22	Africa|hCoV-19/South Africa/KRISP-K002433/2020|EPI ISL 515793|B.1.1.206|South Africa|2020-07-30	0.0001372644	Africa
Africa|hCoV-19/South Africa/KRISP-K002381/2020|EPI ISL 515747|B.1.1|South Africa|2020-07-17	Africa|hCoV-19/South Africa/KRISP-K002433/2020|EPI ISL 515793|B.1.1.206|South Africa|2020-07-30	0.0002724880	Africa
Africa|hCoV-19/South Africa/KRISP-K002382/2020|EPI ISL 515748|B.1.1.206|South Africa|2020-07-22	Africa|hCoV-19/South Africa/KRISP-K002433/2020|EPI ISL 515793|B.1.1.206|South Africa|2020-07-30	0.0001359293	Africa
Africa|hCoV-19/South Africa/KRISP-K002383/2020|EPI ISL 515749|B.1.1.206|South Africa|2020-07-20	Africa|hCoV-19/South Africa/KRISP-K002433/2020|EPI ISL 515793|B.1.1.206|South Africa|2020-07-30	0.0001359352	Africa
Africa|hCoV-19/South Africa/KRISP-K002384/2020|EPI ISL 515750|B.1.1.273|South Africa|2020-07-22	Africa|hCoV-19/South Africa/KRISP-K002433/2020|EPI ISL 515793|B.1.1.206|South Africa|2020-07-30	0.0002398409	Africa
Africa|hCoV-19/South Africa/KRISP-K002385/2020|EPI ISL 515751|B.1.1.206|South Africa|2020-07-22	Africa|hCoV-19/South Africa/KRISP-K002433/2020|EPI ISL 515793|B.1.1.206|South Africa|2020-07-30	0.0000339779	Africa
Africa|hCoV-19/South Africa/KRISP-K002386/2020|EPI ISL 515752|B.1.1.206|South Africa|2020-07-21	Africa|hCoV-19/South Africa/KRISP-K002433/2020|EPI ISL 515793|B.1.1.206|South Africa|2020-07-30	0.0001699110	Africa
Africa|hCoV-19/South Africa/KRISP-K002387/2020|EPI ISL 515753|B.1.1.64|South Africa|2020-07-22	Africa|hCoV-19/South Africa/KRISP-K002433/2020|EPI ISL 515793|B.1.1.206|South Africa|2020-07-30	0.0002038973	Africa
Africa|hCoV-19/South Africa/KRISP-K002388/2020|EPI ISL 515754|B.1.1.206|South Africa|2020-07-22	Africa|hCoV-19/South Africa/KRISP-K002433/2020|EPI ISL 515793|B.1.1.206|South Africa|2020-07-30	0.0001359260	Africa
Africa|hCoV-19/South Africa/KRISP-K002390/2020|EPI ISL 515755|B.1|South Africa|2020-07-25	Africa|hCoV-19/South Africa/KRISP-K002433/2020|EPI ISL 515793|B.1.1.206|South Africa|2020-07-30	0.0002063918	Africa
Africa|hCoV-19/South Africa/KRISP-K002391/2020|EPI ISL 515756|B.1.1.57|South Africa|2020-07-21	Africa|hCoV-19/South Africa/KRISP-K002433/2020|EPI ISL 515793|B.1.1.206|South Africa|2020-07-30	0.0002741633	Africa
Africa|hCoV-19/South Africa/KRISP-K002392/2020|EPI ISL 515757|B.1.1|South Africa|2020-07-27	Africa|hCoV-19/South Africa/KRISP-K002433/2020|EPI ISL 515793|B.1.1.206|South Africa|2020-07-30	0.0002718928	Africa
Africa|hCoV-19/South Africa/KRISP-K002393/2020|EPI ISL 515758|B.1.1|South Africa|2020-07-28	Africa|hCoV-19/South Africa/KRISP-K002433/2020|EPI ISL 515793|B.1.1.206|South Africa|2020-07-30	0.0001019424	Africa
Africa|hCoV-19/South Africa/KRISP-K002394/2020|EPI ISL 515759|C.1|South Africa|2020-07-28	Africa|hCoV-19/South Africa/KRISP-K002433/2020|EPI ISL 515793|B.1.1.206|South Africa|2020-07-30	0.0005117535	Africa
Africa|hCoV-19/South Africa/KRISP-K002395/2020|EPI ISL 515760|B.1.1.273|South Africa|2020-07-28	Africa|hCoV-19/South Africa/KRISP-K002433/2020|EPI ISL 515793|B.1.1.206|South Africa|2020-07-30	0.0004758819	Africa
Africa|hCoV-19/South Africa/KRISP-K002396/2020|EPI ISL 515761|H.1|South Africa|2020-07-30	Africa|hCoV-19/South Africa/KRISP-K002433/2020|EPI ISL 515793|B.1.1.206|South Africa|2020-07-30	0.0001419938	Africa
Africa|hCoV-19/South Africa/KRISP-K002398/2020|EPI ISL 515762|B.1.1.117|South Africa|2020-07-27	Africa|hCoV-19/South Africa/KRISP-K002433/2020|EPI ISL 515793|B.1.1.206|South Africa|2020-07-30	0.0002378961	Africa
Africa|hCoV-19/South Africa/KRISP-K002399/2020|EPI ISL 515763|B.1.1.62|South Africa|2020-07-30	Africa|hCoV-19/South Africa/KRISP-K002433/2020|EPI ISL 515793|B.1.1.206|South Africa|2020-07-30	0.0003058990	Africa
Africa|hCoV-19/South Africa/KRISP-K002400/2020|EPI ISL 515764|B.1.1.206|South Africa|2020-07-30	Africa|hCoV-19/South Africa/KRISP-K002433/2020|EPI ISL 515793|B.1.1.206|South Africa|2020-07-30	0.0001699110	Africa
Africa|hCoV-19/South Africa/KRISP-K002403/2020|EPI ISL 515767|B.1.1.117|South Africa|2020-07-24	Africa|hCoV-19/South Africa/KRISP-K002433/2020|EPI ISL 515793|B.1.1.206|South Africa|2020-07-30	0.0002378956	Africa
Africa|hCoV-19/South Africa/KRISP-K002404/2020|EPI ISL 515768|C.1|South Africa|2020-07-27	Africa|hCoV-19/South Africa/KRISP-K002433/2020|EPI ISL 515793|B.1.1.206|South Africa|2020-07-30	0.0005140152	Africa
Africa|hCoV-19/South Africa/KRISP-K002405/2020|EPI ISL 515769|B.1.1.273|South Africa|2020-07-27	Africa|hCoV-19/South Africa/KRISP-K002433/2020|EPI ISL 515793|B.1.1.206|South Africa|2020-07-30	0.0002379013	Africa
Africa|hCoV-19/South Africa/KRISP-K002406/2020|EPI ISL 515770|B.1.1.57|South Africa|2020-07-29	Africa|hCoV-19/South Africa/KRISP-K002433/2020|EPI ISL 515793|B.1.1.206|South Africa|2020-07-30	0.0002398902	Africa
Africa|hCoV-19/South Africa/KRISP-K002407/2020|EPI ISL 515771|B.1.1.273|South Africa|2020-07-30	Africa|hCoV-19/South Africa/KRISP-K002433/2020|EPI ISL 515793|B.1.1.206|South Africa|2020-07-30	0.0003399098	Africa
Africa|hCoV-19/South Africa/KRISP-K002408/2020|EPI ISL 515772|B.1.5|South Africa|2020-07-28	Africa|hCoV-19/South Africa/KRISP-K002433/2020|EPI ISL 515793|B.1.1.206|South Africa|2020-07-30	0.0002409833	Africa
Africa|hCoV-19/South Africa/KRISP-K002411/2020|EPI ISL 515773|C.9|South Africa|2020-07-29	Africa|hCoV-19/South Africa/KRISP-K002433/2020|EPI ISL 515793|B.1.1.206|South Africa|2020-07-30	0.0004418707	Africa
Africa|hCoV-19/South Africa/KRISP-K002412/2020|EPI ISL 515774|B.1.1|South Africa|2020-07-28	Africa|hCoV-19/South Africa/KRISP-K002433/2020|EPI ISL 515793|B.1.1.206|South Africa|2020-07-30	0.0002056561	Africa
Africa|hCoV-19/South Africa/KRISP-K002413/2020|EPI ISL 515775|B.1.1.206|South Africa|2020-07-24	Africa|hCoV-19/South Africa/KRISP-K002433/2020|EPI ISL 515793|B.1.1.206|South Africa|2020-07-30	0.0002379061	Africa
Africa|hCoV-19/South Africa/KRISP-K002414/2020|EPI ISL 515776|B.1.1.206|South Africa|2020-07-24	Africa|hCoV-19/South Africa/KRISP-K002433/2020|EPI ISL 515793|B.1.1.206|South Africa|2020-07-30	0.0000339779	Africa
Africa|hCoV-19/South Africa/KRISP-K002415/2020|EPI ISL 515777|B.1.1.206|South Africa|2020-07-29	Africa|hCoV-19/South Africa/KRISP-K002433/2020|EPI ISL 515793|B.1.1.206|South Africa|2020-07-30	0.0001359293	Africa
Africa|hCoV-19/South Africa/KRISP-K002416/2020|EPI ISL 515778|B.1.1.206|South Africa|2020-07-30	Africa|hCoV-19/South Africa/KRISP-K002433/2020|EPI ISL 515793|B.1.1.206|South Africa|2020-07-30	0.0002039112	Africa
Africa|hCoV-19/South Africa/KRISP-K002417/2020|EPI ISL 515779|B.1.1.206|South Africa|2020-07-30	Africa|hCoV-19/South Africa/KRISP-K002433/2020|EPI ISL 515793|B.1.1.206|South Africa|2020-07-30	0.0000706270	Africa
Africa|hCoV-19/South Africa/KRISP-K002418/2020|EPI ISL 515780|B.1.1.206|South Africa|2020-07-30	Africa|hCoV-19/South Africa/KRISP-K002433/2020|EPI ISL 515793|B.1.1.206|South Africa|2020-07-30	0.0000339779	Africa
Africa|hCoV-19/South Africa/KRISP-K002419/2020|EPI ISL 515781|B.1.1.206|South Africa|2020-07-30	Africa|hCoV-19/South Africa/KRISP-K002433/2020|EPI ISL 515793|B.1.1.206|South Africa|2020-07-30	0.0000000000	Africa
Africa|hCoV-19/South Africa/KRISP-K002420/2020|EPI ISL 515782|B.1.1.206|South Africa|2020-07-30	Africa|hCoV-19/South Africa/KRISP-K002433/2020|EPI ISL 515793|B.1.1.206|South Africa|2020-07-30	0.0000679602	Africa
Africa|hCoV-19/South Africa/KRISP-K002421/2020|EPI ISL 515783|B.1.1.206|South Africa|2020-07-30	Africa|hCoV-19/South Africa/KRISP-K002433/2020|EPI ISL 515793|B.1.1.206|South Africa|2020-07-30	0.0000683801	Africa
Africa|hCoV-19/South Africa/KRISP-K002423/2020|EPI ISL 515784|B.1.1.117|South Africa|2020-07-30	Africa|hCoV-19/South Africa/KRISP-K002433/2020|EPI ISL 515793|B.1.1.206|South Africa|2020-07-30	0.0002382033	Africa
Africa|hCoV-19/South Africa/KRISP-K002424/2020|EPI ISL 515785|B.1.1.57|South Africa|2020-07-30	Africa|hCoV-19/South Africa/KRISP-K002433/2020|EPI ISL 515793|B.1.1.206|South Africa|2020-07-30	0.0002419488	Africa
Africa|hCoV-19/South Africa/KRISP-K002425/2020|EPI ISL 515786|B.1.1.57|South Africa|2020-07-29	Africa|hCoV-19/South Africa/KRISP-K002433/2020|EPI ISL 515793|B.1.1.206|South Africa|2020-07-30	0.0003770276	Africa
Africa|hCoV-19/South Africa/KRISP-K002426/2020|EPI ISL 515787|C.1|South Africa|2020-07-29	Africa|hCoV-19/South Africa/KRISP-K002433/2020|EPI ISL 515793|B.1.1.206|South Africa|2020-07-30	0.0003403773	Africa
Africa|hCoV-19/South Africa/KRISP-K002427/2020|EPI ISL 515788|B.1.1|South Africa|2020-07-30	Africa|hCoV-19/South Africa/KRISP-K002433/2020|EPI ISL 515793|B.1.1.206|South Africa|2020-07-30	0.0003086440	Africa
Africa|hCoV-19/South Africa/KRISP-K002428/2020|EPI ISL 515789|B.1.1.273|South Africa|2020-07-30	Africa|hCoV-19/South Africa/KRISP-K002433/2020|EPI ISL 515793|B.1.1.206|South Africa|2020-07-30	0.0003738844	Africa
Africa|hCoV-19/South Africa/KRISP-K002429/2020|EPI ISL 515790|B.1.1.206|South Africa|2020-07-30	Africa|hCoV-19/South Africa/KRISP-K002433/2020|EPI ISL 515793|B.1.1.206|South Africa|2020-07-30	0.0001359265	Africa
Africa|hCoV-19/South Africa/KRISP-K002430/2020|EPI ISL 515791|B.1.1.206|South Africa|2020-07-30	Africa|hCoV-19/South Africa/KRISP-K002433/2020|EPI ISL 515793|B.1.1.206|South Africa|2020-07-30	0.0001699191	Africa
Africa|hCoV-19/South Africa/KRISP-K002431/2020|EPI ISL 515792|C.1|South Africa|2020-07-29	Africa|hCoV-19/South Africa/KRISP-K002433/2020|EPI ISL 515793|B.1.1.206|South Africa|2020-07-30	0.0005119649	Africa
Africa|hCoV-19/Algeria/G0638 2264/2020|EPI ISL 418241|B.1|Algeria|2020-03-02	Africa|hCoV-19/South Africa/KRISP-K002437/2020|EPI ISL 515794|B.1.1.62|South Africa|2020-07-30	0.0004714962	Africa
Africa|hCoV-19/Algeria/G0640 2265/2020|EPI ISL 418242|B.1|Algeria|2020-03-08	Africa|hCoV-19/South Africa/KRISP-K002437/2020|EPI ISL 515794|B.1.1.62|South Africa|2020-07-30	0.0003697292	Africa
Africa|hCoV-19/Algeria/G0860 2262/2020|EPI ISL 420037|B.1|Algeria|2020-03-02	Africa|hCoV-19/South Africa/KRISP-K002437/2020|EPI ISL 515794|B.1.1.62|South Africa|2020-07-30	0.0003697292	Africa
Africa|hCoV-19/Benin/1022/2020|EPI ISL 476826|B.1|Benin|2020-03-25	Africa|hCoV-19/South Africa/KRISP-K002437/2020|EPI ISL 515794|B.1.1.62|South Africa|2020-07-30	0.0003361412	Africa
Africa|hCoV-19/Benin/1092/2020|EPI ISL 476827|B.1|Benin|2020-03-27	Africa|hCoV-19/South Africa/KRISP-K002437/2020|EPI ISL 515794|B.1.1.62|South Africa|2020-07-30	0.0004035199	Africa
Africa|hCoV-19/Benin/1408/2020|EPI ISL 476825|B.1.356|Benin|2020-04-04	Africa|hCoV-19/South Africa/KRISP-K002437/2020|EPI ISL 515794|B.1.1.62|South Africa|2020-07-30	0.0003697540	Africa
Africa|hCoV-19/Benin/1409/2020|EPI ISL 476828|B.1|Benin|2020-04-06	Africa|hCoV-19/South Africa/KRISP-K002437/2020|EPI ISL 515794|B.1.1.62|South Africa|2020-07-30	0.0004062613	Africa
Africa|hCoV-19/Benin/1950/2020|EPI ISL 476830|A|Benin|2020-04-15	Africa|hCoV-19/South Africa/KRISP-K002437/2020|EPI ISL 515794|B.1.1.62|South Africa|2020-07-30	0.0005716304	Africa
Africa|hCoV-19/Benin/197/2020|EPI ISL 476822|B.1.178|Benin|2020-03-15	Africa|hCoV-19/South Africa/KRISP-K002437/2020|EPI ISL 515794|B.1.1.62|South Africa|2020-07-30	0.0003361784	Africa
Africa|hCoV-19/Benin/2012/2020|EPI ISL 476831|A|Benin|2020-04-15	Africa|hCoV-19/South Africa/KRISP-K002437/2020|EPI ISL 515794|B.1.1.62|South Africa|2020-07-30	0.0006051803	Africa
Africa|hCoV-19/Benin/260/2020|EPI ISL 476823|B.1.292|Benin|2020-03-17	Africa|hCoV-19/South Africa/KRISP-K002437/2020|EPI ISL 515794|B.1.1.62|South Africa|2020-07-30	0.0004370084	Africa
Africa|hCoV-19/Benin/314/2020|EPI ISL 476834|B.1.5|Benin|2020-03-17	Africa|hCoV-19/South Africa/KRISP-K002437/2020|EPI ISL 515794|B.1.1.62|South Africa|2020-07-30	0.0004394621	Africa
Africa|hCoV-19/Benin/461/2020|EPI ISL 476833|A|Benin|2020-03-17	Africa|hCoV-19/South Africa/KRISP-K002437/2020|EPI ISL 515794|B.1.1.62|South Africa|2020-07-30	0.0005715231	Africa
Africa|hCoV-19/Benin/501/2020|EPI ISL 476824|B.1.356|Benin|2020-03-17	Africa|hCoV-19/South Africa/KRISP-K002437/2020|EPI ISL 515794|B.1.1.62|South Africa|2020-07-30	0.0003697292	Africa
Africa|hCoV-19/Benin/843/2020|EPI ISL 476829|A|Benin|2020-03-19	Africa|hCoV-19/South Africa/KRISP-K002437/2020|EPI ISL 515794|B.1.1.62|South Africa|2020-07-30	0.0005043322	Africa
Africa|hCoV-19/Botswana/BOT0455/2020|EPI ISL 560386|B.1|Botswana|2020-03-28	Africa|hCoV-19/South Africa/KRISP-K002437/2020|EPI ISL 515794|B.1.1.62|South Africa|2020-07-30	0.0003024935	Africa
Africa|hCoV-19/Botswana/BOT2254/2020|EPI ISL 560390|B.1.1|Botswana|2020-04-08	Africa|hCoV-19/South Africa/KRISP-K002437/2020|EPI ISL 515794|B.1.1.62|South Africa|2020-07-30	0.0001368231	Africa
Africa|hCoV-19/Botswana/BOT2283/2020|EPI ISL 560385|B.1|Botswana|2020-04-07	Africa|hCoV-19/South Africa/KRISP-K002437/2020|EPI ISL 515794|B.1.1.62|South Africa|2020-07-30	0.0003837426	Africa
Africa|hCoV-19/Botswana/BOT2624/2020|EPI ISL 560387|B.1.1|Botswana|2020-04-05	Africa|hCoV-19/South Africa/KRISP-K002437/2020|EPI ISL 515794|B.1.1.62|South Africa|2020-07-30	0.0001395092	Africa
Africa|hCoV-19/Botswana/BOT4161/2020|EPI ISL 560388|B.1.1.220|Botswana|2020-04-16	Africa|hCoV-19/South Africa/KRISP-K002437/2020|EPI ISL 515794|B.1.1.62|South Africa|2020-07-30	0.0002073563	Africa
Africa|hCoV-19/DRC/04186/2020|EPI ISL 471411|A|Democratic Republic of the Congo|2020-04-25	Africa|hCoV-19/South Africa/KRISP-K002437/2020|EPI ISL 515794|B.1.1.62|South Africa|2020-07-30	0.0005715222	Africa
Africa|hCoV-19/DRC/04188/2020|EPI ISL 471413|A|Democratic Republic of the Congo|2020-04-25	Africa|hCoV-19/South Africa/KRISP-K002437/2020|EPI ISL 515794|B.1.1.62|South Africa|2020-07-30	0.0006587664	Africa
Africa|hCoV-19/DRC/10041/2020|EPI ISL 527543|B.1.1.275|Democratic Republic of the Congo|2020-05-22	Africa|hCoV-19/South Africa/KRISP-K002437/2020|EPI ISL 515794|B.1.1.62|South Africa|2020-07-30	0.0002046155	Africa
Africa|hCoV-19/DRC/10057/2020|EPI ISL 527538|B.1.1.275|Democratic Republic of the Congo|2020-05-22	Africa|hCoV-19/South Africa/KRISP-K002437/2020|EPI ISL 515794|B.1.1.62|South Africa|2020-07-30	0.0003169976	Africa
Africa|hCoV-19/DRC/10061/2020|EPI ISL 527521|B.1.1.275|Democratic Republic of the Congo|2020-05-22	Africa|hCoV-19/South Africa/KRISP-K002437/2020|EPI ISL 515794|B.1.1.62|South Africa|2020-07-30	0.0001389457	Africa
Africa|hCoV-19/DRC/10070/2020|EPI ISL 527544|B.1.178|Democratic Republic of the Congo|2020-05-22	Africa|hCoV-19/South Africa/KRISP-K002437/2020|EPI ISL 515794|B.1.1.62|South Africa|2020-07-30	0.0004427882	Africa
Africa|hCoV-19/DRC/10120/2020|EPI ISL 513624|B.1.1.275|Democratic Republic of the Congo|2020-05-22	Africa|hCoV-19/South Africa/KRISP-K002437/2020|EPI ISL 515794|B.1.1.62|South Africa|2020-07-30	0.0002795031	Africa
Africa|hCoV-19/DRC/10127/2020|EPI ISL 513625|B.1.1.275|Democratic Republic of the Congo|2020-05-22	Africa|hCoV-19/South Africa/KRISP-K002437/2020|EPI ISL 515794|B.1.1.62|South Africa|2020-07-30	0.0002758797	Africa
Africa|hCoV-19/DRC/10242/2020|EPI ISL 513626|B.1.84|Democratic Republic of the Congo|2020-05-22	Africa|hCoV-19/South Africa/KRISP-K002437/2020|EPI ISL 515794|B.1.1.62|South Africa|2020-07-30	0.0003726562	Africa
Africa|hCoV-19/DRC/10251/2020|EPI ISL 513627|B.1.128|Democratic Republic of the Congo|2020-05-22	Africa|hCoV-19/South Africa/KRISP-K002437/2020|EPI ISL 515794|B.1.1.62|South Africa|2020-07-30	0.0005087430	Africa
Africa|hCoV-19/DRC/10324/2020|EPI ISL 527545|B.1.214|Democratic Republic of the Congo|2020-05-22	Africa|hCoV-19/South Africa/KRISP-K002437/2020|EPI ISL 515794|B.1.1.62|South Africa|2020-07-30	0.0004092214	Africa
Africa|hCoV-19/DRC/10346/2020|EPI ISL 527546|B.1.214|Democratic Republic of the Congo|2020-05-22	Africa|hCoV-19/South Africa/KRISP-K002437/2020|EPI ISL 515794|B.1.1.62|South Africa|2020-07-30	0.0004134790	Africa
Africa|hCoV-19/DRC/10364/2020|EPI ISL 527498|B.1|Democratic Republic of the Congo|2020-05-22	Africa|hCoV-19/South Africa/KRISP-K002437/2020|EPI ISL 515794|B.1.1.62|South Africa|2020-07-30	0.0003087572	Africa
Africa|hCoV-19/DRC/10371/2020|EPI ISL 527489|B.1.178|Democratic Republic of the Congo|2020-05-22	Africa|hCoV-19/South Africa/KRISP-K002437/2020|EPI ISL 515794|B.1.1.62|South Africa|2020-07-30	0.0004435484	Africa
Africa|hCoV-19/DRC/10373/2020|EPI ISL 527495|B.1.159|Democratic Republic of the Congo|2020-05-22	Africa|hCoV-19/South Africa/KRISP-K002437/2020|EPI ISL 515794|B.1.1.62|South Africa|2020-07-30	0.0004099706	Africa
Africa|hCoV-19/DRC/10374/2020|EPI ISL 527539|B.1.84|Democratic Republic of the Congo|2020-05-22	Africa|hCoV-19/South Africa/KRISP-K002437/2020|EPI ISL 515794|B.1.1.62|South Africa|2020-07-30	0.0005606429	Africa
Africa|hCoV-19/DRC/10375/2020|EPI ISL 527499|B.1.84|Democratic Republic of the Congo|2020-05-22	Africa|hCoV-19/South Africa/KRISP-K002437/2020|EPI ISL 515794|B.1.1.62|South Africa|2020-07-30	0.0004448650	Africa
Africa|hCoV-19/DRC/10399/2020|EPI ISL 527491|B.1.214|Democratic Republic of the Congo|2020-05-22	Africa|hCoV-19/South Africa/KRISP-K002437/2020|EPI ISL 515794|B.1.1.62|South Africa|2020-07-30	0.0003070896	Africa
Africa|hCoV-19/DRC/10502/2020|EPI ISL 527547|B.1.5|Democratic Republic of the Congo|2020-05-20	Africa|hCoV-19/South Africa/KRISP-K002437/2020|EPI ISL 515794|B.1.1.62|South Africa|2020-07-30	0.0002385068	Africa
Africa|hCoV-19/DRC/10506/2020|EPI ISL 527524|B.1.5|Democratic Republic of the Congo|2020-05-18	Africa|hCoV-19/South Africa/KRISP-K002437/2020|EPI ISL 515794|B.1.1.62|South Africa|2020-07-30	0.0002093775	Africa
Africa|hCoV-19/DRC/10507/2020|EPI ISL 527492|B.1.5|Democratic Republic of the Congo|2020-05-18	Africa|hCoV-19/South Africa/KRISP-K002437/2020|EPI ISL 515794|B.1.1.62|South Africa|2020-07-30	0.0002731078	Africa
Africa|hCoV-19/DRC/10508/2020|EPI ISL 527494|B.1.5|Democratic Republic of the Congo|2020-05-20	Africa|hCoV-19/South Africa/KRISP-K002437/2020|EPI ISL 515794|B.1.1.62|South Africa|2020-07-30	0.0002716435	Africa
Africa|hCoV-19/DRC/10532/2020|EPI ISL 527532|B.1.5|Democratic Republic of the Congo|2020-05-20	Africa|hCoV-19/South Africa/KRISP-K002437/2020|EPI ISL 515794|B.1.1.62|South Africa|2020-07-30	0.0002445116	Africa
Africa|hCoV-19/DRC/10533/2020|EPI ISL 527548|B.1.5|Democratic Republic of the Congo|2020-05-20	Africa|hCoV-19/South Africa/KRISP-K002437/2020|EPI ISL 515794|B.1.1.62|South Africa|2020-07-30	0.0002726677	Africa
Africa|hCoV-19/DRC/10621/2020|EPI ISL 527526|B.1.214|Democratic Republic of the Congo|2020-05-23	Africa|hCoV-19/South Africa/KRISP-K002437/2020|EPI ISL 515794|B.1.1.62|South Africa|2020-07-30	0.0003834443	Africa
Africa|hCoV-19/DRC/10640/2020|EPI ISL 527541|B.1|Democratic Republic of the Congo|2020-05-22	Africa|hCoV-19/South Africa/KRISP-K002437/2020|EPI ISL 515794|B.1.1.62|South Africa|2020-07-30	0.0005290982	Africa
Africa|hCoV-19/DRC/10644/2020|EPI ISL 527549|B.1|Democratic Republic of the Congo|2020-05-22	Africa|hCoV-19/South Africa/KRISP-K002437/2020|EPI ISL 515794|B.1.1.62|South Africa|2020-07-30	0.0005453855	Africa
Africa|hCoV-19/DRC/10728/2020|EPI ISL 513628|B.1.5|Democratic Republic of the Congo|2020-05-23	Africa|hCoV-19/South Africa/KRISP-K002437/2020|EPI ISL 515794|B.1.1.62|South Africa|2020-07-30	0.0003151565	Africa
Africa|hCoV-19/DRC/10731/2020|EPI ISL 513629|B.1.1.1|Democratic Republic of the Congo|2020-05-23	Africa|hCoV-19/South Africa/KRISP-K002437/2020|EPI ISL 515794|B.1.1.62|South Africa|2020-07-30	0.0003174202	Africa
Africa|hCoV-19/DRC/10733/2020|EPI ISL 513630|B.1|Democratic Republic of the Congo|2020-05-23	Africa|hCoV-19/South Africa/KRISP-K002437/2020|EPI ISL 515794|B.1.1.62|South Africa|2020-07-30	0.0004392135	Africa
Africa|hCoV-19/DRC/108/2020|EPI ISL 417948|B.1.128|Democratic Republic of the Congo|2020-03-19	Africa|hCoV-19/South Africa/KRISP-K002437/2020|EPI ISL 515794|B.1.1.62|South Africa|2020-07-30	0.0004038665	Africa
Africa|hCoV-19/DRC/10885/2020|EPI ISL 513631|B.1.84|Democratic Republic of the Congo|2020-05-23	Africa|hCoV-19/South Africa/KRISP-K002437/2020|EPI ISL 515794|B.1.1.62|South Africa|2020-07-30	0.0004423777	Africa
Africa|hCoV-19/DRC/10902/2020|EPI ISL 527490|B.1.178|Democratic Republic of the Congo|2020-05-23	Africa|hCoV-19/South Africa/KRISP-K002437/2020|EPI ISL 515794|B.1.1.62|South Africa|2020-07-30	0.0003750225	Africa
Africa|hCoV-19/DRC/10913/2020|EPI ISL 527507|B.1.84|Democratic Republic of the Congo|2020-05-24	Africa|hCoV-19/South Africa/KRISP-K002437/2020|EPI ISL 515794|B.1.1.62|South Africa|2020-07-30	0.0004820679	Africa
Africa|hCoV-19/DRC/11005/2020|EPI ISL 527550|B.1.159|Democratic Republic of the Congo|2020-05-24	Africa|hCoV-19/South Africa/KRISP-K002437/2020|EPI ISL 515794|B.1.1.62|South Africa|2020-07-30	0.0005114238	Africa
Africa|hCoV-19/DRC/11008/2020|EPI ISL 527503|B.1.159|Democratic Republic of the Congo|2020-05-24	Africa|hCoV-19/South Africa/KRISP-K002437/2020|EPI ISL 515794|B.1.1.62|South Africa|2020-07-30	0.0004471791	Africa
Africa|hCoV-19/DRC/11022/2020|EPI ISL 527551|B.1.214|Democratic Republic of the Congo|2020-05-24	Africa|hCoV-19/South Africa/KRISP-K002437/2020|EPI ISL 515794|B.1.1.62|South Africa|2020-07-30	0.0004774934	Africa
Africa|hCoV-19/DRC/11024/2020|EPI ISL 527552|B.1.149|Democratic Republic of the Congo|2020-05-24	Africa|hCoV-19/South Africa/KRISP-K002437/2020|EPI ISL 515794|B.1.1.62|South Africa|2020-07-30	0.0005162655	Africa
Africa|hCoV-19/DRC/11026/2020|EPI ISL 527553|B.1.149|Democratic Republic of the Congo|2020-05-24	Africa|hCoV-19/South Africa/KRISP-K002437/2020|EPI ISL 515794|B.1.1.62|South Africa|2020-07-30	0.0003749969	Africa
Africa|hCoV-19/DRC/11031/2020|EPI ISL 527554|B.1.214|Democratic Republic of the Congo|2020-05-24	Africa|hCoV-19/South Africa/KRISP-K002437/2020|EPI ISL 515794|B.1.1.62|South Africa|2020-07-30	0.0004093988	Africa
Africa|hCoV-19/DRC/11041/2020|EPI ISL 527555|B.1|Democratic Republic of the Congo|2020-05-24	Africa|hCoV-19/South Africa/KRISP-K002437/2020|EPI ISL 515794|B.1.1.62|South Africa|2020-07-30	0.0003751594	Africa
Africa|hCoV-19/DRC/11057/2020|EPI ISL 527528|B.1.5|Democratic Republic of the Congo|2020-05-24	Africa|hCoV-19/South Africa/KRISP-K002437/2020|EPI ISL 515794|B.1.1.62|South Africa|2020-07-30	0.0002790848	Africa
Africa|hCoV-19/DRC/11078/2020|EPI ISL 527514|B.1|Democratic Republic of the Congo|2020-05-24	Africa|hCoV-19/South Africa/KRISP-K002437/2020|EPI ISL 515794|B.1.1.62|South Africa|2020-07-30	0.0004144206	Africa
Africa|hCoV-19/DRC/11079/2020|EPI ISL 527500|B.1.214|Democratic Republic of the Congo|2020-05-24	Africa|hCoV-19/South Africa/KRISP-K002437/2020|EPI ISL 515794|B.1.1.62|South Africa|2020-07-30	0.0003085706	Africa
Africa|hCoV-19/DRC/11093/2020|EPI ISL 527527|B.1.5|Democratic Republic of the Congo|2020-05-24	Africa|hCoV-19/South Africa/KRISP-K002437/2020|EPI ISL 515794|B.1.1.62|South Africa|2020-07-30	0.0003498578	Africa
Africa|hCoV-19/DRC/11096/2020|EPI ISL 527522|B.1|Democratic Republic of the Congo|2020-05-24	Africa|hCoV-19/South Africa/KRISP-K002437/2020|EPI ISL 515794|B.1.1.62|South Africa|2020-07-30	0.0003128269	Africa
Africa|hCoV-19/DRC/11114/2020|EPI ISL 527534|B.1.214|Democratic Republic of the Congo|2020-05-25	Africa|hCoV-19/South Africa/KRISP-K002437/2020|EPI ISL 515794|B.1.1.62|South Africa|2020-07-30	0.0004195106	Africa
Africa|hCoV-19/DRC/11123/2020|EPI ISL 527496|B.1.84|Democratic Republic of the Congo|2020-05-24	Africa|hCoV-19/South Africa/KRISP-K002437/2020|EPI ISL 515794|B.1.1.62|South Africa|2020-07-30	0.0003758206	Africa
Africa|hCoV-19/DRC/11134/2020|EPI ISL 527518|B.1.5|Democratic Republic of the Congo|2020-05-24	Africa|hCoV-19/South Africa/KRISP-K002437/2020|EPI ISL 515794|B.1.1.62|South Africa|2020-07-30	0.0002772628	Africa
Africa|hCoV-19/DRC/11143/2020|EPI ISL 527556|B.1|Democratic Republic of the Congo|2020-05-24	Africa|hCoV-19/South Africa/KRISP-K002437/2020|EPI ISL 515794|B.1.1.62|South Africa|2020-07-30	0.0005114862	Africa
Africa|hCoV-19/DRC/11145/2020|EPI ISL 527501|B.1.214|Democratic Republic of the Congo|2020-05-24	Africa|hCoV-19/South Africa/KRISP-K002437/2020|EPI ISL 515794|B.1.1.62|South Africa|2020-07-30	0.0004804090	Africa
Africa|hCoV-19/DRC/11148/2020|EPI ISL 527525|B.1.178|Democratic Republic of the Congo|2020-05-24	Africa|hCoV-19/South Africa/KRISP-K002437/2020|EPI ISL 515794|B.1.1.62|South Africa|2020-07-30	0.0004899349	Africa
Africa|hCoV-19/DRC/11157/2020|EPI ISL 527530|B.1|Democratic Republic of the Congo|2020-05-25	Africa|hCoV-19/South Africa/KRISP-K002437/2020|EPI ISL 515794|B.1.1.62|South Africa|2020-07-30	0.0004522068	Africa
Africa|hCoV-19/DRC/11187/2020|EPI ISL 527523|B.1.1.275|Democratic Republic of the Congo|2020-05-23	Africa|hCoV-19/South Africa/KRISP-K002437/2020|EPI ISL 515794|B.1.1.62|South Africa|2020-07-30	0.0002784496	Africa
Africa|hCoV-19/DRC/11191/2020|EPI ISL 527506|B.1.1.275|Democratic Republic of the Congo|2020-05-23	Africa|hCoV-19/South Africa/KRISP-K002437/2020|EPI ISL 515794|B.1.1.62|South Africa|2020-07-30	0.0001717196	Africa
Africa|hCoV-19/DRC/11252/2020|EPI ISL 527557|B.1.1.275|Democratic Republic of the Congo|2020-05-21	Africa|hCoV-19/South Africa/KRISP-K002437/2020|EPI ISL 515794|B.1.1.62|South Africa|2020-07-30	0.0003407598	Africa
Africa|hCoV-19/DRC/11260/2020|EPI ISL 527558|B.1.1.275|Democratic Republic of the Congo|2020-05-23	Africa|hCoV-19/South Africa/KRISP-K002437/2020|EPI ISL 515794|B.1.1.62|South Africa|2020-07-30	0.0002045228	Africa
Africa|hCoV-19/DRC/1131/2020|EPI ISL 429255|B.1.5|Democratic Republic of the Congo|2020-04-05	Africa|hCoV-19/South Africa/KRISP-K002437/2020|EPI ISL 515794|B.1.1.62|South Africa|2020-07-30	0.0002712108	Africa
Africa|hCoV-19/DRC/11310/2020|EPI ISL 527529|B.1.149|Democratic Republic of the Congo|2020-05-25	Africa|hCoV-19/South Africa/KRISP-K002437/2020|EPI ISL 515794|B.1.1.62|South Africa|2020-07-30	0.0003842256	Africa
Africa|hCoV-19/DRC/11318/2020|EPI ISL 527559|B.1.149|Democratic Republic of the Congo|2020-05-25	Africa|hCoV-19/South Africa/KRISP-K002437/2020|EPI ISL 515794|B.1.1.62|South Africa|2020-07-30	0.0003729718	Africa
Africa|hCoV-19/DRC/11326/2020|EPI ISL 527508|B.1|Democratic Republic of the Congo|2020-05-25	Africa|hCoV-19/South Africa/KRISP-K002437/2020|EPI ISL 515794|B.1.1.62|South Africa|2020-07-30	0.0003787534	Africa
Africa|hCoV-19/DRC/11334/2020|EPI ISL 527504|B.1.178|Democratic Republic of the Congo|2020-05-25	Africa|hCoV-19/South Africa/KRISP-K002437/2020|EPI ISL 515794|B.1.1.62|South Africa|2020-07-30	0.0003782143	Africa
Africa|hCoV-19/DRC/11337/2020|EPI ISL 527510|B.1.84|Democratic Republic of the Congo|2020-05-25	Africa|hCoV-19/South Africa/KRISP-K002437/2020|EPI ISL 515794|B.1.1.62|South Africa|2020-07-30	0.0004482644	Africa
Africa|hCoV-19/DRC/11341/2020|EPI ISL 527509|B.1.1.275|Democratic Republic of the Congo|2020-05-25	Africa|hCoV-19/South Africa/KRISP-K002437/2020|EPI ISL 515794|B.1.1.62|South Africa|2020-07-30	0.0002755661	Africa
Africa|hCoV-19/DRC/11348/2020|EPI ISL 527560|B.1.149|Democratic Republic of the Congo|2020-05-25	Africa|hCoV-19/South Africa/KRISP-K002437/2020|EPI ISL 515794|B.1.1.62|South Africa|2020-07-30	0.0003733007	Africa
Africa|hCoV-19/DRC/11369/2020|EPI ISL 527537|B.1.214|Democratic Republic of the Congo|2020-05-25	Africa|hCoV-19/South Africa/KRISP-K002437/2020|EPI ISL 515794|B.1.1.62|South Africa|2020-07-30	0.0004209911	Africa
Africa|hCoV-19/DRC/11376/2020|EPI ISL 527513|B.1.214|Democratic Republic of the Congo|2020-05-25	Africa|hCoV-19/South Africa/KRISP-K002437/2020|EPI ISL 515794|B.1.1.62|South Africa|2020-07-30	0.0004486662	Africa
Africa|hCoV-19/DRC/11411/2020|EPI ISL 527561|B.1.5|Democratic Republic of the Congo|2020-05-25	Africa|hCoV-19/South Africa/KRISP-K002437/2020|EPI ISL 515794|B.1.1.62|South Africa|2020-07-30	0.0003407795	Africa
Africa|hCoV-19/DRC/11450/2020|EPI ISL 527516|B.1.5|Democratic Republic of the Congo|2020-05-25	Africa|hCoV-19/South Africa/KRISP-K002437/2020|EPI ISL 515794|B.1.1.62|South Africa|2020-07-30	0.0002800478	Africa
Africa|hCoV-19/DRC/11458/2020|EPI ISL 527497|B.1.5|Democratic Republic of the Congo|2020-05-25	Africa|hCoV-19/South Africa/KRISP-K002437/2020|EPI ISL 515794|B.1.1.62|South Africa|2020-07-30	0.0004130416	Africa
Africa|hCoV-19/DRC/11460/2020|EPI ISL 527562|B.1.214|Democratic Republic of the Congo|2020-05-25	Africa|hCoV-19/South Africa/KRISP-K002437/2020|EPI ISL 515794|B.1.1.62|South Africa|2020-07-30	0.0005513757	Africa
Africa|hCoV-19/DRC/11472/2020|EPI ISL 527502|B.1.214|Democratic Republic of the Congo|2020-05-25	Africa|hCoV-19/South Africa/KRISP-K002437/2020|EPI ISL 515794|B.1.1.62|South Africa|2020-07-30	0.0004798940	Africa
Africa|hCoV-19/DRC/11477/2020|EPI ISL 527563|B.1.84|Democratic Republic of the Congo|2020-05-25	Africa|hCoV-19/South Africa/KRISP-K002437/2020|EPI ISL 515794|B.1.1.62|South Africa|2020-07-30	0.0003064000	Africa
Africa|hCoV-19/DRC/11486/2020|EPI ISL 527564|B.1.214|Democratic Republic of the Congo|2020-05-25	Africa|hCoV-19/South Africa/KRISP-K002437/2020|EPI ISL 515794|B.1.1.62|South Africa|2020-07-30	0.0004773698	Africa
Africa|hCoV-19/DRC/11487/2020|EPI ISL 527505|B.1|Democratic Republic of the Congo|2020-05-25	Africa|hCoV-19/South Africa/KRISP-K002437/2020|EPI ISL 515794|B.1.1.62|South Africa|2020-07-30	0.0004134120	Africa
Africa|hCoV-19/DRC/11507/2020|EPI ISL 527512|B.1|Democratic Republic of the Congo|2020-05-25	Africa|hCoV-19/South Africa/KRISP-K002437/2020|EPI ISL 515794|B.1.1.62|South Africa|2020-07-30	0.0004476870	Africa
Africa|hCoV-19/DRC/1151/2020|EPI ISL 447596|B.38|Democratic Republic of the Congo|2020-04-05	Africa|hCoV-19/South Africa/KRISP-K002437/2020|EPI ISL 515794|B.1.1.62|South Africa|2020-07-30	0.0006116633	Africa
Africa|hCoV-19/DRC/11511/2020|EPI ISL 527511|B.1.214|Democratic Republic of the Congo|2020-05-25	Africa|hCoV-19/South Africa/KRISP-K002437/2020|EPI ISL 515794|B.1.1.62|South Africa|2020-07-30	0.0004828444	Africa
Africa|hCoV-19/DRC/11572/2020|EPI ISL 527565|B.1.214|Democratic Republic of the Congo|2020-05-25	Africa|hCoV-19/South Africa/KRISP-K002437/2020|EPI ISL 515794|B.1.1.62|South Africa|2020-07-30	0.0003746061	Africa
Africa|hCoV-19/DRC/11576/2020|EPI ISL 527517|B.1|Democratic Republic of the Congo|2020-05-25	Africa|hCoV-19/South Africa/KRISP-K002437/2020|EPI ISL 515794|B.1.1.62|South Africa|2020-07-30	0.0003815115	Africa
Africa|hCoV-19/DRC/11583/2020|EPI ISL 527542|B.1|Democratic Republic of the Congo|2020-05-25	Africa|hCoV-19/South Africa/KRISP-K002437/2020|EPI ISL 515794|B.1.1.62|South Africa|2020-07-30	0.0004241497	Africa
Africa|hCoV-19/DRC/11616/2020|EPI ISL 527519|B.1|Democratic Republic of the Congo|2020-05-25	Africa|hCoV-19/South Africa/KRISP-K002437/2020|EPI ISL 515794|B.1.1.62|South Africa|2020-07-30	0.0003462126	Africa
Africa|hCoV-19/DRC/11623/2020|EPI ISL 527566|B.1.5|Democratic Republic of the Congo|2020-05-25	Africa|hCoV-19/South Africa/KRISP-K002437/2020|EPI ISL 515794|B.1.1.62|South Africa|2020-07-30	0.0003751578	Africa
Africa|hCoV-19/DRC/11624/2020|EPI ISL 527567|B.1.149|Democratic Republic of the Congo|2020-05-25	Africa|hCoV-19/South Africa/KRISP-K002437/2020|EPI ISL 515794|B.1.1.62|South Africa|2020-07-30	0.0003749765	Africa
Africa|hCoV-19/DRC/11631/2020|EPI ISL 527568|B.1.149|Democratic Republic of the Congo|2020-05-25	Africa|hCoV-19/South Africa/KRISP-K002437/2020|EPI ISL 515794|B.1.1.62|South Africa|2020-07-30	0.0003753603	Africa
Africa|hCoV-19/DRC/11632/2020|EPI ISL 527493|B.1|Democratic Republic of the Congo|2020-05-25	Africa|hCoV-19/South Africa/KRISP-K002437/2020|EPI ISL 515794|B.1.1.62|South Africa|2020-07-30	0.0004098364	Africa
Africa|hCoV-19/DRC/11635/2020|EPI ISL 527540|B.1.214|Democratic Republic of the Congo|2020-05-25	Africa|hCoV-19/South Africa/KRISP-K002437/2020|EPI ISL 515794|B.1.1.62|South Africa|2020-07-30	0.0004220626	Africa
Africa|hCoV-19/DRC/11640/2020|EPI ISL 527535|B.1.178|Democratic Republic of the Congo|2020-05-25	Africa|hCoV-19/South Africa/KRISP-K002437/2020|EPI ISL 515794|B.1.1.62|South Africa|2020-07-30	0.0004882459	Africa
Africa|hCoV-19/DRC/11643/2020|EPI ISL 527520|B.1.5|Democratic Republic of the Congo|2020-05-25	Africa|hCoV-19/South Africa/KRISP-K002437/2020|EPI ISL 515794|B.1.1.62|South Africa|2020-07-30	0.0003817452	Africa
Africa|hCoV-19/DRC/11648/2020|EPI ISL 527569|B.1.6|Democratic Republic of the Congo|2020-05-25	Africa|hCoV-19/South Africa/KRISP-K002437/2020|EPI ISL 515794|B.1.1.62|South Africa|2020-07-30	0.0004075179	Africa
Africa|hCoV-19/DRC/11652/2020|EPI ISL 527570|B.1.149|Democratic Republic of the Congo|2020-05-25	Africa|hCoV-19/South Africa/KRISP-K002437/2020|EPI ISL 515794|B.1.1.62|South Africa|2020-07-30	0.0003748729	Africa
Africa|hCoV-19/DRC/11653/2020|EPI ISL 527533|B.1.84|Democratic Republic of the Congo|2020-05-25	Africa|hCoV-19/South Africa/KRISP-K002437/2020|EPI ISL 515794|B.1.1.62|South Africa|2020-07-30	0.0003492031	Africa
Africa|hCoV-19/DRC/11676/2020|EPI ISL 527531|B.1|Democratic Republic of the Congo|2020-05-26	Africa|hCoV-19/South Africa/KRISP-K002437/2020|EPI ISL 515794|B.1.1.62|South Africa|2020-07-30	0.0005612881	Africa
Africa|hCoV-19/DRC/11677/2020|EPI ISL 527515|B.1.214|Democratic Republic of the Congo|2020-05-26	Africa|hCoV-19/South Africa/KRISP-K002437/2020|EPI ISL 515794|B.1.1.62|South Africa|2020-07-30	0.0003810280	Africa
Africa|hCoV-19/DRC/11732/2020|EPI ISL 527536|B.1.214|Democratic Republic of the Congo|2020-05-26	Africa|hCoV-19/South Africa/KRISP-K002437/2020|EPI ISL 515794|B.1.1.62|South Africa|2020-07-30	0.0002443331	Africa
Africa|hCoV-19/DRC/11733/2020|EPI ISL 527571|B.1.149|Democratic Republic of the Congo|2020-05-26	Africa|hCoV-19/South Africa/KRISP-K002437/2020|EPI ISL 515794|B.1.1.62|South Africa|2020-07-30	0.0003729497	Africa
Africa|hCoV-19/DRC/11806/2020|EPI ISL 527572|B.1.214|Democratic Republic of the Congo|2020-05-26	Africa|hCoV-19/South Africa/KRISP-K002437/2020|EPI ISL 515794|B.1.1.62|South Africa|2020-07-30	0.0004771421	Africa
Africa|hCoV-19/DRC/1234/2020|EPI ISL 429258|B.1.5|Democratic Republic of the Congo|2020-04-06	Africa|hCoV-19/South Africa/KRISP-K002437/2020|EPI ISL 515794|B.1.1.62|South Africa|2020-07-30	0.0002499237	Africa
Africa|hCoV-19/DRC/1249/2020|EPI ISL 429259|B.1.5|Democratic Republic of the Congo|2020-04-06	Africa|hCoV-19/South Africa/KRISP-K002437/2020|EPI ISL 515794|B.1.1.62|South Africa|2020-07-30	0.0002723924	Africa
Africa|hCoV-19/DRC/1319/2020|EPI ISL 431011|B.1.128|Democratic Republic of the Congo|2020-04-07	Africa|hCoV-19/South Africa/KRISP-K002437/2020|EPI ISL 515794|B.1.1.62|South Africa|2020-07-30	0.0003741513	Africa
Africa|hCoV-19/DRC/1324/2020|EPI ISL 435033|B.1.128|Democratic Republic of the Congo|2020-04-07	Africa|hCoV-19/South Africa/KRISP-K002437/2020|EPI ISL 515794|B.1.1.62|South Africa|2020-07-30	0.0003716235	Africa
Africa|hCoV-19/DRC/1326/2020|EPI ISL 435116|B.1|Democratic Republic of the Congo|2020-04-07	Africa|hCoV-19/South Africa/KRISP-K002437/2020|EPI ISL 515794|B.1.1.62|South Africa|2020-07-30	0.0003461132	Africa
Africa|hCoV-19/DRC/1375/2020|EPI ISL 435117|B.1.1.1|Democratic Republic of the Congo|2020-04-07	Africa|hCoV-19/South Africa/KRISP-K002437/2020|EPI ISL 515794|B.1.1.62|South Africa|2020-07-30	0.0003104824	Africa
Africa|hCoV-19/DRC/1376/2020|EPI ISL 431012|B.1.1.1|Democratic Republic of the Congo|2020-04-07	Africa|hCoV-19/South Africa/KRISP-K002437/2020|EPI ISL 515794|B.1.1.62|South Africa|2020-07-30	0.0002736220	Africa
Africa|hCoV-19/DRC/1377/2020|EPI ISL 434678|B.1.1.1|Democratic Republic of the Congo|2020-04-07	Africa|hCoV-19/South Africa/KRISP-K002437/2020|EPI ISL 515794|B.1.1.62|South Africa|2020-07-30	0.0002374148	Africa
Africa|hCoV-19/DRC/1378/2020|EPI ISL 435118|B.1.1.1|Democratic Republic of the Congo|2020-04-07	Africa|hCoV-19/South Africa/KRISP-K002437/2020|EPI ISL 515794|B.1.1.62|South Africa|2020-07-30	0.0002727956	Africa
Africa|hCoV-19/DRC/1382/2020|EPI ISL 435113|B.1.1.1|Democratic Republic of the Congo|2020-04-07	Africa|hCoV-19/South Africa/KRISP-K002437/2020|EPI ISL 515794|B.1.1.62|South Africa|2020-07-30	0.0002780144	Africa
Africa|hCoV-19/DRC/1397/2020|EPI ISL 434679|B.1.1.1|Democratic Republic of the Congo|2020-04-07	Africa|hCoV-19/South Africa/KRISP-K002437/2020|EPI ISL 515794|B.1.1.62|South Africa|2020-07-30	0.0003071903	Africa
Africa|hCoV-19/DRC/1398/2020|EPI ISL 435114|B.1.1.1|Democratic Republic of the Congo|2020-04-07	Africa|hCoV-19/South Africa/KRISP-K002437/2020|EPI ISL 515794|B.1.1.62|South Africa|2020-07-30	0.0002359584	Africa
Africa|hCoV-19/DRC/1422/2020|EPI ISL 434680|B.1.149|Democratic Republic of the Congo|2020-04-08	Africa|hCoV-19/South Africa/KRISP-K002437/2020|EPI ISL 515794|B.1.1.62|South Africa|2020-07-30	0.0003791525	Africa
Africa|hCoV-19/DRC/1423/2020|EPI ISL 434710|B.1.149|Democratic Republic of the Congo|2020-04-08	Africa|hCoV-19/South Africa/KRISP-K002437/2020|EPI ISL 515794|B.1.1.62|South Africa|2020-07-30	0.0003707918	Africa
Africa|hCoV-19/DRC/1486/2020|EPI ISL 434711|B.1|Democratic Republic of the Congo|2020-04-08	Africa|hCoV-19/South Africa/KRISP-K002437/2020|EPI ISL 515794|B.1.1.62|South Africa|2020-07-30	0.0003143343	Africa
Africa|hCoV-19/DRC/1516/2020|EPI ISL 435032|B.1.5|Democratic Republic of the Congo|2020-04-09	Africa|hCoV-19/South Africa/KRISP-K002437/2020|EPI ISL 515794|B.1.1.62|South Africa|2020-07-30	0.0003024933	Africa
Africa|hCoV-19/DRC/1565/2020|EPI ISL 434681|B.1|Democratic Republic of the Congo|2020-04-09	Africa|hCoV-19/South Africa/KRISP-K002437/2020|EPI ISL 515794|B.1.1.62|South Africa|2020-07-30	0.0003086574	Africa
Africa|hCoV-19/DRC/158/2020|EPI ISL 417950|B.40|Democratic Republic of the Congo|2020-03-20	Africa|hCoV-19/South Africa/KRISP-K002437/2020|EPI ISL 515794|B.1.1.62|South Africa|2020-07-30	0.0006388396	Africa
Africa|hCoV-19/DRC/1715/2020|EPI ISL 435156|B.1.84|Democratic Republic of the Congo|2020-04-10	Africa|hCoV-19/South Africa/KRISP-K002437/2020|EPI ISL 515794|B.1.1.62|South Africa|2020-07-30	0.0003396846	Africa
Africa|hCoV-19/DRC/1767/2020|EPI ISL 435157|B.1.5|Democratic Republic of the Congo|2020-04-10	Africa|hCoV-19/South Africa/KRISP-K002437/2020|EPI ISL 515794|B.1.1.62|South Africa|2020-07-30	0.0002803394	Africa
Africa|hCoV-19/DRC/1779/2020|EPI ISL 435158|C.14|Democratic Republic of the Congo|2020-04-10	Africa|hCoV-19/South Africa/KRISP-K002437/2020|EPI ISL 515794|B.1.1.62|South Africa|2020-07-30	0.0003480804	Africa
Africa|hCoV-19/DRC/191/2020|EPI ISL 417955|B.1.128|Democratic Republic of the Congo|2020-03-21	Africa|hCoV-19/South Africa/KRISP-K002437/2020|EPI ISL 515794|B.1.1.62|South Africa|2020-07-30	0.0004039611	Africa
Africa|hCoV-19/DRC/1952/2020|EPI ISL 435159|B.1.5|Democratic Republic of the Congo|2020-04-11	Africa|hCoV-19/South Africa/KRISP-K002437/2020|EPI ISL 515794|B.1.1.62|South Africa|2020-07-30	0.0002771283	Africa
Africa|hCoV-19/DRC/1982/2020|EPI ISL 435160|B.1|Democratic Republic of the Congo|2020-04-12	Africa|hCoV-19/South Africa/KRISP-K002437/2020|EPI ISL 515794|B.1.1.62|South Africa|2020-07-30	0.0003105711	Africa
Africa|hCoV-19/DRC/2047/2020|EPI ISL 435161|B.1.1.1|Democratic Republic of the Congo|2020-04-12	Africa|hCoV-19/South Africa/KRISP-K002437/2020|EPI ISL 515794|B.1.1.62|South Africa|2020-07-30	0.0002398465	Africa
Africa|hCoV-19/DRC/2063/2020|EPI ISL 435162|B.1|Democratic Republic of the Congo|2020-04-12	Africa|hCoV-19/South Africa/KRISP-K002437/2020|EPI ISL 515794|B.1.1.62|South Africa|2020-07-30	0.0002762356	Africa
Africa|hCoV-19/DRC/2120/2020|EPI ISL 435163|B.1.149|Democratic Republic of the Congo|2020-04-12	Africa|hCoV-19/South Africa/KRISP-K002437/2020|EPI ISL 515794|B.1.1.62|South Africa|2020-07-30	0.0003394791	Africa
Africa|hCoV-19/DRC/2121/2020|EPI ISL 435164|B.1.149|Democratic Republic of the Congo|2020-04-12	Africa|hCoV-19/South Africa/KRISP-K002437/2020|EPI ISL 515794|B.1.1.62|South Africa|2020-07-30	0.0003446021	Africa
Africa|hCoV-19/DRC/2122/2020|EPI ISL 435165|B.1.149|Democratic Republic of the Congo|2020-04-13	Africa|hCoV-19/South Africa/KRISP-K002437/2020|EPI ISL 515794|B.1.1.62|South Africa|2020-07-30	0.0004208630	Africa
Africa|hCoV-19/DRC/2125/2020|EPI ISL 435166|B.1.149|Democratic Republic of the Congo|2020-04-13	Africa|hCoV-19/South Africa/KRISP-K002437/2020|EPI ISL 515794|B.1.1.62|South Africa|2020-07-30	0.0003457820	Africa
Africa|hCoV-19/DRC/2128/2020|EPI ISL 435167|B.1|Democratic Republic of the Congo|2020-04-13	Africa|hCoV-19/South Africa/KRISP-K002437/2020|EPI ISL 515794|B.1.1.62|South Africa|2020-07-30	0.0002820887	Africa
Africa|hCoV-19/DRC/2133/2020|EPI ISL 435168|B.1.128|Democratic Republic of the Congo|2020-04-13	Africa|hCoV-19/South Africa/KRISP-K002437/2020|EPI ISL 515794|B.1.1.62|South Africa|2020-07-30	0.0003847725	Africa
Africa|hCoV-19/DRC/214/2020|EPI ISL 420030|B.1.6|Democratic Republic of the Congo|2020-03-21	Africa|hCoV-19/South Africa/KRISP-K002437/2020|EPI ISL 515794|B.1.1.62|South Africa|2020-07-30	0.0003035821	Africa
Africa|hCoV-19/DRC/215/2020|EPI ISL 420031|B.1.1.1|Democratic Republic of the Congo|2020-03-21	Africa|hCoV-19/South Africa/KRISP-K002437/2020|EPI ISL 515794|B.1.1.62|South Africa|2020-07-30	0.0002742167	Africa
Africa|hCoV-19/DRC/2169/2020|EPI ISL 436194|B.1.5|Democratic Republic of the Congo|2020-04-13	Africa|hCoV-19/South Africa/KRISP-K002437/2020|EPI ISL 515794|B.1.1.62|South Africa|2020-07-30	0.0003147490	Africa
Africa|hCoV-19/DRC/2299/2020|EPI ISL 436412|B.1.5|Democratic Republic of the Congo|2020-04-14	Africa|hCoV-19/South Africa/KRISP-K002437/2020|EPI ISL 515794|B.1.1.62|South Africa|2020-07-30	0.0003390502	Africa
Africa|hCoV-19/DRC/236/2020|EPI ISL 420032|B.1.128|Democratic Republic of the Congo|2020-03-22	Africa|hCoV-19/South Africa/KRISP-K002437/2020|EPI ISL 515794|B.1.1.62|South Africa|2020-07-30	0.0004044554	Africa
Africa|hCoV-19/DRC/2363/2020|EPI ISL 437194|B.1.84|Democratic Republic of the Congo|2020-04-14	Africa|hCoV-19/South Africa/KRISP-K002437/2020|EPI ISL 515794|B.1.1.62|South Africa|2020-07-30	0.0003051120	Africa
Africa|hCoV-19/DRC/2384/2020|EPI ISL 437196|B.1.149|Democratic Republic of the Congo|2020-04-14	Africa|hCoV-19/South Africa/KRISP-K002437/2020|EPI ISL 515794|B.1.1.62|South Africa|2020-07-30	0.0003452802	Africa
Africa|hCoV-19/DRC/241/2020|EPI ISL 420033|B.1.1.75|Democratic Republic of the Congo|2020-03-22	Africa|hCoV-19/South Africa/KRISP-K002437/2020|EPI ISL 515794|B.1.1.62|South Africa|2020-07-30	0.0002358996	Africa
Africa|hCoV-19/DRC/243/2020|EPI ISL 420034|B.1|Democratic Republic of the Congo|2020-03-22	Africa|hCoV-19/South Africa/KRISP-K002437/2020|EPI ISL 515794|B.1.1.62|South Africa|2020-07-30	0.0003101145	Africa
Africa|hCoV-19/DRC/248/2020|EPI ISL 420035|B.1.5|Democratic Republic of the Congo|2020-03-22	Africa|hCoV-19/South Africa/KRISP-K002437/2020|EPI ISL 515794|B.1.1.62|South Africa|2020-07-30	0.0002696089	Africa
Africa|hCoV-19/DRC/2496/2020|EPI ISL 437337|B.1.149|Democratic Republic of the Congo|2020-04-15	Africa|hCoV-19/South Africa/KRISP-K002437/2020|EPI ISL 515794|B.1.1.62|South Africa|2020-07-30	0.0004033667	Africa
Africa|hCoV-19/DRC/2529/2020|EPI ISL 437338|B.1.178|Democratic Republic of the Congo|2020-04-15	Africa|hCoV-19/South Africa/KRISP-K002437/2020|EPI ISL 515794|B.1.1.62|South Africa|2020-07-30	0.0003697453	Africa
Africa|hCoV-19/DRC/253/2020|EPI ISL 420838|B.1.5|Democratic Republic of the Congo|2020-03-22	Africa|hCoV-19/South Africa/KRISP-K002437/2020|EPI ISL 515794|B.1.1.62|South Africa|2020-07-30	0.0002367645	Africa
Africa|hCoV-19/DRC/2536/2020|EPI ISL 437339|B.1|Democratic Republic of the Congo|2020-04-15	Africa|hCoV-19/South Africa/KRISP-K002437/2020|EPI ISL 515794|B.1.1.62|South Africa|2020-07-30	0.0003697453	Africa
Africa|hCoV-19/DRC/254/2020|EPI ISL 420839|B.1|Democratic Republic of the Congo|2020-03-22	Africa|hCoV-19/South Africa/KRISP-K002437/2020|EPI ISL 515794|B.1.1.62|South Africa|2020-07-30	0.0003068060	Africa
Africa|hCoV-19/DRC/2563/2020|EPI ISL 437340|B.1.9|Democratic Republic of the Congo|2020-04-15	Africa|hCoV-19/South Africa/KRISP-K002437/2020|EPI ISL 515794|B.1.1.62|South Africa|2020-07-30	0.0005714938	Africa
Africa|hCoV-19/DRC/2580/2020|EPI ISL 437341|B.1.5|Democratic Republic of the Congo|2020-04-15	Africa|hCoV-19/South Africa/KRISP-K002437/2020|EPI ISL 515794|B.1.1.62|South Africa|2020-07-30	0.0002704013	Africa
Africa|hCoV-19/DRC/2644/2020|EPI ISL 437342|B.1.84|Democratic Republic of the Congo|2020-04-15	Africa|hCoV-19/South Africa/KRISP-K002437/2020|EPI ISL 515794|B.1.1.62|South Africa|2020-07-30	0.0003752065	Africa
Africa|hCoV-19/DRC/2670/2020|EPI ISL 437343|B.1.9|Democratic Republic of the Congo|2020-04-15	Africa|hCoV-19/South Africa/KRISP-K002437/2020|EPI ISL 515794|B.1.1.62|South Africa|2020-07-30	0.0006051638	Africa
Africa|hCoV-19/DRC/2727/2020|EPI ISL 437344|B.1|Democratic Republic of the Congo|2020-04-16	Africa|hCoV-19/South Africa/KRISP-K002437/2020|EPI ISL 515794|B.1.1.62|South Africa|2020-07-30	0.0003079540	Africa
Africa|hCoV-19/DRC/2728/2020|EPI ISL 437345|B.1.84|Democratic Republic of the Congo|2020-04-16	Africa|hCoV-19/South Africa/KRISP-K002437/2020|EPI ISL 515794|B.1.1.62|South Africa|2020-07-30	0.0003443098	Africa
Africa|hCoV-19/DRC/2813/2020|EPI ISL 437346|C.14|Democratic Republic of the Congo|2020-04-16	Africa|hCoV-19/South Africa/KRISP-K002437/2020|EPI ISL 515794|B.1.1.62|South Africa|2020-07-30	0.0004035699	Africa
Africa|hCoV-19/DRC/2819/2020|EPI ISL 437347|B.1|Democratic Republic of the Congo|2020-04-16	Africa|hCoV-19/South Africa/KRISP-K002437/2020|EPI ISL 515794|B.1.1.62|South Africa|2020-07-30	0.0003777778	Africa
Africa|hCoV-19/DRC/2827/2020|EPI ISL 437348|B.1|Democratic Republic of the Congo|2020-04-16	Africa|hCoV-19/South Africa/KRISP-K002437/2020|EPI ISL 515794|B.1.1.62|South Africa|2020-07-30	0.0003024800	Africa
Africa|hCoV-19/DRC/2855/2020|EPI ISL 437350|B.1|Democratic Republic of the Congo|2020-04-16	Africa|hCoV-19/South Africa/KRISP-K002437/2020|EPI ISL 515794|B.1.1.62|South Africa|2020-07-30	0.0003361253	Africa
Africa|hCoV-19/DRC/2864/2020|EPI ISL 437351|B.1|Democratic Republic of the Congo|2020-04-16	Africa|hCoV-19/South Africa/KRISP-K002437/2020|EPI ISL 515794|B.1.1.62|South Africa|2020-07-30	0.0003368350	Africa
Africa|hCoV-19/DRC/2904/2020|EPI ISL 437352|B.1|Democratic Republic of the Congo|2020-04-17	Africa|hCoV-19/South Africa/KRISP-K002437/2020|EPI ISL 515794|B.1.1.62|South Africa|2020-07-30	0.0003361252	Africa
Africa|hCoV-19/DRC/2938/2020|EPI ISL 437353|B.1.275|Democratic Republic of the Congo|2020-04-17	Africa|hCoV-19/South Africa/KRISP-K002437/2020|EPI ISL 515794|B.1.1.62|South Africa|2020-07-30	0.0004867378	Africa
Africa|hCoV-19/DRC/2939/2020|EPI ISL 437354|B.1|Democratic Republic of the Congo|2020-04-17	Africa|hCoV-19/South Africa/KRISP-K002437/2020|EPI ISL 515794|B.1.1.62|South Africa|2020-07-30	0.0004041963	Africa
Africa|hCoV-19/DRC/2942/2020|EPI ISL 437355|B.1|Democratic Republic of the Congo|2020-04-17	Africa|hCoV-19/South Africa/KRISP-K002437/2020|EPI ISL 515794|B.1.1.62|South Africa|2020-07-30	0.0004147731	Africa
Africa|hCoV-19/DRC/299/2020|EPI ISL 420840|B.4|Democratic Republic of the Congo|2020-03-20	Africa|hCoV-19/South Africa/KRISP-K002437/2020|EPI ISL 515794|B.1.1.62|South Africa|2020-07-30	0.0007526259	Africa
Africa|hCoV-19/DRC/300/2020|EPI ISL 420841|A|Democratic Republic of the Congo|2020-03-22	Africa|hCoV-19/South Africa/KRISP-K002437/2020|EPI ISL 515794|B.1.1.62|South Africa|2020-07-30	0.0005422752	Africa
Africa|hCoV-19/DRC/3041/2020|EPI ISL 437356|B.1|Democratic Republic of the Congo|2020-04-18	Africa|hCoV-19/South Africa/KRISP-K002437/2020|EPI ISL 515794|B.1.1.62|South Africa|2020-07-30	0.0003712761	Africa
Africa|hCoV-19/DRC/307/2020|EPI ISL 420842|B.1.9|Democratic Republic of the Congo|2020-03	Africa|hCoV-19/South Africa/KRISP-K002437/2020|EPI ISL 515794|B.1.1.62|South Africa|2020-07-30	0.0003809605	Africa
Africa|hCoV-19/DRC/3070/2020|EPI ISL 437357|B.1.214|Democratic Republic of the Congo|2020-04-18	Africa|hCoV-19/South Africa/KRISP-K002437/2020|EPI ISL 515794|B.1.1.62|South Africa|2020-07-30	0.0004055858	Africa
Africa|hCoV-19/DRC/3089/2020|EPI ISL 437358|B.1.84|Democratic Republic of the Congo|2020-04-19	Africa|hCoV-19/South Africa/KRISP-K002437/2020|EPI ISL 515794|B.1.1.62|South Africa|2020-07-30	0.0003365448	Africa
Africa|hCoV-19/DRC/3440/2020|EPI ISL 447597|B.1.84|Democratic Republic of the Congo|2020-04-22	Africa|hCoV-19/South Africa/KRISP-K002437/2020|EPI ISL 515794|B.1.1.62|South Africa|2020-07-30	0.0003403355	Africa
Africa|hCoV-19/DRC/3451/2020|EPI ISL 447598|B.1.178|Democratic Republic of the Congo|2020-04-22	Africa|hCoV-19/South Africa/KRISP-K002437/2020|EPI ISL 515794|B.1.1.62|South Africa|2020-07-30	0.0003746776	Africa
Africa|hCoV-19/DRC/3453/2020|EPI ISL 447599|B.1.84|Democratic Republic of the Congo|2020-04-22	Africa|hCoV-19/South Africa/KRISP-K002437/2020|EPI ISL 515794|B.1.1.62|South Africa|2020-07-30	0.0003405441	Africa
Africa|hCoV-19/DRC/3481/2020|EPI ISL 447600|B.1|Democratic Republic of the Congo|2020-04-22	Africa|hCoV-19/South Africa/KRISP-K002437/2020|EPI ISL 515794|B.1.1.62|South Africa|2020-07-30	0.0002795236	Africa
Africa|hCoV-19/DRC/3482/2020|EPI ISL 447601|B.1|Democratic Republic of the Congo|2020-04-22	Africa|hCoV-19/South Africa/KRISP-K002437/2020|EPI ISL 515794|B.1.1.62|South Africa|2020-07-30	0.0003090539	Africa
Africa|hCoV-19/DRC/3483/2020|EPI ISL 447602|B.1|Democratic Republic of the Congo|2020-04-22	Africa|hCoV-19/South Africa/KRISP-K002437/2020|EPI ISL 515794|B.1.1.62|South Africa|2020-07-30	0.0002790849	Africa
Africa|hCoV-19/DRC/3490/2020|EPI ISL 447603|B.1|Democratic Republic of the Congo|2020-04-22	Africa|hCoV-19/South Africa/KRISP-K002437/2020|EPI ISL 515794|B.1.1.62|South Africa|2020-07-30	0.0003069191	Africa
Africa|hCoV-19/DRC/3504/2020|EPI ISL 447604|B.1.149|Democratic Republic of the Congo|2020-04-23	Africa|hCoV-19/South Africa/KRISP-K002437/2020|EPI ISL 515794|B.1.1.62|South Africa|2020-07-30	0.0003492140	Africa
Africa|hCoV-19/DRC/352/2020|EPI ISL 420850|B.1.5|Democratic Republic of the Congo|2020-03	Africa|hCoV-19/South Africa/KRISP-K002437/2020|EPI ISL 515794|B.1.1.62|South Africa|2020-07-30	0.0003065970	Africa
Africa|hCoV-19/DRC/353/2020|EPI ISL 420843|B.1.5|Democratic Republic of the Congo|2020-03	Africa|hCoV-19/South Africa/KRISP-K002437/2020|EPI ISL 515794|B.1.1.62|South Africa|2020-07-30	0.0002384660	Africa
Africa|hCoV-19/DRC/355/2020|EPI ISL 420844|B.1|Democratic Republic of the Congo|2020-03	Africa|hCoV-19/South Africa/KRISP-K002437/2020|EPI ISL 515794|B.1.1.62|South Africa|2020-07-30	0.0002698179	Africa
Africa|hCoV-19/DRC/3552/2020|EPI ISL 447605|B.1.84|Democratic Republic of the Congo|2020-04-23	Africa|hCoV-19/South Africa/KRISP-K002437/2020|EPI ISL 515794|B.1.1.62|South Africa|2020-07-30	0.0003446238	Africa
Africa|hCoV-19/DRC/3595/2020|EPI ISL 447606|B.1.5|Democratic Republic of the Congo|2020-04-23	Africa|hCoV-19/South Africa/KRISP-K002437/2020|EPI ISL 515794|B.1.1.62|South Africa|2020-07-30	0.0003057089	Africa
Africa|hCoV-19/DRC/3632/2020|EPI ISL 447607|B.1.5|Democratic Republic of the Congo|2020-04-23	Africa|hCoV-19/South Africa/KRISP-K002437/2020|EPI ISL 515794|B.1.1.62|South Africa|2020-07-30	0.0003066745	Africa
Africa|hCoV-19/DRC/3633/2020|EPI ISL 447230|B.1.5|Democratic Republic of the Congo|2020-04-23	Africa|hCoV-19/South Africa/KRISP-K002437/2020|EPI ISL 515794|B.1.1.62|South Africa|2020-07-30	0.0003095961	Africa
Africa|hCoV-19/DRC/3653/2020|EPI ISL 447231|B.1.128|Democratic Republic of the Congo|2020-04-23	Africa|hCoV-19/South Africa/KRISP-K002437/2020|EPI ISL 515794|B.1.1.62|South Africa|2020-07-30	0.0004730091	Africa
Africa|hCoV-19/DRC/3659/2020|EPI ISL 447232|B.1.128|Democratic Republic of the Congo|2020-04-23	Africa|hCoV-19/South Africa/KRISP-K002437/2020|EPI ISL 515794|B.1.1.62|South Africa|2020-07-30	0.0004734413	Africa
Africa|hCoV-19/DRC/3661/2020|EPI ISL 447233|B.1.128|Democratic Republic of the Congo|2020-04-23	Africa|hCoV-19/South Africa/KRISP-K002437/2020|EPI ISL 515794|B.1.1.62|South Africa|2020-07-30	0.0004433625	Africa
Africa|hCoV-19/DRC/3662/2020|EPI ISL 447234|B.1.128|Democratic Republic of the Congo|2020-04-23	Africa|hCoV-19/South Africa/KRISP-K002437/2020|EPI ISL 515794|B.1.1.62|South Africa|2020-07-30	0.0004430301	Africa
Africa|hCoV-19/DRC/3664/2020|EPI ISL 447235|B.1.128|Democratic Republic of the Congo|2020-04-23	Africa|hCoV-19/South Africa/KRISP-K002437/2020|EPI ISL 515794|B.1.1.62|South Africa|2020-07-30	0.0004431057	Africa
Africa|hCoV-19/DRC/3683/2020|EPI ISL 447236|B.1.5|Democratic Republic of the Congo|2020-04-24	Africa|hCoV-19/South Africa/KRISP-K002437/2020|EPI ISL 515794|B.1.1.62|South Africa|2020-07-30	0.0003407750	Africa
Africa|hCoV-19/DRC/3688/2020|EPI ISL 447237|B.1.128|Democratic Republic of the Congo|2020-04-24	Africa|hCoV-19/South Africa/KRISP-K002437/2020|EPI ISL 515794|B.1.1.62|South Africa|2020-07-30	0.0004416458	Africa
Africa|hCoV-19/DRC/376/2020|EPI ISL 420851|B.1.6|Democratic Republic of the Congo|2020-03-25	Africa|hCoV-19/South Africa/KRISP-K002437/2020|EPI ISL 515794|B.1.1.62|South Africa|2020-07-30	0.0003395186	Africa
Africa|hCoV-19/DRC/3764/2020|EPI ISL 447238|B.1.84|Democratic Republic of the Congo|2020-04-24	Africa|hCoV-19/South Africa/KRISP-K002437/2020|EPI ISL 515794|B.1.1.62|South Africa|2020-07-30	0.0003743345	Africa
Africa|hCoV-19/DRC/3768/2020|EPI ISL 447239|B.1.84|Democratic Republic of the Congo|2020-04-24	Africa|hCoV-19/South Africa/KRISP-K002437/2020|EPI ISL 515794|B.1.1.62|South Africa|2020-07-30	0.0003405591	Africa
Africa|hCoV-19/DRC/3778/2020|EPI ISL 447240|B.1.128|Democratic Republic of the Congo|2020-04-24	Africa|hCoV-19/South Africa/KRISP-K002437/2020|EPI ISL 515794|B.1.1.62|South Africa|2020-07-30	0.0004407923	Africa
Africa|hCoV-19/DRC/3787/2020|EPI ISL 447241|B.1|Democratic Republic of the Congo|2020-04-24	Africa|hCoV-19/South Africa/KRISP-K002437/2020|EPI ISL 515794|B.1.1.62|South Africa|2020-07-30	0.0003120894	Africa
Africa|hCoV-19/DRC/3791/2020|EPI ISL 447242|B.1|Democratic Republic of the Congo|2020-04-24	Africa|hCoV-19/South Africa/KRISP-K002437/2020|EPI ISL 515794|B.1.1.62|South Africa|2020-07-30	0.0003514027	Africa
Africa|hCoV-19/DRC/3803/2020|EPI ISL 447243|B.1|Democratic Republic of the Congo|2020-04-24	Africa|hCoV-19/South Africa/KRISP-K002437/2020|EPI ISL 515794|B.1.1.62|South Africa|2020-07-30	0.0002789581	Africa
Africa|hCoV-19/DRC/3806/2020|EPI ISL 447244|B.1|Democratic Republic of the Congo|2020-04-24	Africa|hCoV-19/South Africa/KRISP-K002437/2020|EPI ISL 515794|B.1.1.62|South Africa|2020-07-30	0.0002789389	Africa
Africa|hCoV-19/DRC/3827/2020|EPI ISL 447245|B.1|Democratic Republic of the Congo|2020-04-24	Africa|hCoV-19/South Africa/KRISP-K002437/2020|EPI ISL 515794|B.1.1.62|South Africa|2020-07-30	0.0004089187	Africa
Africa|hCoV-19/DRC/3829/2020|EPI ISL 447246|B.1|Democratic Republic of the Congo|2020-04-24	Africa|hCoV-19/South Africa/KRISP-K002437/2020|EPI ISL 515794|B.1.1.62|South Africa|2020-07-30	0.0003753461	Africa
Africa|hCoV-19/DRC/3834/2020|EPI ISL 447247|A|Democratic Republic of the Congo|2020-04-25	Africa|hCoV-19/South Africa/KRISP-K002437/2020|EPI ISL 515794|B.1.1.62|South Africa|2020-07-30	0.0006173684	Africa
Africa|hCoV-19/DRC/3837/2020|EPI ISL 447248|B.1.128|Democratic Republic of the Congo|2020-04-25	Africa|hCoV-19/South Africa/KRISP-K002437/2020|EPI ISL 515794|B.1.1.62|South Africa|2020-07-30	0.0004428187	Africa
Africa|hCoV-19/DRC/3841/2020|EPI ISL 447249|B.1.128|Democratic Republic of the Congo|2020-04-25	Africa|hCoV-19/South Africa/KRISP-K002437/2020|EPI ISL 515794|B.1.1.62|South Africa|2020-07-30	0.0004757946	Africa
Africa|hCoV-19/DRC/3842/2020|EPI ISL 471396|B.1.128|Democratic Republic of the Congo|2020-04-25	Africa|hCoV-19/South Africa/KRISP-K002437/2020|EPI ISL 515794|B.1.1.62|South Africa|2020-07-30	0.0005042725	Africa
Africa|hCoV-19/DRC/3846/2020|EPI ISL 471397|B.1.84|Democratic Republic of the Congo|2020-04-25	Africa|hCoV-19/South Africa/KRISP-K002437/2020|EPI ISL 515794|B.1.1.62|South Africa|2020-07-30	0.0004369806	Africa
Africa|hCoV-19/DRC/3937/2020|EPI ISL 471398|B.1|Democratic Republic of the Congo|2020-04-25	Africa|hCoV-19/South Africa/KRISP-K002437/2020|EPI ISL 515794|B.1.1.62|South Africa|2020-07-30	0.0004033586	Africa
Africa|hCoV-19/DRC/3941/2020|EPI ISL 471399|B.1.128|Democratic Republic of the Congo|2020-04-25	Africa|hCoV-19/South Africa/KRISP-K002437/2020|EPI ISL 515794|B.1.1.62|South Africa|2020-07-30	0.0004420012	Africa
Africa|hCoV-19/DRC/3947/2020|EPI ISL 471400|B.1.214|Democratic Republic of the Congo|2020-04-25	Africa|hCoV-19/South Africa/KRISP-K002437/2020|EPI ISL 515794|B.1.1.62|South Africa|2020-07-30	0.0005042404	Africa
Africa|hCoV-19/DRC/3949/2020|EPI ISL 471401|B.1.84|Democratic Republic of the Congo|2020-04-26	Africa|hCoV-19/South Africa/KRISP-K002437/2020|EPI ISL 515794|B.1.1.62|South Africa|2020-07-30	0.0003049053	Africa
Africa|hCoV-19/DRC/396/2020|EPI ISL 420852|B.1.6|Democratic Republic of the Congo|2020-03-26	Africa|hCoV-19/South Africa/KRISP-K002437/2020|EPI ISL 515794|B.1.1.62|South Africa|2020-07-30	0.0003052600	Africa
Africa|hCoV-19/DRC/397/2020|EPI ISL 420845|B.1.6|Democratic Republic of the Congo|2020-03-26	Africa|hCoV-19/South Africa/KRISP-K002437/2020|EPI ISL 515794|B.1.1.62|South Africa|2020-07-30	0.0003366162	Africa
Africa|hCoV-19/DRC/400/2020|EPI ISL 420846|B.1.5|Democratic Republic of the Congo|2020-03	Africa|hCoV-19/South Africa/KRISP-K002437/2020|EPI ISL 515794|B.1.1.62|South Africa|2020-07-30	0.0003038074	Africa
Africa|hCoV-19/DRC/4012/2020|EPI ISL 471402|B.1|Democratic Republic of the Congo|2020-04-26	Africa|hCoV-19/South Africa/KRISP-K002437/2020|EPI ISL 515794|B.1.1.62|South Africa|2020-07-30	0.0004706246	Africa
Africa|hCoV-19/DRC/402/2020|EPI ISL 420853|B.1|Democratic Republic of the Congo|2020-03-26	Africa|hCoV-19/South Africa/KRISP-K002437/2020|EPI ISL 515794|B.1.1.62|South Africa|2020-07-30	0.0003173230	Africa
Africa|hCoV-19/DRC/4020/2020|EPI ISL 471403|B.1.5|Democratic Republic of the Congo|2020-04-26	Africa|hCoV-19/South Africa/KRISP-K002437/2020|EPI ISL 515794|B.1.1.62|South Africa|2020-07-30	0.0004033762	Africa
Africa|hCoV-19/DRC/4026/2020|EPI ISL 471404|B.1.84|Democratic Republic of the Congo|2020-04-27	Africa|hCoV-19/South Africa/KRISP-K002437/2020|EPI ISL 515794|B.1.1.62|South Africa|2020-07-30	0.0003714104	Africa
Africa|hCoV-19/DRC/4060/2020|EPI ISL 471405|B.1|Democratic Republic of the Congo|2020-04-27	Africa|hCoV-19/South Africa/KRISP-K002437/2020|EPI ISL 515794|B.1.1.62|South Africa|2020-07-30	0.0004041503	Africa
Africa|hCoV-19/DRC/4075/2020|EPI ISL 471406|B.1.214|Democratic Republic of the Congo|2020-04-27	Africa|hCoV-19/South Africa/KRISP-K002437/2020|EPI ISL 515794|B.1.1.62|South Africa|2020-07-30	0.0004408115	Africa
Africa|hCoV-19/DRC/4084/2020|EPI ISL 471407|B.1.214|Democratic Republic of the Congo|2020-04-27	Africa|hCoV-19/South Africa/KRISP-K002437/2020|EPI ISL 515794|B.1.1.62|South Africa|2020-07-30	0.0005047494	Africa
Africa|hCoV-19/DRC/4132/2020|EPI ISL 471408|B.1|Democratic Republic of the Congo|2020-04-27	Africa|hCoV-19/South Africa/KRISP-K002437/2020|EPI ISL 515794|B.1.1.62|South Africa|2020-07-30	0.0004369703	Africa
Africa|hCoV-19/DRC/4141/2020|EPI ISL 471409|B.1.128|Democratic Republic of the Congo|2020-04-27	Africa|hCoV-19/South Africa/KRISP-K002437/2020|EPI ISL 515794|B.1.1.62|South Africa|2020-07-30	0.0004706245	Africa
Africa|hCoV-19/DRC/4145/2020|EPI ISL 471410|B.1|Democratic Republic of the Congo|2020-04-27	Africa|hCoV-19/South Africa/KRISP-K002437/2020|EPI ISL 515794|B.1.1.62|South Africa|2020-07-30	0.0003697379	Africa
Africa|hCoV-19/DRC/4194/2020|EPI ISL 471414|B.1.5|Democratic Republic of the Congo|2020-04-28	Africa|hCoV-19/South Africa/KRISP-K002437/2020|EPI ISL 515794|B.1.1.62|South Africa|2020-07-30	0.0004033491	Africa
Africa|hCoV-19/DRC/4250/2020|EPI ISL 471415|B.1.1.1|Democratic Republic of the Congo|2020-04-28	Africa|hCoV-19/South Africa/KRISP-K002437/2020|EPI ISL 515794|B.1.1.62|South Africa|2020-07-30	0.0003697131	Africa
Africa|hCoV-19/DRC/4279/2020|EPI ISL 514114|B.1|Democratic Republic of the Congo|2020-04-28	Africa|hCoV-19/South Africa/KRISP-K002437/2020|EPI ISL 515794|B.1.1.62|South Africa|2020-07-30	0.0003748602	Africa
Africa|hCoV-19/DRC/4282/2020|EPI ISL 514103|B.1.128|Democratic Republic of the Congo|2020-04-08	Africa|hCoV-19/South Africa/KRISP-K002437/2020|EPI ISL 515794|B.1.1.62|South Africa|2020-07-30	0.0004089983	Africa
Africa|hCoV-19/DRC/4284/2020|EPI ISL 514115|B.1.128|Democratic Republic of the Congo|2020-04-28	Africa|hCoV-19/South Africa/KRISP-K002437/2020|EPI ISL 515794|B.1.1.62|South Africa|2020-07-30	0.0004089565	Africa
Africa|hCoV-19/DRC/431/2020|EPI ISL 420847|B.1.147|Democratic Republic of the Congo|2020-03-26	Africa|hCoV-19/South Africa/KRISP-K002437/2020|EPI ISL 515794|B.1.1.62|South Africa|2020-07-30	0.0003366131	Africa
Africa|hCoV-19/DRC/4418/2020|EPI ISL 496506|B.1.128|Democratic Republic of the Congo|2020-04-29	Africa|hCoV-19/South Africa/KRISP-K002437/2020|EPI ISL 515794|B.1.1.62|South Africa|2020-07-30	0.0004430754	Africa
Africa|hCoV-19/DRC/4422/2020|EPI ISL 496507|B.1.128|Democratic Republic of the Congo|2020-04-29	Africa|hCoV-19/South Africa/KRISP-K002437/2020|EPI ISL 515794|B.1.1.62|South Africa|2020-07-30	0.0004136214	Africa
Africa|hCoV-19/DRC/4427/2020|EPI ISL 496508|B.1.128|Democratic Republic of the Congo|2020-04-29	Africa|hCoV-19/South Africa/KRISP-K002437/2020|EPI ISL 515794|B.1.1.62|South Africa|2020-07-30	0.0004173318	Africa
Africa|hCoV-19/DRC/4429/2020|EPI ISL 513589|B.1.128|Democratic Republic of the Congo|2020-04-29	Africa|hCoV-19/South Africa/KRISP-K002437/2020|EPI ISL 515794|B.1.1.62|South Africa|2020-07-30	0.0004173608	Africa
Africa|hCoV-19/DRC/4430/2020|EPI ISL 496509|B.1.128|Democratic Republic of the Congo|2020-04-29	Africa|hCoV-19/South Africa/KRISP-K002437/2020|EPI ISL 515794|B.1.1.62|South Africa|2020-07-30	0.0004093468	Africa
Africa|hCoV-19/DRC/4437/2020|EPI ISL 513590|B.1.128|Democratic Republic of the Congo|2020-05-02	Africa|hCoV-19/South Africa/KRISP-K002437/2020|EPI ISL 515794|B.1.1.62|South Africa|2020-07-30	0.0004522289	Africa
Africa|hCoV-19/DRC/4442/2020|EPI ISL 496510|B.1.128|Democratic Republic of the Congo|2020-04-29	Africa|hCoV-19/South Africa/KRISP-K002437/2020|EPI ISL 515794|B.1.1.62|South Africa|2020-07-30	0.0004140065	Africa
Africa|hCoV-19/DRC/4444/2020|EPI ISL 514104|B.1.128|Democratic Republic of the Congo|2020-04-29	Africa|hCoV-19/South Africa/KRISP-K002437/2020|EPI ISL 515794|B.1.1.62|South Africa|2020-07-30	0.0004076785	Africa
Africa|hCoV-19/DRC/445/2020|EPI ISL 420848|B.1|Democratic Republic of the Congo|2020-03	Africa|hCoV-19/South Africa/KRISP-K002437/2020|EPI ISL 515794|B.1.1.62|South Africa|2020-07-30	0.0002797445	Africa
Africa|hCoV-19/DRC/4501/2020|EPI ISL 513591|B.1.5|Democratic Republic of the Congo|2020-05-30	Africa|hCoV-19/South Africa/KRISP-K002437/2020|EPI ISL 515794|B.1.1.62|South Africa|2020-07-30	0.0003130694	Africa
Africa|hCoV-19/DRC/4516/2020|EPI ISL 487192|B.1.1.275|Democratic Republic of the Congo|2020-04-28	Africa|hCoV-19/South Africa/KRISP-K002437/2020|EPI ISL 515794|B.1.1.62|South Africa|2020-07-30	0.0001699168	Africa
Africa|hCoV-19/DRC/4524/2020|EPI ISL 513597|A|Democratic Republic of the Congo|2020-04-30	Africa|hCoV-19/South Africa/KRISP-K002437/2020|EPI ISL 515794|B.1.1.62|South Africa|2020-07-30	0.0006447961	Africa
Africa|hCoV-19/DRC/4541/2020|EPI ISL 513598|B.1|Democratic Republic of the Congo|2020-04-30	Africa|hCoV-19/South Africa/KRISP-K002437/2020|EPI ISL 515794|B.1.1.62|South Africa|2020-07-30	0.0004370464	Africa
Africa|hCoV-19/DRC/4551/2020|EPI ISL 513599|B.1.178|Democratic Republic of the Congo|2020-04-30	Africa|hCoV-19/South Africa/KRISP-K002437/2020|EPI ISL 515794|B.1.1.62|South Africa|2020-07-30	0.0004458507	Africa
Africa|hCoV-19/DRC/4561/2020|EPI ISL 513600|B.1|Democratic Republic of the Congo|2020-04-30	Africa|hCoV-19/South Africa/KRISP-K002437/2020|EPI ISL 515794|B.1.1.62|South Africa|2020-07-30	0.0004033487	Africa
Africa|hCoV-19/DRC/4562/2020|EPI ISL 513601|B.1.214|Democratic Republic of the Congo|2020-04-30	Africa|hCoV-19/South Africa/KRISP-K002437/2020|EPI ISL 515794|B.1.1.62|South Africa|2020-07-30	0.0004033586	Africa
Africa|hCoV-19/DRC/4568/2020|EPI ISL 513602|B.1|Democratic Republic of the Congo|2020-04-30	Africa|hCoV-19/South Africa/KRISP-K002437/2020|EPI ISL 515794|B.1.1.62|South Africa|2020-07-30	0.0004076093	Africa
Africa|hCoV-19/DRC/4578/2020|EPI ISL 513603|B.1|Democratic Republic of the Congo|2020-04-30	Africa|hCoV-19/South Africa/KRISP-K002437/2020|EPI ISL 515794|B.1.1.62|South Africa|2020-07-30	0.0004444079	Africa
Africa|hCoV-19/DRC/4613/2020|EPI ISL 513604|B.1.214|Democratic Republic of the Congo|2020-04-30	Africa|hCoV-19/South Africa/KRISP-K002437/2020|EPI ISL 515794|B.1.1.62|South Africa|2020-07-30	0.0004408924	Africa
Africa|hCoV-19/DRC/4614/2020|EPI ISL 513605|B.1|Democratic Republic of the Congo|2020-04-30	Africa|hCoV-19/South Africa/KRISP-K002437/2020|EPI ISL 515794|B.1.1.62|South Africa|2020-07-30	0.0005378891	Africa
Africa|hCoV-19/DRC/4631/2020|EPI ISL 513606|B.1.5|Democratic Republic of the Congo|2020-04-30	Africa|hCoV-19/South Africa/KRISP-K002437/2020|EPI ISL 515794|B.1.1.62|South Africa|2020-07-30	0.0005379253	Africa
Africa|hCoV-19/DRC/4633/2020|EPI ISL 513607|B.1.128|Democratic Republic of the Congo|2020-04-30	Africa|hCoV-19/South Africa/KRISP-K002437/2020|EPI ISL 515794|B.1.1.62|South Africa|2020-07-30	0.0005042727	Africa
Africa|hCoV-19/DRC/4642/2020|EPI ISL 513608|B.1.128|Democratic Republic of the Congo|2020-04-30	Africa|hCoV-19/South Africa/KRISP-K002437/2020|EPI ISL 515794|B.1.1.62|South Africa|2020-07-30	0.0005042507	Africa
Africa|hCoV-19/DRC/4647/2020|EPI ISL 513609|B.1.128|Democratic Republic of the Congo|2020-04-30	Africa|hCoV-19/South Africa/KRISP-K002437/2020|EPI ISL 515794|B.1.1.62|South Africa|2020-07-30	0.0004706245	Africa
Africa|hCoV-19/DRC/4653/2020|EPI ISL 513610|B.1.128|Democratic Republic of the Congo|2020-04-30	Africa|hCoV-19/South Africa/KRISP-K002437/2020|EPI ISL 515794|B.1.1.62|South Africa|2020-07-30	0.0005043016	Africa
Africa|hCoV-19/DRC/4681/2020|EPI ISL 514116|B.1.128|Democratic Republic of the Congo|2020-04-30	Africa|hCoV-19/South Africa/KRISP-K002437/2020|EPI ISL 515794|B.1.1.62|South Africa|2020-07-30	0.0004140062	Africa
Africa|hCoV-19/DRC/4683/2020|EPI ISL 514105|B.1.5|Democratic Republic of the Congo|2020-04-30	Africa|hCoV-19/South Africa/KRISP-K002437/2020|EPI ISL 515794|B.1.1.62|South Africa|2020-07-30	0.0004472973	Africa
Africa|hCoV-19/DRC/4685/2020|EPI ISL 514106|B.1.128|Democratic Republic of the Congo|2020-04-30	Africa|hCoV-19/South Africa/KRISP-K002437/2020|EPI ISL 515794|B.1.1.62|South Africa|2020-07-30	0.0004767242	Africa
Africa|hCoV-19/DRC/4690/2020|EPI ISL 514117|B.1.128|Democratic Republic of the Congo|2020-04-30	Africa|hCoV-19/South Africa/KRISP-K002437/2020|EPI ISL 515794|B.1.1.62|South Africa|2020-07-30	0.0004433172	Africa
Africa|hCoV-19/DRC/4693/2020|EPI ISL 514118|B.1.128|Democratic Republic of the Congo|2020-04-30	Africa|hCoV-19/South Africa/KRISP-K002437/2020|EPI ISL 515794|B.1.1.62|South Africa|2020-07-30	0.0004424121	Africa
Africa|hCoV-19/DRC/4694/2020|EPI ISL 514107|B.1.128|Democratic Republic of the Congo|2020-04-30	Africa|hCoV-19/South Africa/KRISP-K002437/2020|EPI ISL 515794|B.1.1.62|South Africa|2020-07-30	0.0004476361	Africa
Africa|hCoV-19/DRC/4720/2020|EPI ISL 514108|B.1.84|Democratic Republic of the Congo|2020-05-01	Africa|hCoV-19/South Africa/KRISP-K002437/2020|EPI ISL 515794|B.1.1.62|South Africa|2020-07-30	0.0004067801	Africa
Africa|hCoV-19/DRC/4785/2020|EPI ISL 514119|B.1.84|Democratic Republic of the Congo|2020-05-01	Africa|hCoV-19/South Africa/KRISP-K002437/2020|EPI ISL 515794|B.1.1.62|South Africa|2020-07-30	0.0005105485	Africa
Africa|hCoV-19/DRC/5019/2020|EPI ISL 496511|B.1|Democratic Republic of the Congo|2020-05-02	Africa|hCoV-19/South Africa/KRISP-K002437/2020|EPI ISL 515794|B.1.1.62|South Africa|2020-07-30	0.0004262135	Africa
Africa|hCoV-19/DRC/5094/2020|EPI ISL 496491|B.1.84|Democratic Republic of the Congo|2020-05-02	Africa|hCoV-19/South Africa/KRISP-K002437/2020|EPI ISL 515794|B.1.1.62|South Africa|2020-07-30	0.0003788853	Africa
Africa|hCoV-19/DRC/5186/2020|EPI ISL 496512|B.1|Democratic Republic of the Congo|2020-05-03	Africa|hCoV-19/South Africa/KRISP-K002437/2020|EPI ISL 515794|B.1.1.62|South Africa|2020-07-30	0.0004136582	Africa
Africa|hCoV-19/DRC/5187/2020|EPI ISL 513619|B.1|Democratic Republic of the Congo|2020-05-03	Africa|hCoV-19/South Africa/KRISP-K002437/2020|EPI ISL 515794|B.1.1.62|South Africa|2020-07-30	0.0004425266	Africa
Africa|hCoV-19/DRC/5205/2020|EPI ISL 487365|B.1.1.275|Democratic Republic of the Congo|2020-05-01	Africa|hCoV-19/South Africa/KRISP-K002437/2020|EPI ISL 515794|B.1.1.62|South Africa|2020-07-30	0.0002072441	Africa
Africa|hCoV-19/DRC/521/2020|EPI ISL 420854|B.1.5|Democratic Republic of the Congo|2020-03-25	Africa|hCoV-19/South Africa/KRISP-K002437/2020|EPI ISL 515794|B.1.1.62|South Africa|2020-07-30	0.0002704561	Africa
Africa|hCoV-19/DRC/5210/2020|EPI ISL 487369|B.1.1.275|Democratic Republic of the Congo|2020-05-01	Africa|hCoV-19/South Africa/KRISP-K002437/2020|EPI ISL 515794|B.1.1.62|South Africa|2020-07-30	0.0002065288	Africa
Africa|hCoV-19/DRC/523/2020|EPI ISL 420849|B.1.1.1|Democratic Republic of the Congo|2020-03-28	Africa|hCoV-19/South Africa/KRISP-K002437/2020|EPI ISL 515794|B.1.1.62|South Africa|2020-07-30	0.0002696361	Africa
Africa|hCoV-19/DRC/5240/2020|EPI ISL 496492|B.1|Democratic Republic of the Congo|2020-05-03	Africa|hCoV-19/South Africa/KRISP-K002437/2020|EPI ISL 515794|B.1.1.62|South Africa|2020-07-30	0.0003069391	Africa
Africa|hCoV-19/DRC/5377/2020|EPI ISL 496513|B.1|Democratic Republic of the Congo|2020-05-04	Africa|hCoV-19/South Africa/KRISP-K002437/2020|EPI ISL 515794|B.1.1.62|South Africa|2020-07-30	0.0003751504	Africa
Africa|hCoV-19/DRC/5538/2020|EPI ISL 514120|B.1|Democratic Republic of the Congo|2020-05-05	Africa|hCoV-19/South Africa/KRISP-K002437/2020|EPI ISL 515794|B.1.1.62|South Africa|2020-07-30	0.0003499398	Africa
Africa|hCoV-19/DRC/5651/2020|EPI ISL 496493|B.1.1.1|Democratic Republic of the Congo|2020-05-06	Africa|hCoV-19/South Africa/KRISP-K002437/2020|EPI ISL 515794|B.1.1.62|South Africa|2020-07-30	0.0002782531	Africa
Africa|hCoV-19/DRC/5705/2020|EPI ISL 496494|B.1.84|Democratic Republic of the Congo|2020-05-06	Africa|hCoV-19/South Africa/KRISP-K002437/2020|EPI ISL 515794|B.1.1.62|South Africa|2020-07-30	0.0003541241	Africa
Africa|hCoV-19/DRC/5735/2020|EPI ISL 496495|B.1.214|Democratic Republic of the Congo|2020-05-06	Africa|hCoV-19/South Africa/KRISP-K002437/2020|EPI ISL 515794|B.1.1.62|South Africa|2020-07-30	0.0003151167	Africa
Africa|hCoV-19/DRC/5815/2020|EPI ISL 495629|B.1.214|Democratic Republic of the Congo|2020-05-06	Africa|hCoV-19/South Africa/KRISP-K002437/2020|EPI ISL 515794|B.1.1.62|South Africa|2020-07-30	0.0004204560	Africa
Africa|hCoV-19/DRC/5907/2020|EPI ISL 496496|B.1.84|Democratic Republic of the Congo|2020-05-07	Africa|hCoV-19/South Africa/KRISP-K002437/2020|EPI ISL 515794|B.1.1.62|South Africa|2020-07-30	0.0004249126	Africa
Africa|hCoV-19/DRC/5913/2020|EPI ISL 496497|B.1|Democratic Republic of the Congo|2020-05-07	Africa|hCoV-19/South Africa/KRISP-K002437/2020|EPI ISL 515794|B.1.1.62|South Africa|2020-07-30	0.0004478719	Africa
Africa|hCoV-19/DRC/5927/2020|EPI ISL 496498|B.1.9|Democratic Republic of the Congo|2020-05-07	Africa|hCoV-19/South Africa/KRISP-K002437/2020|EPI ISL 515794|B.1.1.62|South Africa|2020-07-30	0.0006205092	Africa
Africa|hCoV-19/DRC/5957/2020|EPI ISL 496499|B.1.5|Democratic Republic of the Congo|2020-05-07	Africa|hCoV-19/South Africa/KRISP-K002437/2020|EPI ISL 515794|B.1.1.62|South Africa|2020-07-30	0.0002722258	Africa
Africa|hCoV-19/DRC/5964/2020|EPI ISL 496500|B.1.178|Democratic Republic of the Congo|2020-05-07	Africa|hCoV-19/South Africa/KRISP-K002437/2020|EPI ISL 515794|B.1.1.62|South Africa|2020-07-30	0.0002503383	Africa
Africa|hCoV-19/DRC/5996/2020|EPI ISL 496514|B.1.84|Democratic Republic of the Congo|2020-05-08	Africa|hCoV-19/South Africa/KRISP-K002437/2020|EPI ISL 515794|B.1.1.62|South Africa|2020-07-30	0.0003790938	Africa
Africa|hCoV-19/DRC/6026/2020|EPI ISL 513622|B.1.1.1|Democratic Republic of the Congo|2020-05-08	Africa|hCoV-19/South Africa/KRISP-K002437/2020|EPI ISL 515794|B.1.1.62|South Africa|2020-07-30	0.0003799311	Africa
Africa|hCoV-19/DRC/6143/2020|EPI ISL 496515|B.1|Democratic Republic of the Congo|2020-05-08	Africa|hCoV-19/South Africa/KRISP-K002437/2020|EPI ISL 515794|B.1.1.62|South Africa|2020-07-30	0.0003479871	Africa
Africa|hCoV-19/DRC/6151/2020|EPI ISL 513620|B.1.214|Democratic Republic of the Congo|2020-05-08	Africa|hCoV-19/South Africa/KRISP-K002437/2020|EPI ISL 515794|B.1.1.62|South Africa|2020-07-30	0.0004448900	Africa
Africa|hCoV-19/DRC/6163/2020|EPI ISL 513623|B.1.214|Democratic Republic of the Congo|2020-05-08	Africa|hCoV-19/South Africa/KRISP-K002437/2020|EPI ISL 515794|B.1.1.62|South Africa|2020-07-30	0.0004155213	Africa
Africa|hCoV-19/DRC/6203/2020|EPI ISL 514109|B.1|Democratic Republic of the Congo|2020-05-09	Africa|hCoV-19/South Africa/KRISP-K002437/2020|EPI ISL 515794|B.1.1.62|South Africa|2020-07-30	0.0005120972	Africa
Africa|hCoV-19/DRC/6209/2020|EPI ISL 514110|B.1.84|Democratic Republic of the Congo|2020-05-09	Africa|hCoV-19/South Africa/KRISP-K002437/2020|EPI ISL 515794|B.1.1.62|South Africa|2020-07-30	0.0003408028	Africa
Africa|hCoV-19/DRC/6227/2020|EPI ISL 514121|B.1.84|Democratic Republic of the Congo|2020-05-09	Africa|hCoV-19/South Africa/KRISP-K002437/2020|EPI ISL 515794|B.1.1.62|South Africa|2020-07-30	0.0003412564	Africa
Africa|hCoV-19/DRC/6313/2020|EPI ISL 496516|B.1.84|Democratic Republic of the Congo|2020-05-09	Africa|hCoV-19/South Africa/KRISP-K002437/2020|EPI ISL 515794|B.1.1.62|South Africa|2020-07-30	0.0004270795	Africa
Africa|hCoV-19/DRC/6338/2020|EPI ISL 495630|B.1|Democratic Republic of the Congo|2020-05-09	Africa|hCoV-19/South Africa/KRISP-K002437/2020|EPI ISL 515794|B.1.1.62|South Africa|2020-07-30	0.0003870002	Africa
Africa|hCoV-19/DRC/6341/2020|EPI ISL 495631|B.1|Democratic Republic of the Congo|2020-05-09	Africa|hCoV-19/South Africa/KRISP-K002437/2020|EPI ISL 515794|B.1.1.62|South Africa|2020-07-30	0.0004962148	Africa
Africa|hCoV-19/DRC/6342/2020|EPI ISL 495632|B.1|Democratic Republic of the Congo|2020-05-09	Africa|hCoV-19/South Africa/KRISP-K002437/2020|EPI ISL 515794|B.1.1.62|South Africa|2020-07-30	0.0004524085	Africa
Africa|hCoV-19/DRC/6361/2020|EPI ISL 495633|B.1|Democratic Republic of the Congo|2020-05-09	Africa|hCoV-19/South Africa/KRISP-K002437/2020|EPI ISL 515794|B.1.1.62|South Africa|2020-07-30	0.0003553229	Africa
Africa|hCoV-19/DRC/6380/2020|EPI ISL 513611|B.1.1.275|Democratic Republic of the Congo|2020-05-04	Africa|hCoV-19/South Africa/KRISP-K002437/2020|EPI ISL 515794|B.1.1.62|South Africa|2020-07-30	0.0002075667	Africa
Africa|hCoV-19/DRC/6384/2020|EPI ISL 513612|B.1.1.275|Democratic Republic of the Congo|2020-05-07	Africa|hCoV-19/South Africa/KRISP-K002437/2020|EPI ISL 515794|B.1.1.62|South Africa|2020-07-30	0.0001727637	Africa
Africa|hCoV-19/DRC/6386/2020|EPI ISL 513613|B.1.1.275|Democratic Republic of the Congo|2020-05-07	Africa|hCoV-19/South Africa/KRISP-K002437/2020|EPI ISL 515794|B.1.1.62|South Africa|2020-07-30	0.0001695883	Africa
Africa|hCoV-19/DRC/6389/2020|EPI ISL 513614|B.1.84|Democratic Republic of the Congo|2020-05-07	Africa|hCoV-19/South Africa/KRISP-K002437/2020|EPI ISL 515794|B.1.1.62|South Africa|2020-07-30	0.0004475083	Africa
Africa|hCoV-19/DRC/6390/2020|EPI ISL 513615|B.1.1.275|Democratic Republic of the Congo|2020-05-04	Africa|hCoV-19/South Africa/KRISP-K002437/2020|EPI ISL 515794|B.1.1.62|South Africa|2020-07-30	0.0002717302	Africa
Africa|hCoV-19/DRC/6392/2020|EPI ISL 513616|B.1|Democratic Republic of the Congo|2020-05-04	Africa|hCoV-19/South Africa/KRISP-K002437/2020|EPI ISL 515794|B.1.1.62|South Africa|2020-07-30	0.0002714405	Africa
Africa|hCoV-19/DRC/6395/2020|EPI ISL 513617|B.1.1.275|Democratic Republic of the Congo|2020-05-07	Africa|hCoV-19/South Africa/KRISP-K002437/2020|EPI ISL 515794|B.1.1.62|South Africa|2020-07-30	0.0003361174	Africa
Africa|hCoV-19/DRC/6398/2020|EPI ISL 513618|B.1.1.275|Democratic Republic of the Congo|2020-05-07	Africa|hCoV-19/South Africa/KRISP-K002437/2020|EPI ISL 515794|B.1.1.62|South Africa|2020-07-30	0.0002352474	Africa
Africa|hCoV-19/DRC/6724/2020|EPI ISL 495634|B.1|Democratic Republic of the Congo|2020-05-11	Africa|hCoV-19/South Africa/KRISP-K002437/2020|EPI ISL 515794|B.1.1.62|South Africa|2020-07-30	0.0003407982	Africa
Africa|hCoV-19/DRC/6743/2020|EPI ISL 495635|B.1.149|Democratic Republic of the Congo|2020-05-11	Africa|hCoV-19/South Africa/KRISP-K002437/2020|EPI ISL 515794|B.1.1.62|South Africa|2020-07-30	0.0003535056	Africa
Africa|hCoV-19/DRC/6783/2020|EPI ISL 496501|B.1.149|Democratic Republic of the Congo|2020-05-11	Africa|hCoV-19/South Africa/KRISP-K002437/2020|EPI ISL 515794|B.1.1.62|South Africa|2020-07-30	0.0003865243	Africa
Africa|hCoV-19/DRC/6784/2020|EPI ISL 495636|B.1|Democratic Republic of the Congo|2020-05-11	Africa|hCoV-19/South Africa/KRISP-K002437/2020|EPI ISL 515794|B.1.1.62|South Africa|2020-07-30	0.0003061811	Africa
Africa|hCoV-19/DRC/6786/2020|EPI ISL 495637|B.1.178|Democratic Republic of the Congo|2020-05-11	Africa|hCoV-19/South Africa/KRISP-K002437/2020|EPI ISL 515794|B.1.1.62|South Africa|2020-07-30	0.0004092716	Africa
Africa|hCoV-19/DRC/6791/2020|EPI ISL 495638|B.1.178|Democratic Republic of the Congo|2020-05-11	Africa|hCoV-19/South Africa/KRISP-K002437/2020|EPI ISL 515794|B.1.1.62|South Africa|2020-07-30	0.0003765703	Africa
Africa|hCoV-19/DRC/6792/2020|EPI ISL 495639|B.1|Democratic Republic of the Congo|2020-05-11	Africa|hCoV-19/South Africa/KRISP-K002437/2020|EPI ISL 515794|B.1.1.62|South Africa|2020-07-30	0.0003564462	Africa
Africa|hCoV-19/DRC/6801/2020|EPI ISL 514111|B.1|Democratic Republic of the Congo|2020-05-11	Africa|hCoV-19/South Africa/KRISP-K002437/2020|EPI ISL 515794|B.1.1.62|South Africa|2020-07-30	0.0005503325	Africa
Africa|hCoV-19/DRC/6853/2020|EPI ISL 496502|B.1.214|Democratic Republic of the Congo|2020-05-11	Africa|hCoV-19/South Africa/KRISP-K002437/2020|EPI ISL 515794|B.1.1.62|South Africa|2020-07-30	0.0003461660	Africa
Africa|hCoV-19/DRC/6854/2020|EPI ISL 496503|B.1|Democratic Republic of the Congo|2020-05-11	Africa|hCoV-19/South Africa/KRISP-K002437/2020|EPI ISL 515794|B.1.1.62|South Africa|2020-07-30	0.0005287749	Africa
Africa|hCoV-19/DRC/6875/2020|EPI ISL 496504|B.1|Democratic Republic of the Congo|2020-05-11	Africa|hCoV-19/South Africa/KRISP-K002437/2020|EPI ISL 515794|B.1.1.62|South Africa|2020-07-30	0.0003408146	Africa
Africa|hCoV-19/DRC/7042/2020|EPI ISL 513592|B.1.214|Democratic Republic of the Congo|2020-05-12	Africa|hCoV-19/South Africa/KRISP-K002437/2020|EPI ISL 515794|B.1.1.62|South Africa|2020-07-30	0.0003738806	Africa
Africa|hCoV-19/DRC/7061/2020|EPI ISL 513593|B.1|Democratic Republic of the Congo|2020-05-12	Africa|hCoV-19/South Africa/KRISP-K002437/2020|EPI ISL 515794|B.1.1.62|South Africa|2020-07-30	0.0003170243	Africa
Africa|hCoV-19/DRC/7140/2020|EPI ISL 513594|B.1.214|Democratic Republic of the Congo|2020-05-12	Africa|hCoV-19/South Africa/KRISP-K002437/2020|EPI ISL 515794|B.1.1.62|South Africa|2020-07-30	0.0004837448	Africa
Africa|hCoV-19/DRC/7200/2020|EPI ISL 514112|B.1|Democratic Republic of the Congo|2020-05-13	Africa|hCoV-19/South Africa/KRISP-K002437/2020|EPI ISL 515794|B.1.1.62|South Africa|2020-07-30	0.0004747347	Africa
Africa|hCoV-19/DRC/7211/2020|EPI ISL 514122|B.1.149|Democratic Republic of the Congo|2020-05-13	Africa|hCoV-19/South Africa/KRISP-K002437/2020|EPI ISL 515794|B.1.1.62|South Africa|2020-07-30	0.0004424618	Africa
Africa|hCoV-19/DRC/7248/2020|EPI ISL 514123|B.1|Democratic Republic of the Congo|2020-05-13	Africa|hCoV-19/South Africa/KRISP-K002437/2020|EPI ISL 515794|B.1.1.62|South Africa|2020-07-30	0.0003479556	Africa
Africa|hCoV-19/DRC/7255/2020|EPI ISL 514124|B.1.149|Democratic Republic of the Congo|2020-05-13	Africa|hCoV-19/South Africa/KRISP-K002437/2020|EPI ISL 515794|B.1.1.62|South Africa|2020-07-30	0.0004805228	Africa
Africa|hCoV-19/DRC/73/2020|EPI ISL 417941|B.1.178|Democratic Republic of the Congo|2020-03-18	Africa|hCoV-19/South Africa/KRISP-K002437/2020|EPI ISL 515794|B.1.1.62|South Africa|2020-07-30	0.0002717857	Africa
Africa|hCoV-19/DRC/7386/2020|EPI ISL 513595|B.1.5|Democratic Republic of the Congo|2020-05-14	Africa|hCoV-19/South Africa/KRISP-K002437/2020|EPI ISL 515794|B.1.1.62|South Africa|2020-07-30	0.0002799695	Africa
Africa|hCoV-19/DRC/7430/2020|EPI ISL 496517|B.1.1.1|Democratic Republic of the Congo|2020-05-14	Africa|hCoV-19/South Africa/KRISP-K002437/2020|EPI ISL 515794|B.1.1.62|South Africa|2020-07-30	0.0004660940	Africa
Africa|hCoV-19/DRC/7434/2020|EPI ISL 513621|B.1.1.1|Democratic Republic of the Congo|2020-05-14	Africa|hCoV-19/South Africa/KRISP-K002437/2020|EPI ISL 515794|B.1.1.62|South Africa|2020-07-30	0.0004529577	Africa
Africa|hCoV-19/DRC/7471/2020|EPI ISL 513596|B.1.214|Democratic Republic of the Congo|2020-05-14	Africa|hCoV-19/South Africa/KRISP-K002437/2020|EPI ISL 515794|B.1.1.62|South Africa|2020-07-30	0.0003764803	Africa
Africa|hCoV-19/DRC/7488/2020|EPI ISL 514113|B.1.1|Democratic Republic of the Congo|2020-05-14	Africa|hCoV-19/South Africa/KRISP-K002437/2020|EPI ISL 515794|B.1.1.62|South Africa|2020-07-30	0.0001362547	Africa
Africa|hCoV-19/DRC/7713/2020|EPI ISL 495640|B.1|Democratic Republic of the Congo|2020-05-14	Africa|hCoV-19/South Africa/KRISP-K002437/2020|EPI ISL 515794|B.1.1.62|South Africa|2020-07-30	0.0005589356	Africa
Africa|hCoV-19/DRC/7864/2020|EPI ISL 496505|B.1.214|Democratic Republic of the Congo|2020-05-15	Africa|hCoV-19/South Africa/KRISP-K002437/2020|EPI ISL 515794|B.1.1.62|South Africa|2020-07-30	0.0004512260	Africa
Africa|hCoV-19/DRC/7920/2020|EPI ISL 495641|B.1|Democratic Republic of the Congo|2020-05-15	Africa|hCoV-19/South Africa/KRISP-K002437/2020|EPI ISL 515794|B.1.1.62|South Africa|2020-07-30	0.0004776005	Africa
Africa|hCoV-19/DRC/80/2020|EPI ISL 417942|B.1.178|Democratic Republic of the Congo|2020-03-18	Africa|hCoV-19/South Africa/KRISP-K002437/2020|EPI ISL 515794|B.1.1.62|South Africa|2020-07-30	0.0003038147	Africa
Africa|hCoV-19/DRC/8018/2020|EPI ISL 514125|B.1.5|Democratic Republic of the Congo|2020-05-15	Africa|hCoV-19/South Africa/KRISP-K002437/2020|EPI ISL 515794|B.1.1.62|South Africa|2020-07-30	0.0004589559	Africa
Africa|hCoV-19/DRC/81/2020|EPI ISL 417944|B.1.9|Democratic Republic of the Congo|2020-03-18	Africa|hCoV-19/South Africa/KRISP-K002437/2020|EPI ISL 515794|B.1.1.62|South Africa|2020-07-30	0.0004063906	Africa
Africa|hCoV-19/DRC/82/2020|EPI ISL 417946|B.1.5|Democratic Republic of the Congo|2020-03-18	Africa|hCoV-19/South Africa/KRISP-K002437/2020|EPI ISL 515794|B.1.1.62|South Africa|2020-07-30	0.0002688661	Africa
Africa|hCoV-19/DRC/94/2020|EPI ISL 417947|B.1|Democratic Republic of the Congo|2020-03-19	Africa|hCoV-19/South Africa/KRISP-K002437/2020|EPI ISL 515794|B.1.1.62|South Africa|2020-07-30	0.0003026155	Africa
Africa|hCoV-19/DRC/998/2020|EPI ISL 429254|B.1|Democratic Republic of the Congo|2020-04-03	Africa|hCoV-19/South Africa/KRISP-K002437/2020|EPI ISL 515794|B.1.1.62|South Africa|2020-07-30	0.0003544163	Africa
Africa|hCoV-19/DRC/KN-0038/2020|EPI ISL 417434|B.1.128|Democratic Republic of the Congo|2020-03-14	Africa|hCoV-19/South Africa/KRISP-K002437/2020|EPI ISL 515794|B.1.1.62|South Africa|2020-07-30	0.0003881666	Africa
Africa|hCoV-19/DRC/KN-0054/2020|EPI ISL 417437|B.1.178|Democratic Republic of the Congo|2020-03-17	Africa|hCoV-19/South Africa/KRISP-K002437/2020|EPI ISL 515794|B.1.1.62|South Africa|2020-07-30	0.0003365027	Africa
Africa|hCoV-19/DRC/KN-0058/2020|EPI ISL 417438|B.1|Democratic Republic of the Congo|2020-03-17	Africa|hCoV-19/South Africa/KRISP-K002437/2020|EPI ISL 515794|B.1.1.62|South Africa|2020-07-30	0.0003052425	Africa
Africa|hCoV-19/DRC/KN-0060/2020|EPI ISL 417440|B.1|Democratic Republic of the Congo|2020-03-17	Africa|hCoV-19/South Africa/KRISP-K002437/2020|EPI ISL 515794|B.1.1.62|South Africa|2020-07-30	0.0003367705	Africa
Africa|hCoV-19/DRC/KN-0070/2020|EPI ISL 417441|B.1.178|Democratic Republic of the Congo|2020-03-17	Africa|hCoV-19/South Africa/KRISP-K002437/2020|EPI ISL 515794|B.1.1.62|South Africa|2020-07-30	0.0003098168	Africa
Africa|hCoV-19/DRC/KN-0072/2020|EPI ISL 417442|B.1.178|Democratic Republic of the Congo|2020-03-18	Africa|hCoV-19/South Africa/KRISP-K002437/2020|EPI ISL 515794|B.1.1.62|South Africa|2020-07-30	0.0003040405	Africa
Africa|hCoV-19/DRC/KN-13/2020|EPI ISL 414647|B.1|Democratic Republic of the Congo|2020-03-09	Africa|hCoV-19/South Africa/KRISP-K002437/2020|EPI ISL 515794|B.1.1.62|South Africa|2020-07-30	0.0002775803	Africa
Africa|hCoV-19/Egypt/Army-MCL001/2020|EPI ISL 510526|B.1|Egypt|2020-06-01	Africa|hCoV-19/South Africa/KRISP-K002437/2020|EPI ISL 515794|B.1.1.62|South Africa|2020-07-30	0.0004369996	Africa
Africa|hCoV-19/Egypt/C-CU001a-S1/2020|EPI ISL 529031|B.1.255|Egypt|2020-05-19	Africa|hCoV-19/South Africa/KRISP-K002437/2020|EPI ISL 515794|B.1.1.62|South Africa|2020-07-30	0.0004707211	Africa
Africa|hCoV-19/Egypt/C-CU002b-S3/2020|EPI ISL 529032|B.1.1.1|Egypt|2020-06-19	Africa|hCoV-19/South Africa/KRISP-K002437/2020|EPI ISL 515794|B.1.1.62|South Africa|2020-07-30	0.0005042271	Africa
Africa|hCoV-19/Egypt/C-VSVRI-SERVAC/2020|EPI ISL 528386|B.1.255|Egypt|2020-08-22	Africa|hCoV-19/South Africa/KRISP-K002437/2020|EPI ISL 515794|B.1.1.62|South Africa|2020-07-30	0.0003025240	Africa
Africa|hCoV-19/Egypt/CUNCI-7I028/2020|EPI ISL 524426|B.1.255|Egypt|2020-07-19	Africa|hCoV-19/South Africa/KRISP-K002437/2020|EPI ISL 515794|B.1.1.62|South Africa|2020-07-30	0.0003025240	Africa
Africa|hCoV-19/Egypt/CUNCI-HGC002/2020|EPI ISL 468045|B.1|Egypt|2020-05-02	Africa|hCoV-19/South Africa/KRISP-K002437/2020|EPI ISL 515794|B.1.1.62|South Africa|2020-07-30	0.0003027957	Africa
Africa|hCoV-19/Egypt/CUNCI-HGC004/2020|EPI ISL 468048|B.1|Egypt|2020-05-02	Africa|hCoV-19/South Africa/KRISP-K002437/2020|EPI ISL 515794|B.1.1.62|South Africa|2020-07-30	0.0003027142	Africa
Africa|hCoV-19/Egypt/CUNCI-HGC005/2020|EPI ISL 468052|B.1|Egypt|2020-05-02	Africa|hCoV-19/South Africa/KRISP-K002437/2020|EPI ISL 515794|B.1.1.62|South Africa|2020-07-30	0.0003700188	Africa
Africa|hCoV-19/Egypt/CUNCI-HGC006/2020|EPI ISL 468050|B.1|Egypt|2020-05-02	Africa|hCoV-19/South Africa/KRISP-K002437/2020|EPI ISL 515794|B.1.1.62|South Africa|2020-07-30	0.0003699492	Africa
Africa|hCoV-19/Egypt/CUNCI-HGC007-2/2020|EPI ISL 468054|B.1|Egypt|2020-05-02	Africa|hCoV-19/South Africa/KRISP-K002437/2020|EPI ISL 515794|B.1.1.62|South Africa|2020-07-30	0.0004035173	Africa
Africa|hCoV-19/Egypt/CUNCI-HGC007/2020|EPI ISL 468046|B.1|Egypt|2020-05-02	Africa|hCoV-19/South Africa/KRISP-K002437/2020|EPI ISL 515794|B.1.1.62|South Africa|2020-07-30	0.0003700114	Africa
Africa|hCoV-19/Egypt/CUNCI-HGC008/2020|EPI ISL 468044|B.1|Egypt|2020-05-02	Africa|hCoV-19/South Africa/KRISP-K002437/2020|EPI ISL 515794|B.1.1.62|South Africa|2020-07-30	0.0003700239	Africa
Africa|hCoV-19/Egypt/CUNCI-HGC009/2020|EPI ISL 468053|B.1|Egypt|2020-05-02	Africa|hCoV-19/South Africa/KRISP-K002437/2020|EPI ISL 515794|B.1.1.62|South Africa|2020-07-30	0.0003028364	Africa
Africa|hCoV-19/Egypt/CUNCI-HGC010/2020|EPI ISL 468055|B.1.247|Egypt|2020-05-02	Africa|hCoV-19/South Africa/KRISP-K002437/2020|EPI ISL 515794|B.1.1.62|South Africa|2020-07-30	0.0005382510	Africa
Africa|hCoV-19/Egypt/CUNCI-HGC011/2020|EPI ISL 468059|B.1|Egypt|2020-05-02	Africa|hCoV-19/South Africa/KRISP-K002437/2020|EPI ISL 515794|B.1.1.62|South Africa|2020-07-30	0.0003700451	Africa
Africa|hCoV-19/Egypt/CUNCI-HGC012/2020|EPI ISL 468051|B.1.255|Egypt|2020-05-02	Africa|hCoV-19/South Africa/KRISP-K002437/2020|EPI ISL 515794|B.1.1.62|South Africa|2020-07-30	0.0005046188	Africa
Africa|hCoV-19/Egypt/CUNCI-HGC013/2020|EPI ISL 468047|B.1.201|Egypt|2020-05-02	Africa|hCoV-19/South Africa/KRISP-K002437/2020|EPI ISL 515794|B.1.1.62|South Africa|2020-07-30	0.0004373230	Africa
Africa|hCoV-19/Egypt/CUNCI-HGC014/2020|EPI ISL 468060|B.1.5|Egypt|2020-05-02	Africa|hCoV-19/South Africa/KRISP-K002437/2020|EPI ISL 515794|B.1.1.62|South Africa|2020-07-30	0.0002354745	Africa
Africa|hCoV-19/Egypt/CUNCI-HGC015/2020|EPI ISL 468056|B.1|Egypt|2020-05-02	Africa|hCoV-19/South Africa/KRISP-K002437/2020|EPI ISL 515794|B.1.1.62|South Africa|2020-07-30	0.0002354665	Africa
Africa|hCoV-19/Egypt/CUNCI-HGC016/2020|EPI ISL 468058|B.1|Egypt|2020-05-02	Africa|hCoV-19/South Africa/KRISP-K002437/2020|EPI ISL 515794|B.1.1.62|South Africa|2020-07-30	0.0003707471	Africa
Africa|hCoV-19/Egypt/CUNCI-HGC021/2020|EPI ISL 468061|B.1|Egypt|2020-05-02	Africa|hCoV-19/South Africa/KRISP-K002437/2020|EPI ISL 515794|B.1.1.62|South Africa|2020-07-30	0.0003705635	Africa
Africa|hCoV-19/Egypt/CUNCI-HGC023/2020|EPI ISL 468057|B.1.5|Egypt|2020-05-02	Africa|hCoV-19/South Africa/KRISP-K002437/2020|EPI ISL 515794|B.1.1.62|South Africa|2020-07-30	0.0002691436	Africa
Africa|hCoV-19/Egypt/CUNCI-HGC028/2020|EPI ISL 468062|B.1|Egypt|2020-05-02	Africa|hCoV-19/South Africa/KRISP-K002437/2020|EPI ISL 515794|B.1.1.62|South Africa|2020-07-30	0.0004380893	Africa
Africa|hCoV-19/Egypt/CUNCI-HGC3I011/2020|EPI ISL 479697|B.1|Egypt|2020-06-02	Africa|hCoV-19/South Africa/KRISP-K002437/2020|EPI ISL 515794|B.1.1.62|South Africa|2020-07-30	0.0003697715	Africa
Africa|hCoV-19/Egypt/CUNCI-HGC3I012/2020|EPI ISL 479693|B.1.255|Egypt|2020-06-02	Africa|hCoV-19/South Africa/KRISP-K002437/2020|EPI ISL 515794|B.1.1.62|South Africa|2020-07-30	0.0005042457	Africa
Africa|hCoV-19/Egypt/CUNCI-HGC3I013/2020|EPI ISL 479694|B.1.201|Egypt|2020-06-02	Africa|hCoV-19/South Africa/KRISP-K002437/2020|EPI ISL 515794|B.1.1.62|South Africa|2020-07-30	0.0004369997	Africa
Africa|hCoV-19/Egypt/CUNCI-HGC3I014/2020|EPI ISL 479696|B.1.5|Egypt|2020-06-02	Africa|hCoV-19/South Africa/KRISP-K002437/2020|EPI ISL 515794|B.1.1.62|South Africa|2020-07-30	0.0002352925	Africa
Africa|hCoV-19/Egypt/CUNCI-HGC3I02/2020|EPI ISL 479686|B.1|Egypt|2020-06-02	Africa|hCoV-19/South Africa/KRISP-K002437/2020|EPI ISL 515794|B.1.1.62|South Africa|2020-07-30	0.0003361671	Africa
Africa|hCoV-19/Egypt/CUNCI-HGC3I023/2020|EPI ISL 479695|B.1.5|Egypt|2020-06-02	Africa|hCoV-19/South Africa/KRISP-K002437/2020|EPI ISL 515794|B.1.1.62|South Africa|2020-07-30	0.0002689446	Africa
Africa|hCoV-19/Egypt/CUNCI-HGC3I025/2020|EPI ISL 479691|B.1|Egypt|2020-06-02	Africa|hCoV-19/South Africa/KRISP-K002437/2020|EPI ISL 515794|B.1.1.62|South Africa|2020-07-30	0.0004034344	Africa
Africa|hCoV-19/Egypt/CUNCI-HGC3I03/2020|EPI ISL 479687|B.1|Egypt|2020-06-02	Africa|hCoV-19/South Africa/KRISP-K002437/2020|EPI ISL 515794|B.1.1.62|South Africa|2020-07-30	0.0003697379	Africa
Africa|hCoV-19/Egypt/CUNCI-HGC3I05/2020|EPI ISL 479690|B.1|Egypt|2020-06-02	Africa|hCoV-19/South Africa/KRISP-K002437/2020|EPI ISL 515794|B.1.1.62|South Africa|2020-07-30	0.0003697452	Africa
Africa|hCoV-19/Egypt/CUNCI-HGC3I06/2020|EPI ISL 479688|B.1|Egypt|2020-06-02	Africa|hCoV-19/South Africa/KRISP-K002437/2020|EPI ISL 515794|B.1.1.62|South Africa|2020-07-30	0.0003697503	Africa
Africa|hCoV-19/Egypt/CUNCI-HGC3I08/2020|EPI ISL 479698|B.1|Egypt|2020-06-02	Africa|hCoV-19/South Africa/KRISP-K002437/2020|EPI ISL 515794|B.1.1.62|South Africa|2020-07-30	0.0003697504	Africa
Africa|hCoV-19/Egypt/CUNCI-HGC3I09/2020|EPI ISL 479692|B.1|Egypt|2020-06-02	Africa|hCoV-19/South Africa/KRISP-K002437/2020|EPI ISL 515794|B.1.1.62|South Africa|2020-07-30	0.0003026125	Africa
Africa|hCoV-19/Egypt/CUNCI-HGC4I003/2020|EPI ISL 479699|B.1.1.247|Egypt|2020-06-02	Africa|hCoV-19/South Africa/KRISP-K002437/2020|EPI ISL 515794|B.1.1.62|South Africa|2020-07-30	0.0003697615	Africa
Africa|hCoV-19/Egypt/CUNCI-HGC4I004/2020|EPI ISL 479700|B.1.1.296|Egypt|2020-06-02	Africa|hCoV-19/South Africa/KRISP-K002437/2020|EPI ISL 515794|B.1.1.62|South Africa|2020-07-30	0.0002688740	Africa
Africa|hCoV-19/Egypt/CUNCI-HGC4I015/2020|EPI ISL 479728|B.1.1.123|Egypt|2020-06-02	Africa|hCoV-19/South Africa/KRISP-K002437/2020|EPI ISL 515794|B.1.1.62|South Africa|2020-07-30	0.0003025462	Africa
Africa|hCoV-19/Egypt/CUNCI-HGC4I022/2020|EPI ISL 479705|B.1.1|Egypt|2020-06-02	Africa|hCoV-19/South Africa/KRISP-K002437/2020|EPI ISL 515794|B.1.1.62|South Africa|2020-07-30	0.0004033844	Africa
Africa|hCoV-19/Egypt/CUNCI-HGC4I023/2020|EPI ISL 479729|B.1.1.247|Egypt|2020-06-02	Africa|hCoV-19/South Africa/KRISP-K002437/2020|EPI ISL 515794|B.1.1.62|South Africa|2020-07-30	0.0002353232	Africa
Africa|hCoV-19/Egypt/CUNCI-HGC4I025/2020|EPI ISL 479706|B.1.255|Egypt|2020-06-02	Africa|hCoV-19/South Africa/KRISP-K002437/2020|EPI ISL 515794|B.1.1.62|South Africa|2020-07-30	0.0004370041	Africa
Africa|hCoV-19/Egypt/CUNCI-HGC4I026/2020|EPI ISL 479702|B.1|Egypt|2020-06-02	Africa|hCoV-19/South Africa/KRISP-K002437/2020|EPI ISL 515794|B.1.1.62|South Africa|2020-07-30	0.0005047258	Africa
Africa|hCoV-19/Egypt/CUNCI-HGC4I029/2020|EPI ISL 479701|B.1.1.1|Egypt|2020-06-02	Africa|hCoV-19/South Africa/KRISP-K002437/2020|EPI ISL 515794|B.1.1.62|South Africa|2020-07-30	0.0004370042	Africa
Africa|hCoV-19/Egypt/CUNCI-HGC4I030/2020|EPI ISL 479703|B.1|Egypt|2020-06-02	Africa|hCoV-19/South Africa/KRISP-K002437/2020|EPI ISL 515794|B.1.1.62|South Africa|2020-07-30	0.0004369909	Africa
Africa|hCoV-19/Egypt/CUNCI-HGC4I031/2020|EPI ISL 479707|B.1.1.1|Egypt|2020-06-02	Africa|hCoV-19/South Africa/KRISP-K002437/2020|EPI ISL 515794|B.1.1.62|South Africa|2020-07-30	0.0005042441	Africa
Africa|hCoV-19/Egypt/CUNCI-HGC4I032/2020|EPI ISL 479709|B.1.1|Egypt|2020-06-02	Africa|hCoV-19/South Africa/KRISP-K002437/2020|EPI ISL 515794|B.1.1.62|South Africa|2020-07-30	0.0002691091	Africa
Africa|hCoV-19/Egypt/CUNCI-HGC4I033/2020|EPI ISL 479704|B.1|Egypt|2020-06-02	Africa|hCoV-19/South Africa/KRISP-K002437/2020|EPI ISL 515794|B.1.1.62|South Africa|2020-07-30	0.0003361897	Africa
Africa|hCoV-19/Egypt/CUNCI-HGC4I034/2020|EPI ISL 479708|B.1.255|Egypt|2020-06-02	Africa|hCoV-19/South Africa/KRISP-K002437/2020|EPI ISL 515794|B.1.1.62|South Africa|2020-07-30	0.0003024935	Africa
Africa|hCoV-19/Egypt/CUNCI-HGC5I001/2020|EPI ISL 479710|B.1.1|Egypt|2020-06-02	Africa|hCoV-19/South Africa/KRISP-K002437/2020|EPI ISL 515794|B.1.1.62|South Africa|2020-07-30	0.0001344732	Africa
Africa|hCoV-19/Egypt/CUNCI-HGC5I003/2020|EPI ISL 479711|B.1|Egypt|2020-06-02	Africa|hCoV-19/South Africa/KRISP-K002437/2020|EPI ISL 515794|B.1.1.62|South Africa|2020-07-30	0.0003025270	Africa
Africa|hCoV-19/Egypt/CUNCI-HGC5I010/2020|EPI ISL 479730|B.1.1|Egypt|2020-06-02	Africa|hCoV-19/South Africa/KRISP-K002437/2020|EPI ISL 515794|B.1.1.62|South Africa|2020-07-30	0.0002017179	Africa
Africa|hCoV-19/Egypt/CUNCI-HGC5I011/2020|EPI ISL 479712|B.1.1|Egypt|2020-06-02	Africa|hCoV-19/South Africa/KRISP-K002437/2020|EPI ISL 515794|B.1.1.62|South Africa|2020-07-30	0.0001344551	Africa
Africa|hCoV-19/Egypt/CUNCI-HGC5I012/2020|EPI ISL 479713|B.1.1|Egypt|2020-06-02	Africa|hCoV-19/South Africa/KRISP-K002437/2020|EPI ISL 515794|B.1.1.62|South Africa|2020-07-30	0.0001680271	Africa
Africa|hCoV-19/Egypt/CUNCI-HGC5I014/2020|EPI ISL 479714|B.1.255|Egypt|2020-06-02	Africa|hCoV-19/South Africa/KRISP-K002437/2020|EPI ISL 515794|B.1.1.62|South Africa|2020-07-30	0.0004370188	Africa
Africa|hCoV-19/Egypt/CUNCI-HGC5I015/2020|EPI ISL 475722|B.1.255|Egypt|2020-05-02	Africa|hCoV-19/South Africa/KRISP-K002437/2020|EPI ISL 515794|B.1.1.62|South Africa|2020-07-30	0.0005045101	Africa
Africa|hCoV-19/Egypt/CUNCI-HGC5I016/2020|EPI ISL 479731|B.1|Egypt|2020-06-02	Africa|hCoV-19/South Africa/KRISP-K002437/2020|EPI ISL 515794|B.1.1.62|South Africa|2020-07-30	0.0003361637	Africa
Africa|hCoV-19/Egypt/CUNCI-HGC5I022/2020|EPI ISL 479715|B.1.1|Egypt|2020-06-02	Africa|hCoV-19/South Africa/KRISP-K002437/2020|EPI ISL 515794|B.1.1.62|South Africa|2020-07-30	0.0002016434	Africa
Africa|hCoV-19/Egypt/CUNCI-HGC5I025/2020|EPI ISL 479716|A|Egypt|2020-06-02	Africa|hCoV-19/South Africa/KRISP-K002437/2020|EPI ISL 515794|B.1.1.62|South Africa|2020-07-30	0.0002694454	Africa
Africa|hCoV-19/Egypt/CUNCI-HGC5I026/2020|EPI ISL 479735|B.1.5|Egypt|2020-06-02	Africa|hCoV-19/South Africa/KRISP-K002437/2020|EPI ISL 515794|B.1.1.62|South Africa|2020-07-30	0.0004372141	Africa
Africa|hCoV-19/Egypt/CUNCI-HGC5I029/2020|EPI ISL 479734|B.1|Egypt|2020-06-02	Africa|hCoV-19/South Africa/KRISP-K002437/2020|EPI ISL 515794|B.1.1.62|South Africa|2020-07-30	0.0003362123	Africa
Africa|hCoV-19/Egypt/CUNCI-HGC5I030/2020|EPI ISL 479721|B.1.5|Egypt|2020-06-02	Africa|hCoV-19/South Africa/KRISP-K002437/2020|EPI ISL 515794|B.1.1.62|South Africa|2020-07-30	0.0002353241	Africa
Africa|hCoV-19/Egypt/CUNCI-HGC5I033/2020|EPI ISL 479717|B.1.5|Egypt|2020-06-02	Africa|hCoV-19/South Africa/KRISP-K002437/2020|EPI ISL 515794|B.1.1.62|South Africa|2020-07-30	0.0002017247	Africa
Africa|hCoV-19/Egypt/CUNCI-HGC5I034/2020|EPI ISL 479720|B.1.5|Egypt|2020-06-02	Africa|hCoV-19/South Africa/KRISP-K002437/2020|EPI ISL 515794|B.1.1.62|South Africa|2020-07-30	0.0002688894	Africa
Africa|hCoV-19/Egypt/CUNCI-HGC6I002/2020|EPI ISL 479719|B.1.1.1|Egypt|2020-06-02	Africa|hCoV-19/South Africa/KRISP-K002437/2020|EPI ISL 515794|B.1.1.62|South Africa|2020-07-30	0.0004033532	Africa
Africa|hCoV-19/Egypt/CUNCI-HGC6I003/2020|EPI ISL 479718|B.1.5|Egypt|2020-06-02	Africa|hCoV-19/South Africa/KRISP-K002437/2020|EPI ISL 515794|B.1.1.62|South Africa|2020-07-30	0.0003361591	Africa
Africa|hCoV-19/Egypt/CUNCI-HGC6I007/2020|EPI ISL 479722|B.1|Egypt|2020-06-02	Africa|hCoV-19/South Africa/KRISP-K002437/2020|EPI ISL 515794|B.1.1.62|South Africa|2020-07-30	0.0002689717	Africa
Africa|hCoV-19/Egypt/CUNCI-HGC6I010/2020|EPI ISL 478672|B.1|Egypt|2020-06-02	Africa|hCoV-19/South Africa/KRISP-K002437/2020|EPI ISL 515794|B.1.1.62|South Africa|2020-07-30	0.0004369704	Africa
Africa|hCoV-19/Egypt/CUNCI-HGC6I011/2020|EPI ISL 479727|A|Egypt|2020-06-02	Africa|hCoV-19/South Africa/KRISP-K002437/2020|EPI ISL 515794|B.1.1.62|South Africa|2020-07-30	0.0007734396	Africa
Africa|hCoV-19/Egypt/CUNCI-HGC6I015/2020|EPI ISL 479725|B.1.1|Egypt|2020-06-02	Africa|hCoV-19/South Africa/KRISP-K002437/2020|EPI ISL 515794|B.1.1.62|South Africa|2020-07-30	0.0003024702	Africa
Africa|hCoV-19/Egypt/CUNCI-HGC6I016/2020|EPI ISL 475723|B.1.247|Egypt|2020-06-02	Africa|hCoV-19/South Africa/KRISP-K002437/2020|EPI ISL 515794|B.1.1.62|South Africa|2020-07-30	0.0005383434	Africa
Africa|hCoV-19/Egypt/CUNCI-HGC6I024/2020|EPI ISL 479732|B.1.1.247|Egypt|2020-06-02	Africa|hCoV-19/South Africa/KRISP-K002437/2020|EPI ISL 515794|B.1.1.62|South Africa|2020-07-30	0.0002691789	Africa
Africa|hCoV-19/Egypt/CUNCI-HGC6I026/2020|EPI ISL 479724|B.1.1.1|Egypt|2020-06-02	Africa|hCoV-19/South Africa/KRISP-K002437/2020|EPI ISL 515794|B.1.1.62|South Africa|2020-07-30	0.0004369749	Africa
Africa|hCoV-19/Egypt/CUNCI-HGC6I029/2020|EPI ISL 477161|B.1.255|Egypt|2020-06-02	Africa|hCoV-19/South Africa/KRISP-K002437/2020|EPI ISL 515794|B.1.1.62|South Africa|2020-07-30	0.0004369894	Africa
Africa|hCoV-19/Egypt/CUNCI-HGC6I031/2020|EPI ISL 475724|B.1.1.1|Egypt|2020-06-02	Africa|hCoV-19/South Africa/KRISP-K002437/2020|EPI ISL 515794|B.1.1.62|South Africa|2020-07-30	0.0004036013	Africa
Africa|hCoV-19/Egypt/CUNCI-HGC6I032/2020|EPI ISL 479733|B.1.1.1|Egypt|2020-06-02	Africa|hCoV-19/South Africa/KRISP-K002437/2020|EPI ISL 515794|B.1.1.62|South Africa|2020-07-30	0.0004034074	Africa
Africa|hCoV-19/Egypt/CUNCI-HGC6I033/2020|EPI ISL 479723|B.1.1.1|Egypt|2020-06-02	Africa|hCoV-19/South Africa/KRISP-K002437/2020|EPI ISL 515794|B.1.1.62|South Africa|2020-07-30	0.0004033898	Africa
Africa|hCoV-19/Egypt/CUNCI-HGC7I01/2020|EPI ISL 529141|B.1|Egypt|2020-07-19	Africa|hCoV-19/South Africa/KRISP-K002437/2020|EPI ISL 515794|B.1.1.62|South Africa|2020-07-30	0.0004706815	Africa
Africa|hCoV-19/Egypt/CUNCI-HGC7I02/2020|EPI ISL 529142|A|Egypt|2020-07-19	Africa|hCoV-19/South Africa/KRISP-K002437/2020|EPI ISL 515794|B.1.1.62|South Africa|2020-07-30	0.0007398464	Africa
Africa|hCoV-19/Egypt/CUNCI-HGC7I07/2020|EPI ISL 529145|B.1|Egypt|2020-07-19	Africa|hCoV-19/South Africa/KRISP-K002437/2020|EPI ISL 515794|B.1.1.62|South Africa|2020-07-30	0.0004370628	Africa
Africa|hCoV-19/Egypt/EGY-020/2020|EPI ISL 526975|B.1|Egypt|2020-08-14	Africa|hCoV-19/South Africa/KRISP-K002437/2020|EPI ISL 515794|B.1.1.62|South Africa|2020-07-30	0.0004369997	Africa
Africa|hCoV-19/Egypt/EGY-041/2020|EPI ISL 526997|B.1|Egypt|2020-08-22	Africa|hCoV-19/South Africa/KRISP-K002437/2020|EPI ISL 515794|B.1.1.62|South Africa|2020-07-30	0.0004369996	Africa
Africa|hCoV-19/Egypt/EGY-S031/2020|EPI ISL 526986|B.1|Egypt|2020-08-17	Africa|hCoV-19/South Africa/KRISP-K002437/2020|EPI ISL 515794|B.1.1.62|South Africa|2020-07-30	0.0004369996	Africa
Africa|hCoV-19/Egypt/HCoV2-Egy-002/2020|EPI ISL 510532|B.1|Egypt|2020-06-02	Africa|hCoV-19/South Africa/KRISP-K002437/2020|EPI ISL 515794|B.1.1.62|South Africa|2020-07-30	0.0004369996	Africa
Africa|hCoV-19/Egypt/MASRI-005/2020|EPI ISL 482759|B.1|Egypt|2020-04-30	Africa|hCoV-19/South Africa/KRISP-K002437/2020|EPI ISL 515794|B.1.1.62|South Africa|2020-07-30	0.0003024874	Africa
Africa|hCoV-19/Egypt/MASRI-007/2020|EPI ISL 482760|B.1|Egypt|2020-04-28	Africa|hCoV-19/South Africa/KRISP-K002437/2020|EPI ISL 515794|B.1.1.62|South Africa|2020-07-30	0.0003699654	Africa
Africa|hCoV-19/Egypt/MASRI-008/2020|EPI ISL 482761|B.1|Egypt|2020-04-30	Africa|hCoV-19/South Africa/KRISP-K002437/2020|EPI ISL 515794|B.1.1.62|South Africa|2020-07-30	0.0003043004	Africa
Africa|hCoV-19/Egypt/MASRI-009/2020|EPI ISL 483035|A|Egypt|2020-04-30	Africa|hCoV-19/South Africa/KRISP-K002437/2020|EPI ISL 515794|B.1.1.62|South Africa|2020-07-30	0.0006051683	Africa
Africa|hCoV-19/Egypt/MASRI-011/2020|EPI ISL 482762|B.1|Egypt|2020-05-05	Africa|hCoV-19/South Africa/KRISP-K002437/2020|EPI ISL 515794|B.1.1.62|South Africa|2020-07-30	0.0003698037	Africa
Africa|hCoV-19/Egypt/MASRI-012/2020|EPI ISL 482763|B.1|Egypt|2020-05-05	Africa|hCoV-19/South Africa/KRISP-K002437/2020|EPI ISL 515794|B.1.1.62|South Africa|2020-07-30	0.0002688723	Africa
Africa|hCoV-19/Egypt/MASRI-014/2020|EPI ISL 482765|B.1|Egypt|2020-04-30	Africa|hCoV-19/South Africa/KRISP-K002437/2020|EPI ISL 515794|B.1.1.62|South Africa|2020-07-30	0.0005043406	Africa
Africa|hCoV-19/Egypt/MASRI-015/2020|EPI ISL 482766|B.1.36|Egypt|2020-05-11	Africa|hCoV-19/South Africa/KRISP-K002437/2020|EPI ISL 515794|B.1.1.62|South Africa|2020-07-30	0.0005715324	Africa
Africa|hCoV-19/Egypt/MASRI-016/2020|EPI ISL 482767|B.1|Egypt|2020-05-11	Africa|hCoV-19/South Africa/KRISP-K002437/2020|EPI ISL 515794|B.1.1.62|South Africa|2020-07-30	0.0005046799	Africa
Africa|hCoV-19/Egypt/MASRI-018/2020|EPI ISL 483036|A|Egypt|2020-05-10	Africa|hCoV-19/South Africa/KRISP-K002437/2020|EPI ISL 515794|B.1.1.62|South Africa|2020-07-30	0.0007449801	Africa
Africa|hCoV-19/Egypt/MASRI-020/2020|EPI ISL 483037|B.1|Egypt|2020-05-13	Africa|hCoV-19/South Africa/KRISP-K002437/2020|EPI ISL 515794|B.1.1.62|South Africa|2020-07-30	0.0005774196	Africa
Africa|hCoV-19/Egypt/MASRI-022/2020|EPI ISL 482768|B.1.255|Egypt|2020-05-13	Africa|hCoV-19/South Africa/KRISP-K002437/2020|EPI ISL 515794|B.1.1.62|South Africa|2020-07-30	0.0005050561	Africa
Africa|hCoV-19/Egypt/MASRI-023/2020|EPI ISL 482769|B.1|Egypt|2020-05-11	Africa|hCoV-19/South Africa/KRISP-K002437/2020|EPI ISL 515794|B.1.1.62|South Africa|2020-07-30	0.0003028324	Africa
Africa|hCoV-19/Egypt/MASRI-024/2020|EPI ISL 482770|B.1|Egypt|2020-05-11	Africa|hCoV-19/South Africa/KRISP-K002437/2020|EPI ISL 515794|B.1.1.62|South Africa|2020-07-30	0.0003697417	Africa
Africa|hCoV-19/Egypt/MASRI-025/2020|EPI ISL 482771|B.1|Egypt|2020-05-10	Africa|hCoV-19/South Africa/KRISP-K002437/2020|EPI ISL 515794|B.1.1.62|South Africa|2020-07-30	0.0005044813	Africa
Africa|hCoV-19/Egypt/MASRI-026/2020|EPI ISL 482772|B.1|Egypt|2020-05-10	Africa|hCoV-19/South Africa/KRISP-K002437/2020|EPI ISL 515794|B.1.1.62|South Africa|2020-07-30	0.0004370672	Africa
Africa|hCoV-19/Egypt/MASRI-027/2020|EPI ISL 482773|B.1.1.123|Egypt|2020-05-08	Africa|hCoV-19/South Africa/KRISP-K002437/2020|EPI ISL 515794|B.1.1.62|South Africa|2020-07-30	0.0002357409	Africa
Africa|hCoV-19/Egypt/MASRI-028/2020|EPI ISL 483038|B.1|Egypt|2020-05-13	Africa|hCoV-19/South Africa/KRISP-K002437/2020|EPI ISL 515794|B.1.1.62|South Africa|2020-07-30	0.0004369954	Africa
Africa|hCoV-19/Egypt/MASRI-029/2020|EPI ISL 482774|B.1|Egypt|2020-05-13	Africa|hCoV-19/South Africa/KRISP-K002437/2020|EPI ISL 515794|B.1.1.62|South Africa|2020-07-30	0.0003697540	Africa
Africa|hCoV-19/Egypt/MASRI-10/2020|EPI ISL 475752|B.1.255|Egypt|2020-05	Africa|hCoV-19/South Africa/KRISP-K002437/2020|EPI ISL 515794|B.1.1.62|South Africa|2020-07-30	0.0004707605	Africa
Africa|hCoV-19/Egypt/MASRI-11/2020|EPI ISL 475753|B.1.36|Egypt|2020-05	Africa|hCoV-19/South Africa/KRISP-K002437/2020|EPI ISL 515794|B.1.1.62|South Africa|2020-07-30	0.0006051581	Africa
Africa|hCoV-19/Egypt/MASRI-14/2020|EPI ISL 475749|B.1|Egypt|2020-05	Africa|hCoV-19/South Africa/KRISP-K002437/2020|EPI ISL 515794|B.1.1.62|South Africa|2020-07-30	0.0003361332	Africa
Africa|hCoV-19/Egypt/MASRI-15/2020|EPI ISL 475750|B.1.1|Egypt|2020-05	Africa|hCoV-19/South Africa/KRISP-K002437/2020|EPI ISL 515794|B.1.1.62|South Africa|2020-07-30	0.0004736186	Africa
Africa|hCoV-19/Egypt/MASRI-2/2020|EPI ISL 475745|B.1|Egypt|2020-05	Africa|hCoV-19/South Africa/KRISP-K002437/2020|EPI ISL 515794|B.1.1.62|South Africa|2020-07-30	0.0003697289	Africa
Africa|hCoV-19/Egypt/MASRI-3/2020|EPI ISL 475746|A|Egypt|2020-05	Africa|hCoV-19/South Africa/KRISP-K002437/2020|EPI ISL 515794|B.1.1.62|South Africa|2020-07-30	0.0006388422	Africa
Africa|hCoV-19/Egypt/MASRI-6/2020|EPI ISL 475747|B.1.255|Egypt|2020-05	Africa|hCoV-19/South Africa/KRISP-K002437/2020|EPI ISL 515794|B.1.1.62|South Africa|2020-07-30	0.0003697292	Africa
Africa|hCoV-19/Egypt/MASRI-9/2020|EPI ISL 475751|B.1.1.1|Egypt|2020-05	Africa|hCoV-19/South Africa/KRISP-K002437/2020|EPI ISL 515794|B.1.1.62|South Africa|2020-07-30	0.0005380105	Africa
Africa|hCoV-19/Egypt/NRC-01/2020|EPI ISL 430820|B.1|Egypt|2020-03-18	Africa|hCoV-19/South Africa/KRISP-K002437/2020|EPI ISL 515794|B.1.1.62|South Africa|2020-07-30	0.0003374761	Africa
Africa|hCoV-19/Egypt/NRC-03/2020|EPI ISL 430819|B.1.246|Egypt|2020-03-18	Africa|hCoV-19/South Africa/KRISP-K002437/2020|EPI ISL 515794|B.1.1.62|South Africa|2020-07-30	0.0003709795	Africa
Africa|hCoV-19/Gabon/ITM-K011/2020|EPI ISL 539573|A|Gabon|2020-03-22	Africa|hCoV-19/South Africa/KRISP-K002437/2020|EPI ISL 515794|B.1.1.62|South Africa|2020-07-30	0.0005715227	Africa
Africa|hCoV-19/Gabon/ITM-K023/2020|EPI ISL 539574|B.1.178|Gabon|2020-03-27	Africa|hCoV-19/South Africa/KRISP-K002437/2020|EPI ISL 515794|B.1.1.62|South Africa|2020-07-30	0.0003361039	Africa
Africa|hCoV-19/Gabon/ITM-K027/2020|EPI ISL 539575|A|Gabon|2020-03-27	Africa|hCoV-19/South Africa/KRISP-K002437/2020|EPI ISL 515794|B.1.1.62|South Africa|2020-07-30	0.0005715093	Africa
Africa|hCoV-19/Gabon/ITM-K028/2020|EPI ISL 539576|B.1.292|Gabon|2020-03-27	Africa|hCoV-19/South Africa/KRISP-K002437/2020|EPI ISL 515794|B.1.1.62|South Africa|2020-07-30	0.0003361106	Africa
Africa|hCoV-19/Gambia/0214/2020|EPI ISL 471158|B.1|Gambia|2020-03-29	Africa|hCoV-19/South Africa/KRISP-K002437/2020|EPI ISL 515794|B.1.1.62|South Africa|2020-07-30	0.0003029944	Africa
Africa|hCoV-19/Gambia/0268/2020|EPI ISL 471159|B.1.1|Gambia|2020-03-21	Africa|hCoV-19/South Africa/KRISP-K002437/2020|EPI ISL 515794|B.1.1.62|South Africa|2020-07-30	0.0001696476	Africa
Africa|hCoV-19/Gambia/0278/2020|EPI ISL 471160|B.1.1|Gambia|2020-03-20	Africa|hCoV-19/South Africa/KRISP-K002437/2020|EPI ISL 515794|B.1.1.62|South Africa|2020-07-30	0.0001698953	Africa
Africa|hCoV-19/Gambia/0528/2020|EPI ISL 471161|B.1.1.293|Gambia|2020-04-30	Africa|hCoV-19/South Africa/KRISP-K002437/2020|EPI ISL 515794|B.1.1.62|South Africa|2020-07-30	0.0001723188	Africa
Africa|hCoV-19/Gambia/0531/2020|EPI ISL 471162|B.1.1.293|Gambia|2020-04-30	Africa|hCoV-19/South Africa/KRISP-K002437/2020|EPI ISL 515794|B.1.1.62|South Africa|2020-07-30	0.0001723308	Africa
Africa|hCoV-19/Gambia/0536/2020|EPI ISL 471163|B.1.1.293|Gambia|2020-04-30	Africa|hCoV-19/South Africa/KRISP-K002437/2020|EPI ISL 515794|B.1.1.62|South Africa|2020-07-30	0.0002016317	Africa
Africa|hCoV-19/Gambia/0547/2020|EPI ISL 471164|B.1.1.293|Gambia|2020-04-30	Africa|hCoV-19/South Africa/KRISP-K002437/2020|EPI ISL 515794|B.1.1.62|South Africa|2020-07-30	0.0002019507	Africa
Africa|hCoV-19/Gambia/0548/2020|EPI ISL 471165|B.1.5|Gambia|2020-04-30	Africa|hCoV-19/South Africa/KRISP-K002437/2020|EPI ISL 515794|B.1.1.62|South Africa|2020-07-30	0.0001739070	Africa
Africa|hCoV-19/Gambia/1090/2020|EPI ISL 471166|B.1.1|Gambia|2020-05-04	Africa|hCoV-19/South Africa/KRISP-K002437/2020|EPI ISL 515794|B.1.1.62|South Africa|2020-07-30	0.0002371543	Africa
Africa|hCoV-19/Gambia/1094/2020|EPI ISL 471167|B.1.1.293|Gambia|2020-05-04	Africa|hCoV-19/South Africa/KRISP-K002437/2020|EPI ISL 515794|B.1.1.62|South Africa|2020-07-30	0.0002016318	Africa
Africa|hCoV-19/Gambia/1251/2020|EPI ISL 471168|B.1.1.293|Gambia|2020-05-07	Africa|hCoV-19/South Africa/KRISP-K002437/2020|EPI ISL 515794|B.1.1.62|South Africa|2020-07-30	0.0001723189	Africa
Africa|hCoV-19/Gambia/1264/2020|EPI ISL 471169|B.1.1|Gambia|2020-05-07	Africa|hCoV-19/South Africa/KRISP-K002437/2020|EPI ISL 515794|B.1.1.62|South Africa|2020-07-30	0.0001694176	Africa
Africa|hCoV-19/Gambia/1271/2020|EPI ISL 471170|B.1.1|Gambia|2020-05-07	Africa|hCoV-19/South Africa/KRISP-K002437/2020|EPI ISL 515794|B.1.1.62|South Africa|2020-07-30	0.0001696360	Africa
Africa|hCoV-19/Gambia/1277/2020|EPI ISL 471171|B.1.1.293|Gambia|2020-05-07	Africa|hCoV-19/South Africa/KRISP-K002437/2020|EPI ISL 515794|B.1.1.62|South Africa|2020-07-30	0.0002016318	Africa
Africa|hCoV-19/Gambia/3668/2020|EPI ISL 560992|B.1.5.12|Gambia|2020-07-30	Africa|hCoV-19/South Africa/KRISP-K002437/2020|EPI ISL 515794|B.1.1.62|South Africa|2020-07-30	0.0005079867	Africa
Africa|hCoV-19/Gambia/3670/2020|EPI ISL 560993|B.1.5.12|Gambia|2020-07-30	Africa|hCoV-19/South Africa/KRISP-K002437/2020|EPI ISL 515794|B.1.1.62|South Africa|2020-07-30	0.0005121485	Africa
Africa|hCoV-19/Gambia/3671/2020|EPI ISL 560994|B.1.1.293|Gambia|2020-07-30	Africa|hCoV-19/South Africa/KRISP-K002437/2020|EPI ISL 515794|B.1.1.62|South Africa|2020-07-30	0.0002708646	Africa
Africa|hCoV-19/Gambia/3673/2020|EPI ISL 560995|B.1.5|Gambia|2020-07-30	Africa|hCoV-19/South Africa/KRISP-K002437/2020|EPI ISL 515794|B.1.1.62|South Africa|2020-07-30	0.0002709159	Africa
Africa|hCoV-19/Gambia/3676/2020|EPI ISL 560996|B.1.5|Gambia|2020-07-30	Africa|hCoV-19/South Africa/KRISP-K002437/2020|EPI ISL 515794|B.1.1.62|South Africa|2020-07-30	0.0002413098	Africa
Africa|hCoV-19/Gambia/3678/2020|EPI ISL 560997|B.1.292|Gambia|2020-07-30	Africa|hCoV-19/South Africa/KRISP-K002437/2020|EPI ISL 515794|B.1.1.62|South Africa|2020-07-30	0.0003697415	Africa
Africa|hCoV-19/Gambia/3679/2020|EPI ISL 560998|B.1.5.12|Gambia|2020-07-30	Africa|hCoV-19/South Africa/KRISP-K002437/2020|EPI ISL 515794|B.1.1.62|South Africa|2020-07-30	0.0004438815	Africa
Africa|hCoV-19/Gambia/3680/2020|EPI ISL 560999|B.1.5|Gambia|2020-07-30	Africa|hCoV-19/South Africa/KRISP-K002437/2020|EPI ISL 515794|B.1.1.62|South Africa|2020-07-30	0.0002758930	Africa
Africa|hCoV-19/Gambia/3683/2020|EPI ISL 561000|B.1.292|Gambia|2020-07-30	Africa|hCoV-19/South Africa/KRISP-K002437/2020|EPI ISL 515794|B.1.1.62|South Africa|2020-07-30	0.0004033626	Africa
Africa|hCoV-19/Gambia/3703/2020|EPI ISL 561001|B.1.5.12|Gambia|2020-07-30	Africa|hCoV-19/South Africa/KRISP-K002437/2020|EPI ISL 515794|B.1.1.62|South Africa|2020-07-30	0.0004369954	Africa
Africa|hCoV-19/Gambia/3717/2020|EPI ISL 561002|B.1.5|Gambia|2020-07-30	Africa|hCoV-19/South Africa/KRISP-K002437/2020|EPI ISL 515794|B.1.1.62|South Africa|2020-07-30	0.0003072785	Africa
Africa|hCoV-19/Gambia/3724/2020|EPI ISL 561003|B.1.5.12|Gambia|2020-07-30	Africa|hCoV-19/South Africa/KRISP-K002437/2020|EPI ISL 515794|B.1.1.62|South Africa|2020-07-30	0.0004369954	Africa
Africa|hCoV-19/Gambia/3725/2020|EPI ISL 561004|B.1.1.293|Gambia|2020-07-30	Africa|hCoV-19/South Africa/KRISP-K002437/2020|EPI ISL 515794|B.1.1.62|South Africa|2020-07-30	0.0003361028	Africa
Africa|hCoV-19/Gambia/3728/2020|EPI ISL 561005|B.1.5|Gambia|2020-07-30	Africa|hCoV-19/South Africa/KRISP-K002437/2020|EPI ISL 515794|B.1.1.62|South Africa|2020-07-30	0.0002111331	Africa
Africa|hCoV-19/Gambia/3729/2020|EPI ISL 561006|B.1.5.12|Gambia|2020-07-30	Africa|hCoV-19/South Africa/KRISP-K002437/2020|EPI ISL 515794|B.1.1.62|South Africa|2020-07-30	0.0003697374	Africa
Africa|hCoV-19/Gambia/3732/2020|EPI ISL 561007|B.1.5|Gambia|2020-07-30	Africa|hCoV-19/South Africa/KRISP-K002437/2020|EPI ISL 515794|B.1.1.62|South Africa|2020-07-30	0.0003074989	Africa
Africa|hCoV-19/Gambia/3735/2020|EPI ISL 561008|B.1.5|Gambia|2020-07-30	Africa|hCoV-19/South Africa/KRISP-K002437/2020|EPI ISL 515794|B.1.1.62|South Africa|2020-07-30	0.0002068184	Africa
Africa|hCoV-19/Gambia/3737/2020|EPI ISL 561009|B.1.1.293|Gambia|2020-07-30	Africa|hCoV-19/South Africa/KRISP-K002437/2020|EPI ISL 515794|B.1.1.62|South Africa|2020-07-30	0.0003362722	Africa
Africa|hCoV-19/Gambia/3741/2020|EPI ISL 561010|B.1.5.12|Gambia|2020-07-30	Africa|hCoV-19/South Africa/KRISP-K002437/2020|EPI ISL 515794|B.1.1.62|South Africa|2020-07-30	0.0003755397	Africa
Africa|hCoV-19/Gambia/3743/2020|EPI ISL 561011|B.1.5.12|Gambia|2020-07-30	Africa|hCoV-19/South Africa/KRISP-K002437/2020|EPI ISL 515794|B.1.1.62|South Africa|2020-07-30	0.0005042645	Africa
Africa|hCoV-19/Gambia/3749/2020|EPI ISL 561012|B.1.5.12|Gambia|2020-07-30	Africa|hCoV-19/South Africa/KRISP-K002437/2020|EPI ISL 515794|B.1.1.62|South Africa|2020-07-30	0.0004369807	Africa
Africa|hCoV-19/Gambia/3761/2020|EPI ISL 561013|B.1.5.12|Gambia|2020-07-30	Africa|hCoV-19/South Africa/KRISP-K002437/2020|EPI ISL 515794|B.1.1.62|South Africa|2020-07-30	0.0004369807	Africa
Africa|hCoV-19/Gambia/3772/2020|EPI ISL 561025|B.1.5|Gambia|2020-07-30	Africa|hCoV-19/South Africa/KRISP-K002437/2020|EPI ISL 515794|B.1.1.62|South Africa|2020-07-30	0.0002788154	Africa
Africa|hCoV-19/Gambia/GC19-015/2020|EPI ISL 428855|B.1.1.8|Gambia|2020-03-17	Africa|hCoV-19/South Africa/KRISP-K002437/2020|EPI ISL 515794|B.1.1.62|South Africa|2020-07-30	0.0002016230	Africa
Africa|hCoV-19/Gambia/GC19-026/2020|EPI ISL 428856|B.6|Gambia|2020-03-21	Africa|hCoV-19/South Africa/KRISP-K002437/2020|EPI ISL 515794|B.1.1.62|South Africa|2020-07-30	0.0005378783	Africa
Africa|hCoV-19/Gambia/GC19-029/2020|EPI ISL 428857|B.1|Gambia|2020-04-20	Africa|hCoV-19/South Africa/KRISP-K002437/2020|EPI ISL 515794|B.1.1.62|South Africa|2020-07-30	0.0003361253	Africa
Africa|hCoV-19/Gambia/GC19-0479/2020|EPI ISL 561015|B.1.1.293|Gambia|2020-04-29	Africa|hCoV-19/South Africa/KRISP-K002437/2020|EPI ISL 515794|B.1.1.62|South Africa|2020-07-30	0.0001756205	Africa
Africa|hCoV-19/Gambia/GC19-0544/2020|EPI ISL 561016|B.1.5|Gambia|2020-05-01	Africa|hCoV-19/South Africa/KRISP-K002437/2020|EPI ISL 515794|B.1.1.62|South Africa|2020-07-30	0.0001398897	Africa
Africa|hCoV-19/Gambia/GC19-1385/2020|EPI ISL 561018|B.1.5|Gambia|2020-05-12	Africa|hCoV-19/South Africa/KRISP-K002437/2020|EPI ISL 515794|B.1.1.62|South Africa|2020-07-30	0.0001767760	Africa
Africa|hCoV-19/Gambia/GC19-1503/2020|EPI ISL 561021|B.1.1|Gambia|2020-05-14	Africa|hCoV-19/South Africa/KRISP-K002437/2020|EPI ISL 515794|B.1.1.62|South Africa|2020-07-30	0.0002688532	Africa
Africa|hCoV-19/Gambia/GC19-1527/2020|EPI ISL 561022|B.1.1.293|Gambia|2020-05-16	Africa|hCoV-19/South Africa/KRISP-K002437/2020|EPI ISL 515794|B.1.1.62|South Africa|2020-07-30	0.0002016521	Africa
Africa|hCoV-19/Gambia/GC19-1533/2020|EPI ISL 561023|B.1.1.264|Gambia|2020-05-16	Africa|hCoV-19/South Africa/KRISP-K002437/2020|EPI ISL 515794|B.1.1.62|South Africa|2020-07-30	0.0001741187	Africa
Africa|hCoV-19/Gambia/GC19-1572/2020|EPI ISL 561014|B.1.1|Gambia|2020-05-20	Africa|hCoV-19/South Africa/KRISP-K002437/2020|EPI ISL 515794|B.1.1.62|South Africa|2020-07-30	0.0001743251	Africa
Africa|hCoV-19/Gambia/GC19-1575/2020|EPI ISL 561026|B.1.1|Gambia|2020-05-20	Africa|hCoV-19/South Africa/KRISP-K002437/2020|EPI ISL 515794|B.1.1.62|South Africa|2020-07-30	0.0002776313	Africa
Africa|hCoV-19/Gambia/GC19-1606/2020|EPI ISL 561027|B.1.1|Gambia|2020-05-20	Africa|hCoV-19/South Africa/KRISP-K002437/2020|EPI ISL 515794|B.1.1.62|South Africa|2020-07-30	0.0001741249	Africa
Africa|hCoV-19/Gambia/GC19-1706/2020|EPI ISL 561028|B.1.5|Gambia|2020-05-22	Africa|hCoV-19/South Africa/KRISP-K002437/2020|EPI ISL 515794|B.1.1.62|South Africa|2020-07-30	0.0001749638	Africa
Africa|hCoV-19/Gambia/GC19-1814/2020|EPI ISL 561032|B.1.5|Gambia|2020-05-28	Africa|hCoV-19/South Africa/KRISP-K002437/2020|EPI ISL 515794|B.1.1.62|South Africa|2020-07-30	0.0001413677	Africa
Africa|hCoV-19/Gambia/GC19-1818/2020|EPI ISL 561034|B.1.1|Gambia|2020-05-28	Africa|hCoV-19/South Africa/KRISP-K002437/2020|EPI ISL 515794|B.1.1.62|South Africa|2020-07-30	0.0002688712	Africa
Africa|hCoV-19/Gambia/GC19-1983/2020|EPI ISL 561038|B.1.1|Gambia|2020-06-07	Africa|hCoV-19/South Africa/KRISP-K002437/2020|EPI ISL 515794|B.1.1.62|South Africa|2020-07-30	0.0002688623	Africa
Africa|hCoV-19/Gambia/GC19-2197/2020|EPI ISL 561040|B.1.292|Gambia|2020-06-26	Africa|hCoV-19/South Africa/KRISP-K002437/2020|EPI ISL 515794|B.1.1.62|South Africa|2020-07-30	0.0003727354	Africa
Africa|hCoV-19/Gambia/GC19-2427/2020|EPI ISL 561105|B.1.1.293|Gambia|2020-07-21	Africa|hCoV-19/South Africa/KRISP-K002437/2020|EPI ISL 515794|B.1.1.62|South Africa|2020-07-30	0.0003025372	Africa
Africa|hCoV-19/Gambia/GC19-2443/2020|EPI ISL 561106|B.1.5|Gambia|2020-07-21	Africa|hCoV-19/South Africa/KRISP-K002437/2020|EPI ISL 515794|B.1.1.62|South Africa|2020-07-30	0.0002121483	Africa
Africa|hCoV-19/Gambia/GC19-2450/2020|EPI ISL 561107|B.1.5.12|Gambia|2020-07-21	Africa|hCoV-19/South Africa/KRISP-K002437/2020|EPI ISL 515794|B.1.1.62|South Africa|2020-07-30	0.0004370010	Africa
Africa|hCoV-19/Gambia/GC19-2459/2020|EPI ISL 561108|B.1.1.293|Gambia|2020-07-21	Africa|hCoV-19/South Africa/KRISP-K002437/2020|EPI ISL 515794|B.1.1.62|South Africa|2020-07-30	0.0002710729	Africa
Africa|hCoV-19/Gambia/GC19-2469/2020|EPI ISL 561109|B.1.5|Gambia|2020-07-21	Africa|hCoV-19/South Africa/KRISP-K002437/2020|EPI ISL 515794|B.1.1.62|South Africa|2020-07-30	0.0002068398	Africa
Africa|hCoV-19/Gambia/GC19-2473/2020|EPI ISL 561110|B.1.5.12|Gambia|2020-07-21	Africa|hCoV-19/South Africa/KRISP-K002437/2020|EPI ISL 515794|B.1.1.62|South Africa|2020-07-30	0.0004706466	Africa
Africa|hCoV-19/Gambia/GC19-2498/2020|EPI ISL 561111|B.1.292|Gambia|2020-07-21	Africa|hCoV-19/South Africa/KRISP-K002437/2020|EPI ISL 515794|B.1.1.62|South Africa|2020-07-30	0.0004033491	Africa
Africa|hCoV-19/Gambia/GC19-2525/2020|EPI ISL 561113|B.1.1.293|Gambia|2020-07-21	Africa|hCoV-19/South Africa/KRISP-K002437/2020|EPI ISL 515794|B.1.1.62|South Africa|2020-07-30	0.0002688596	Africa
Africa|hCoV-19/Gambia/GC19-2526/2020|EPI ISL 561114|B.1.5.12|Gambia|2020-07-21	Africa|hCoV-19/South Africa/KRISP-K002437/2020|EPI ISL 515794|B.1.1.62|South Africa|2020-07-30	0.0004706561	Africa
Africa|hCoV-19/Gambia/GC19-2629/2020|EPI ISL 561123|B.1.5.12|Gambia|2020-07-21	Africa|hCoV-19/South Africa/KRISP-K002437/2020|EPI ISL 515794|B.1.1.62|South Africa|2020-07-30	0.0004405548	Africa
Africa|hCoV-19/Gambia/GC19-2632/2020|EPI ISL 561124|B.1.5.12|Gambia|2020-07-21	Africa|hCoV-19/South Africa/KRISP-K002437/2020|EPI ISL 515794|B.1.1.62|South Africa|2020-07-30	0.0004402267	Africa
Africa|hCoV-19/Gambia/GC19-2638/2020|EPI ISL 561126|B.1.5.12|Gambia|2020-07-21	Africa|hCoV-19/South Africa/KRISP-K002437/2020|EPI ISL 515794|B.1.1.62|South Africa|2020-07-30	0.0004163389	Africa
Africa|hCoV-19/Gambia/GC19-2652/2020|EPI ISL 561128|B.1.5.12|Gambia|2020-07-21	Africa|hCoV-19/South Africa/KRISP-K002437/2020|EPI ISL 515794|B.1.1.62|South Africa|2020-07-30	0.0003362847	Africa
Africa|hCoV-19/Gambia/GC19-2654/2020|EPI ISL 561130|B.1.292|Gambia|2020-07-21	Africa|hCoV-19/South Africa/KRISP-K002437/2020|EPI ISL 515794|B.1.1.62|South Africa|2020-07-30	0.0004370144	Africa
Africa|hCoV-19/Gambia/GC19-2663/2020|EPI ISL 561133|B.1.1.293|Gambia|2020-07-21	Africa|hCoV-19/South Africa/KRISP-K002437/2020|EPI ISL 515794|B.1.1.62|South Africa|2020-07-30	0.0003024732	Africa
Africa|hCoV-19/Gambia/GC19-2707/2020|EPI ISL 561134|B.1.1.293|Gambia|2020-07-21	Africa|hCoV-19/South Africa/KRISP-K002437/2020|EPI ISL 515794|B.1.1.62|South Africa|2020-07-30	0.0003386026	Africa
Africa|hCoV-19/Gambia/GC19-2711/2020|EPI ISL 561135|B.1.5.12|Gambia|2020-07-21	Africa|hCoV-19/South Africa/KRISP-K002437/2020|EPI ISL 515794|B.1.1.62|South Africa|2020-07-30	0.0004033410	Africa
Africa|hCoV-19/Gambia/GC19-2730/2020|EPI ISL 561136|B.1.5.12|Gambia|2020-07-21	Africa|hCoV-19/South Africa/KRISP-K002437/2020|EPI ISL 515794|B.1.1.62|South Africa|2020-07-30	0.0005418962	Africa
Africa|hCoV-19/Gambia/GC19-2731/2020|EPI ISL 561137|B.1.1.293|Gambia|2020-07-21	Africa|hCoV-19/South Africa/KRISP-K002437/2020|EPI ISL 515794|B.1.1.62|South Africa|2020-07-30	0.0002688777	Africa
Africa|hCoV-19/Gambia/GC19-2828/2020|EPI ISL 561150|B.1.361|Gambia|2020-07-24	Africa|hCoV-19/South Africa/KRISP-K002437/2020|EPI ISL 515794|B.1.1.62|South Africa|2020-07-30	0.0004033937	Africa
Africa|hCoV-19/Gambia/GC19-2842/2020|EPI ISL 561151|B.1.1|Gambia|2020-07-24	Africa|hCoV-19/South Africa/KRISP-K002437/2020|EPI ISL 515794|B.1.1.62|South Africa|2020-07-30	0.0003361141	Africa
Africa|hCoV-19/Gambia/GC19-2898/2020|EPI ISL 561153|B.1.5.12|Gambia|2020-07-24	Africa|hCoV-19/South Africa/KRISP-K002437/2020|EPI ISL 515794|B.1.1.62|South Africa|2020-07-30	0.0004033682	Africa
Africa|hCoV-19/Gambia/GC19-2904/2020|EPI ISL 561154|B.1.1|Gambia|2020-07-24	Africa|hCoV-19/South Africa/KRISP-K002437/2020|EPI ISL 515794|B.1.1.62|South Africa|2020-07-30	0.0003361028	Africa
Africa|hCoV-19/Gambia/GC19-2947/2020|EPI ISL 561155|B.1.5.12|Gambia|2020-07-24	Africa|hCoV-19/South Africa/KRISP-K002437/2020|EPI ISL 515794|B.1.1.62|South Africa|2020-07-30	0.0004369807	Africa
Africa|hCoV-19/Gambia/GC19-2973/2020|EPI ISL 561156|B.1.1.293|Gambia|2020-07-24	Africa|hCoV-19/South Africa/KRISP-K002437/2020|EPI ISL 515794|B.1.1.62|South Africa|2020-07-30	0.0002352419	Africa
Africa|hCoV-19/Gambia/GC19-2977/2020|EPI ISL 561157|B.1.1.293|Gambia|2020-07-24	Africa|hCoV-19/South Africa/KRISP-K002437/2020|EPI ISL 515794|B.1.1.62|South Africa|2020-07-30	0.0002352498	Africa
Africa|hCoV-19/Gambia/GC19-2985/2020|EPI ISL 561158|B.1.5.12|Gambia|2020-07-24	Africa|hCoV-19/South Africa/KRISP-K002437/2020|EPI ISL 515794|B.1.1.62|South Africa|2020-07-30	0.0003361039	Africa
Africa|hCoV-19/Gambia/GC19-2991/2020|EPI ISL 561159|B.1.1|Gambia|2020-07-24	Africa|hCoV-19/South Africa/KRISP-K002437/2020|EPI ISL 515794|B.1.1.62|South Africa|2020-07-30	0.0003025270	Africa
Africa|hCoV-19/Gambia/GC19-3064/2020|EPI ISL 561160|B.1.1|Gambia|2020-07-25	Africa|hCoV-19/South Africa/KRISP-K002437/2020|EPI ISL 515794|B.1.1.62|South Africa|2020-07-30	0.0003361254	Africa
Africa|hCoV-19/Gambia/GC19-3065/2020|EPI ISL 561161|B.1.5.12|Gambia|2020-07-25	Africa|hCoV-19/South Africa/KRISP-K002437/2020|EPI ISL 515794|B.1.1.62|South Africa|2020-07-30	0.0004786426	Africa
Africa|hCoV-19/Gambia/GC19-3081/2020|EPI ISL 561162|B.1.1|Gambia|2020-07-25	Africa|hCoV-19/South Africa/KRISP-K002437/2020|EPI ISL 515794|B.1.1.62|South Africa|2020-07-30	0.0003361141	Africa
Africa|hCoV-19/Gambia/GC19-3085/2020|EPI ISL 561163|B.1.1.293|Gambia|2020-07-25	Africa|hCoV-19/South Africa/KRISP-K002437/2020|EPI ISL 515794|B.1.1.62|South Africa|2020-07-30	0.0002708949	Africa
Africa|hCoV-19/Gambia/GC19-3087/2020|EPI ISL 561041|B.1.292|Gambia|2020-07-25	Africa|hCoV-19/South Africa/KRISP-K002437/2020|EPI ISL 515794|B.1.1.62|South Africa|2020-07-30	0.0004369704	Africa
Africa|hCoV-19/Gambia/GC19-3099/2020|EPI ISL 561164|B.1.1.242|Gambia|2020-07-25	Africa|hCoV-19/South Africa/KRISP-K002437/2020|EPI ISL 515794|B.1.1.62|South Africa|2020-07-30	0.0003024773	Africa
Africa|hCoV-19/Gambia/GC19-3110/2020|EPI ISL 561165|B.1.1.293|Gambia|2020-07-25	Africa|hCoV-19/South Africa/KRISP-K002437/2020|EPI ISL 515794|B.1.1.62|South Africa|2020-07-30	0.0002688623	Africa
Africa|hCoV-19/Gambia/GC19-3112/2020|EPI ISL 561166|B.1|Gambia|2020-07-25	Africa|hCoV-19/South Africa/KRISP-K002437/2020|EPI ISL 515794|B.1.1.62|South Africa|2020-07-30	0.0005042356	Africa
Africa|hCoV-19/Gambia/GC19-3113/2020|EPI ISL 561167|B.1.1.293|Gambia|2020-07-25	Africa|hCoV-19/South Africa/KRISP-K002437/2020|EPI ISL 515794|B.1.1.62|South Africa|2020-07-30	0.0002352419	Africa
Africa|hCoV-19/Gambia/GC19-3114/2020|EPI ISL 561168|B.1.1|Gambia|2020-07-25	Africa|hCoV-19/South Africa/KRISP-K002437/2020|EPI ISL 515794|B.1.1.62|South Africa|2020-07-30	0.0003361028	Africa
Africa|hCoV-19/Gambia/GC19-3135/2020|EPI ISL 561169|B.1.5.12|Gambia|2020-07-27	Africa|hCoV-19/South Africa/KRISP-K002437/2020|EPI ISL 515794|B.1.1.62|South Africa|2020-07-30	0.0003386072	Africa
Africa|hCoV-19/Gambia/GC19-3140/2020|EPI ISL 561042|B.1.5.12|Gambia|2020-07-27	Africa|hCoV-19/South Africa/KRISP-K002437/2020|EPI ISL 515794|B.1.1.62|South Africa|2020-07-30	0.0005042966	Africa
Africa|hCoV-19/Gambia/GC19-3145/2020|EPI ISL 561170|B.1.1|Gambia|2020-07-27	Africa|hCoV-19/South Africa/KRISP-K002437/2020|EPI ISL 515794|B.1.1.62|South Africa|2020-07-30	0.0003361141	Africa
Africa|hCoV-19/Gambia/GC19-3146/2020|EPI ISL 561171|B.1.5.12|Gambia|2020-07-27	Africa|hCoV-19/South Africa/KRISP-K002437/2020|EPI ISL 515794|B.1.1.62|South Africa|2020-07-30	0.0003387139	Africa
Africa|hCoV-19/Gambia/GC19-3165/2020|EPI ISL 561043|B.1.1.293|Gambia|2020-07-27	Africa|hCoV-19/South Africa/KRISP-K002437/2020|EPI ISL 515794|B.1.1.62|South Africa|2020-07-30	0.0002352419	Africa
Africa|hCoV-19/Gambia/GC19-3166/2020|EPI ISL 561044|B.1.5.12|Gambia|2020-07-27	Africa|hCoV-19/South Africa/KRISP-K002437/2020|EPI ISL 515794|B.1.1.62|South Africa|2020-07-30	0.0003385957	Africa
Africa|hCoV-19/Gambia/GC19-3189/2020|EPI ISL 561045|B.1.5|Gambia|2020-07-27	Africa|hCoV-19/South Africa/KRISP-K002437/2020|EPI ISL 515794|B.1.1.62|South Africa|2020-07-30	0.0002393350	Africa
Africa|hCoV-19/Gambia/GC19-3192/2020|EPI ISL 561046|B.1.5|Gambia|2020-07-27	Africa|hCoV-19/South Africa/KRISP-K002437/2020|EPI ISL 515794|B.1.1.62|South Africa|2020-07-30	0.0002031766	Africa
Africa|hCoV-19/Gambia/GC19-3193/2020|EPI ISL 561047|B.1.5.12|Gambia|2020-07-27	Africa|hCoV-19/South Africa/KRISP-K002437/2020|EPI ISL 515794|B.1.1.62|South Africa|2020-07-30	0.0003385843	Africa
Africa|hCoV-19/Gambia/GC19-3208/2020|EPI ISL 561048|B.1.5.12|Gambia|2020-07-27	Africa|hCoV-19/South Africa/KRISP-K002437/2020|EPI ISL 515794|B.1.1.62|South Africa|2020-07-30	0.0004063865	Africa
Africa|hCoV-19/Gambia/GC19-3209/2020|EPI ISL 561049|B.1.5.12|Gambia|2020-07-27	Africa|hCoV-19/South Africa/KRISP-K002437/2020|EPI ISL 515794|B.1.1.62|South Africa|2020-07-30	0.0003047610	Africa
Africa|hCoV-19/Gambia/GC19-3210/2020|EPI ISL 561050|B.1.5.12|Gambia|2020-07-27	Africa|hCoV-19/South Africa/KRISP-K002437/2020|EPI ISL 515794|B.1.1.62|South Africa|2020-07-30	0.0003122411	Africa
Africa|hCoV-19/Gambia/GC19-3214/2020|EPI ISL 561051|B.1.1.293|Gambia|2020-07-27	Africa|hCoV-19/South Africa/KRISP-K002437/2020|EPI ISL 515794|B.1.1.62|South Africa|2020-07-30	0.0002370282	Africa
Africa|hCoV-19/Gambia/GC19-3219/2020|EPI ISL 561052|B.1.5.12|Gambia|2020-07-27	Africa|hCoV-19/South Africa/KRISP-K002437/2020|EPI ISL 515794|B.1.1.62|South Africa|2020-07-30	0.0003361491	Africa
Africa|hCoV-19/Gambia/GC19-3246/2020|EPI ISL 561053|B.1.5.12|Gambia|2020-07-27	Africa|hCoV-19/South Africa/KRISP-K002437/2020|EPI ISL 515794|B.1.1.62|South Africa|2020-07-30	0.0003386255	Africa
Africa|hCoV-19/Gambia/GC19-3255/2020|EPI ISL 561054|B.1.177|Gambia|2020-07-27	Africa|hCoV-19/South Africa/KRISP-K002437/2020|EPI ISL 515794|B.1.1.62|South Africa|2020-07-30	0.0001693070	Africa
Africa|hCoV-19/Gambia/GC19-3266/2020|EPI ISL 561055|B.1.5|Gambia|2020-07-27	Africa|hCoV-19/South Africa/KRISP-K002437/2020|EPI ISL 515794|B.1.1.62|South Africa|2020-07-30	0.0001354291	Africa
Africa|hCoV-19/Gambia/GC19-3267/2020|EPI ISL 561056|B.1.5.12|Gambia|2020-07-27	Africa|hCoV-19/South Africa/KRISP-K002437/2020|EPI ISL 515794|B.1.1.62|South Africa|2020-07-30	0.0002708959	Africa
Africa|hCoV-19/Gambia/GC19-3278/2020|EPI ISL 561058|B.1.5.12|Gambia|2020-07-27	Africa|hCoV-19/South Africa/KRISP-K002437/2020|EPI ISL 515794|B.1.1.62|South Africa|2020-07-30	0.0003047227	Africa
Africa|hCoV-19/Gambia/GC19-3301/2020|EPI ISL 561059|B.1.5.12|Gambia|2020-07-27	Africa|hCoV-19/South Africa/KRISP-K002437/2020|EPI ISL 515794|B.1.1.62|South Africa|2020-07-30	0.0003047537	Africa
Africa|hCoV-19/Gambia/GC19-3317/2020|EPI ISL 561060|B.1.5|Gambia|2020-07-27	Africa|hCoV-19/South Africa/KRISP-K002437/2020|EPI ISL 515794|B.1.1.62|South Africa|2020-07-30	0.0002016976	Africa
Africa|hCoV-19/Gambia/GC19-3323/2020|EPI ISL 561061|B.1.5|Gambia|2020-07-27	Africa|hCoV-19/South Africa/KRISP-K002437/2020|EPI ISL 515794|B.1.1.62|South Africa|2020-07-30	0.0001693145	Africa
Africa|hCoV-19/Gambia/GC19-3358/2020|EPI ISL 561062|B.1.1.293|Gambia|2020-07-27	Africa|hCoV-19/South Africa/KRISP-K002437/2020|EPI ISL 515794|B.1.1.62|South Africa|2020-07-30	0.0003361028	Africa
Africa|hCoV-19/Gambia/GC19-3365/2020|EPI ISL 561063|B.1.5.12|Gambia|2020-07-27	Africa|hCoV-19/South Africa/KRISP-K002437/2020|EPI ISL 515794|B.1.1.62|South Africa|2020-07-30	0.0003724919	Africa
Africa|hCoV-19/Gambia/GC19-3373/2020|EPI ISL 561064|B.1.5|Gambia|2020-07-27	Africa|hCoV-19/South Africa/KRISP-K002437/2020|EPI ISL 515794|B.1.1.62|South Africa|2020-07-30	0.0002370371	Africa
Africa|hCoV-19/Gambia/GC19-3374/2020|EPI ISL 561065|B.1.5.12|Gambia|2020-07-27	Africa|hCoV-19/South Africa/KRISP-K002437/2020|EPI ISL 515794|B.1.1.62|South Africa|2020-07-30	0.0003385958	Africa
Africa|hCoV-19/Gambia/GC19-3375/2020|EPI ISL 561066|B.1.5.12|Gambia|2020-07-27	Africa|hCoV-19/South Africa/KRISP-K002437/2020|EPI ISL 515794|B.1.1.62|South Africa|2020-07-30	0.0003047227	Africa
Africa|hCoV-19/Gambia/GC19-3380/2020|EPI ISL 561067|B.1.5.12|Gambia|2020-07-27	Africa|hCoV-19/South Africa/KRISP-K002437/2020|EPI ISL 515794|B.1.1.62|South Africa|2020-07-30	0.0003386187	Africa
Africa|hCoV-19/Gambia/GC19-3381/2020|EPI ISL 561068|B.1.5.12|Gambia|2020-07-27	Africa|hCoV-19/South Africa/KRISP-K002437/2020|EPI ISL 515794|B.1.1.62|South Africa|2020-07-30	0.0005042526	Africa
Africa|hCoV-19/Gambia/GC19-3396/2020|EPI ISL 561069|B.1.5.12|Gambia|2020-07-27	Africa|hCoV-19/South Africa/KRISP-K002437/2020|EPI ISL 515794|B.1.1.62|South Africa|2020-07-30	0.0004706262	Africa
Africa|hCoV-19/Gambia/GC19-3398/2020|EPI ISL 561070|B.1.1.242|Gambia|2020-07-27	Africa|hCoV-19/South Africa/KRISP-K002437/2020|EPI ISL 515794|B.1.1.62|South Africa|2020-07-30	0.0004033316	Africa
Africa|hCoV-19/Gambia/GC19-3399/2020|EPI ISL 561172|B.1.5|Gambia|2020-07-27	Africa|hCoV-19/South Africa/KRISP-K002437/2020|EPI ISL 515794|B.1.1.62|South Africa|2020-07-30	0.0002352996	Africa
Africa|hCoV-19/Gambia/GC19-3400/2020|EPI ISL 561173|B.1.5|Gambia|2020-07-27	Africa|hCoV-19/South Africa/KRISP-K002437/2020|EPI ISL 515794|B.1.1.62|South Africa|2020-07-30	0.0003025240	Africa
Africa|hCoV-19/Gambia/GC19-3407/2020|EPI ISL 561174|B.1.1.242|Gambia|2020-07-27	Africa|hCoV-19/South Africa/KRISP-K002437/2020|EPI ISL 515794|B.1.1.62|South Africa|2020-07-30	0.0002688994	Africa
Africa|hCoV-19/Gambia/GC19-3411/2020|EPI ISL 561175|B.1.5.12|Gambia|2020-07-27	Africa|hCoV-19/South Africa/KRISP-K002437/2020|EPI ISL 515794|B.1.1.62|South Africa|2020-07-30	0.0004097761	Africa
Africa|hCoV-19/Gambia/GC19-3418/2020|EPI ISL 561176|B.1.1.242|Gambia|2020-07-27	Africa|hCoV-19/South Africa/KRISP-K002437/2020|EPI ISL 515794|B.1.1.62|South Africa|2020-07-30	0.0003361187	Africa
Africa|hCoV-19/Gambia/GC19-3429/2020|EPI ISL 561178|B.1.5.12|Gambia|2020-07-27	Africa|hCoV-19/South Africa/KRISP-K002437/2020|EPI ISL 515794|B.1.1.62|South Africa|2020-07-30	0.0003361039	Africa
Africa|hCoV-19/Gambia/GC19-3432/2020|EPI ISL 561179|B.1.5.12|Gambia|2020-07-27	Africa|hCoV-19/South Africa/KRISP-K002437/2020|EPI ISL 515794|B.1.1.62|South Africa|2020-07-30	0.0005080588	Africa
Africa|hCoV-19/Gambia/GC19-3438/2020|EPI ISL 561180|B.1.5.12|Gambia|2020-07-27	Africa|hCoV-19/South Africa/KRISP-K002437/2020|EPI ISL 515794|B.1.1.62|South Africa|2020-07-30	0.0004706532	Africa
Africa|hCoV-19/Gambia/GC19-3445/2020|EPI ISL 561181|B.1.5.12|Gambia|2020-07-27	Africa|hCoV-19/South Africa/KRISP-K002437/2020|EPI ISL 515794|B.1.1.62|South Africa|2020-07-30	0.0005378803	Africa
Africa|hCoV-19/Gambia/GC19-3448/2020|EPI ISL 561183|B.1.5|Gambia|2020-07-27	Africa|hCoV-19/South Africa/KRISP-K002437/2020|EPI ISL 515794|B.1.1.62|South Africa|2020-07-30	0.0002393161	Africa
Africa|hCoV-19/Gambia/GC19-3497/2020|EPI ISL 561184|B.1.5.12|Gambia|2020-07-27	Africa|hCoV-19/South Africa/KRISP-K002437/2020|EPI ISL 515794|B.1.1.62|South Africa|2020-07-30	0.0004705946	Africa
Africa|hCoV-19/Gambia/GC19-3503/2020|EPI ISL 561186|B.1.5.12|Gambia|2020-07-27	Africa|hCoV-19/South Africa/KRISP-K002437/2020|EPI ISL 515794|B.1.1.62|South Africa|2020-07-30	0.0003755434	Africa
Africa|hCoV-19/Gambia/GC19-3504/2020|EPI ISL 561187|B.1.5.12|Gambia|2020-07-27	Africa|hCoV-19/South Africa/KRISP-K002437/2020|EPI ISL 515794|B.1.1.62|South Africa|2020-07-30	0.0004402416	Africa
Africa|hCoV-19/Gambia/GC19-3505/2020|EPI ISL 561188|B.1.5.12|Gambia|2020-07-27	Africa|hCoV-19/South Africa/KRISP-K002437/2020|EPI ISL 515794|B.1.1.62|South Africa|2020-07-30	0.0004033736	Africa
Africa|hCoV-19/Gambia/GC19-3529/2020|EPI ISL 561191|B.1.5.12|Gambia|2020-07-27	Africa|hCoV-19/South Africa/KRISP-K002437/2020|EPI ISL 515794|B.1.1.62|South Africa|2020-07-30	0.0004706373	Africa
Africa|hCoV-19/Gambia/GC19-3530/2020|EPI ISL 561192|B.1.5.12|Gambia|2020-07-27	Africa|hCoV-19/South Africa/KRISP-K002437/2020|EPI ISL 515794|B.1.1.62|South Africa|2020-07-30	0.0003102651	Africa
Africa|hCoV-19/Gambia/GC19-3533/2020|EPI ISL 561193|B.1.1.293|Gambia|2020-07-27	Africa|hCoV-19/South Africa/KRISP-K002437/2020|EPI ISL 515794|B.1.1.62|South Africa|2020-07-30	0.0002688866	Africa
Africa|hCoV-19/Gambia/GC19-3535/2020|EPI ISL 561194|B.1.1.242|Gambia|2020-07-27	Africa|hCoV-19/South Africa/KRISP-K002437/2020|EPI ISL 515794|B.1.1.62|South Africa|2020-07-30	0.0003361073	Africa
Africa|hCoV-19/Gambia/GC19-3550/2020|EPI ISL 561195|B.1.5.12|Gambia|2020-07-27	Africa|hCoV-19/South Africa/KRISP-K002437/2020|EPI ISL 515794|B.1.1.62|South Africa|2020-07-30	0.0004370056	Africa
Africa|hCoV-19/Gambia/GC19-3565/2020|EPI ISL 561196|B.1.5.12|Gambia|2020-07-27	Africa|hCoV-19/South Africa/KRISP-K002437/2020|EPI ISL 515794|B.1.1.62|South Africa|2020-07-30	0.0003697218	Africa
Africa|hCoV-19/Gambia/GC19-3578/2020|EPI ISL 561197|B.1.5.12|Gambia|2020-07-27	Africa|hCoV-19/South Africa/KRISP-K002437/2020|EPI ISL 515794|B.1.1.62|South Africa|2020-07-30	0.0004035308	Africa
Africa|hCoV-19/Gambia/GC19-3629/2020|EPI ISL 561199|B.1.5.12|Gambia|2020-07-27	Africa|hCoV-19/South Africa/KRISP-K002437/2020|EPI ISL 515794|B.1.1.62|South Africa|2020-07-30	0.0005042745	Africa
Africa|hCoV-19/Gambia/GC19-3656/2020|EPI ISL 561201|B.1.5.12|Gambia|2020-07-27	Africa|hCoV-19/South Africa/KRISP-K002437/2020|EPI ISL 515794|B.1.1.62|South Africa|2020-07-30	0.0004033817	Africa
Africa|hCoV-19/Gambia/GC19-3659/2020|EPI ISL 561202|B.1.1|Gambia|2020-07-27	Africa|hCoV-19/South Africa/KRISP-K002437/2020|EPI ISL 515794|B.1.1.62|South Africa|2020-07-30	0.0003025199	Africa
Africa|hCoV-19/Gambia/GC19-3666/2020|EPI ISL 561204|B.1.5.12|Gambia|2020-07-27	Africa|hCoV-19/South Africa/KRISP-K002437/2020|EPI ISL 515794|B.1.1.62|South Africa|2020-07-30	0.0004744695	Africa
Africa|hCoV-19/Gambia/GC19-3769/2020|EPI ISL 561072|B.1.292|Gambia|2020-07-27	Africa|hCoV-19/South Africa/KRISP-K002437/2020|EPI ISL 515794|B.1.1.62|South Africa|2020-07-30	0.0004096725	Africa
Africa|hCoV-19/Gambia/GC19-3773/2020|EPI ISL 561073|B.1.5.12|Gambia|2020-07-27	Africa|hCoV-19/South Africa/KRISP-K002437/2020|EPI ISL 515794|B.1.1.62|South Africa|2020-07-30	0.0004706263	Africa
Africa|hCoV-19/Gambia/GC19-3774/2020|EPI ISL 561074|B.1.5.12|Gambia|2020-07-27	Africa|hCoV-19/South Africa/KRISP-K002437/2020|EPI ISL 515794|B.1.1.62|South Africa|2020-07-30	0.0004370012	Africa
Africa|hCoV-19/Gambia/GC19-3794/2020|EPI ISL 561078|B.1.5.12|Gambia|2020-07-27	Africa|hCoV-19/South Africa/KRISP-K002437/2020|EPI ISL 515794|B.1.1.62|South Africa|2020-07-30	0.0004438332	Africa
Africa|hCoV-19/Gambia/GC19-3796/2020|EPI ISL 561079|B.1.5.12|Gambia|2020-07-27	Africa|hCoV-19/South Africa/KRISP-K002437/2020|EPI ISL 515794|B.1.1.62|South Africa|2020-07-30	0.0004706041	Africa
Africa|hCoV-19/Gambia/GC19-3798/2020|EPI ISL 561080|B.1.1.242|Gambia|2020-07-27	Africa|hCoV-19/South Africa/KRISP-K002437/2020|EPI ISL 515794|B.1.1.62|South Africa|2020-07-30	0.0003733224	Africa
Africa|hCoV-19/Gambia/GC19-3799/2020|EPI ISL 561081|B.1.1.242|Gambia|2020-07-27	Africa|hCoV-19/South Africa/KRISP-K002437/2020|EPI ISL 515794|B.1.1.62|South Africa|2020-07-30	0.0003696970	Africa
Africa|hCoV-19/Gambia/GC19-3802/2020|EPI ISL 561082|B.1.5.12|Gambia|2020-07-27	Africa|hCoV-19/South Africa/KRISP-K002437/2020|EPI ISL 515794|B.1.1.62|South Africa|2020-07-30	0.0005042458	Africa
Africa|hCoV-19/Gambia/GC19-3805/2020|EPI ISL 561083|B.1.5.12|Gambia|2020-07-27	Africa|hCoV-19/South Africa/KRISP-K002437/2020|EPI ISL 515794|B.1.1.62|South Africa|2020-07-30	0.0004706152	Africa
Africa|hCoV-19/Gambia/GC19-3806/2020|EPI ISL 561084|B.1.1.293|Gambia|2020-07-27	Africa|hCoV-19/South Africa/KRISP-K002437/2020|EPI ISL 515794|B.1.1.62|South Africa|2020-07-30	0.0002688650	Africa
Africa|hCoV-19/Gambia/GC19-3807/2020|EPI ISL 561085|B.1.1.293|Gambia|2020-07-27	Africa|hCoV-19/South Africa/KRISP-K002437/2020|EPI ISL 515794|B.1.1.62|South Africa|2020-07-30	0.0003025026	Africa
Africa|hCoV-19/Gambia/GC19-3812/2020|EPI ISL 561086|B.1.1.293|Gambia|2020-07-27	Africa|hCoV-19/South Africa/KRISP-K002437/2020|EPI ISL 515794|B.1.1.62|South Africa|2020-07-30	0.0003368112	Africa
Africa|hCoV-19/Gambia/GC19-3813/2020|EPI ISL 561087|B.1.1.293|Gambia|2020-07-27	Africa|hCoV-19/South Africa/KRISP-K002437/2020|EPI ISL 515794|B.1.1.62|South Africa|2020-07-30	0.0003024924	Africa
Africa|hCoV-19/Gambia/GC19-3814/2020|EPI ISL 561088|B.1|Gambia|2020-07-27	Africa|hCoV-19/South Africa/KRISP-K002437/2020|EPI ISL 515794|B.1.1.62|South Africa|2020-07-30	0.0005715821	Africa
Africa|hCoV-19/Gambia/GC19-3816/2020|EPI ISL 561089|B.1.1.293|Gambia|2020-07-27	Africa|hCoV-19/South Africa/KRISP-K002437/2020|EPI ISL 515794|B.1.1.62|South Africa|2020-07-30	0.0002708765	Africa
Africa|hCoV-19/Gambia/GC19-3818/2020|EPI ISL 561090|B.1.1.293|Gambia|2020-07-27	Africa|hCoV-19/South Africa/KRISP-K002437/2020|EPI ISL 515794|B.1.1.62|South Africa|2020-07-30	0.0003697205	Africa
Africa|hCoV-19/Gambia/GC19-3820/2020|EPI ISL 561091|B.1.1.293|Gambia|2020-07-27	Africa|hCoV-19/South Africa/KRISP-K002437/2020|EPI ISL 515794|B.1.1.62|South Africa|2020-07-30	0.0003024924	Africa
Africa|hCoV-19/Gambia/GC19-3821/2020|EPI ISL 561092|B.1.5.12|Gambia|2020-07-27	Africa|hCoV-19/South Africa/KRISP-K002437/2020|EPI ISL 515794|B.1.1.62|South Africa|2020-07-30	0.0003447223	Africa
Africa|hCoV-19/Gambia/GC19-3822/2020|EPI ISL 561093|B.1.5.12|Gambia|2020-07-27	Africa|hCoV-19/South Africa/KRISP-K002437/2020|EPI ISL 515794|B.1.1.62|South Africa|2020-07-30	0.0004706261	Africa
Africa|hCoV-19/Gambia/GC19-3823/2020|EPI ISL 561094|B.1.5.12|Gambia|2020-07-27	Africa|hCoV-19/South Africa/KRISP-K002437/2020|EPI ISL 515794|B.1.1.62|South Africa|2020-07-30	0.0004741464	Africa
Africa|hCoV-19/Gambia/GC19-3835/2020|EPI ISL 561096|B.1.1.293|Gambia|2020-07-27	Africa|hCoV-19/South Africa/KRISP-K002437/2020|EPI ISL 515794|B.1.1.62|South Africa|2020-07-30	0.0002688740	Africa
Africa|hCoV-19/Gambia/GC19-3836/2020|EPI ISL 561097|B.1.5.12|Gambia|2020-07-27	Africa|hCoV-19/South Africa/KRISP-K002437/2020|EPI ISL 515794|B.1.1.62|South Africa|2020-07-30	0.0004369719	Africa
Africa|hCoV-19/Gambia/GC19-3839/2020|EPI ISL 561098|B.1.5.12|Gambia|2020-07-27	Africa|hCoV-19/South Africa/KRISP-K002437/2020|EPI ISL 515794|B.1.1.62|South Africa|2020-07-30	0.0004706262	Africa
Africa|hCoV-19/Gambia/GC19-3842/2020|EPI ISL 561099|B.1.1.293|Gambia|2020-07-27	Africa|hCoV-19/South Africa/KRISP-K002437/2020|EPI ISL 515794|B.1.1.62|South Africa|2020-07-30	0.0003697279	Africa
Africa|hCoV-19/Gambia/GC19-3846/2020|EPI ISL 561100|B.1.1.293|Gambia|2020-07-27	Africa|hCoV-19/South Africa/KRISP-K002437/2020|EPI ISL 515794|B.1.1.62|South Africa|2020-07-30	0.0003361095	Africa
Africa|hCoV-19/Gambia/GC19-3852/2020|EPI ISL 561101|B.1.5.12|Gambia|2020-07-27	Africa|hCoV-19/South Africa/KRISP-K002437/2020|EPI ISL 515794|B.1.1.62|South Africa|2020-07-30	0.0004780215	Africa
Africa|hCoV-19/Gambia/GC19-3854/2020|EPI ISL 561102|B.1.1.293|Gambia|2020-07-27	Africa|hCoV-19/South Africa/KRISP-K002437/2020|EPI ISL 515794|B.1.1.62|South Africa|2020-07-30	0.0003697279	Africa
Africa|hCoV-19/Gambia/GC192573/2020|EPI ISL 561115|B.1.5.12|Gambia|2020-07-21	Africa|hCoV-19/South Africa/KRISP-K002437/2020|EPI ISL 515794|B.1.1.62|South Africa|2020-07-30	0.0004706467	Africa
Africa|hCoV-19/Gambia/GC192576/2020|EPI ISL 561117|B.1.5.12|Gambia|2020-07-21	Africa|hCoV-19/South Africa/KRISP-K002437/2020|EPI ISL 515794|B.1.1.62|South Africa|2020-07-30	0.0003727784	Africa
Africa|hCoV-19/Gambia/GC192579/2020|EPI ISL 561118|B.1.5.12|Gambia|2020-07-21	Africa|hCoV-19/South Africa/KRISP-K002437/2020|EPI ISL 515794|B.1.1.62|South Africa|2020-07-30	0.0003749638	Africa
Africa|hCoV-19/Gambia/GC192602/2020|EPI ISL 561120|B.1.1.293|Gambia|2020-07-21	Africa|hCoV-19/South Africa/KRISP-K002437/2020|EPI ISL 515794|B.1.1.62|South Africa|2020-07-30	0.0003697207	Africa
Africa|hCoV-19/Gambia/GC192610/2020|EPI ISL 561121|B.1.1.293|Gambia|2020-07-21	Africa|hCoV-19/South Africa/KRISP-K002437/2020|EPI ISL 515794|B.1.1.62|South Africa|2020-07-30	0.0003697205	Africa
Africa|hCoV-19/Gambia/GC192751/2020|EPI ISL 561138|B.1.5.12|Gambia|2020-07-21	Africa|hCoV-19/South Africa/KRISP-K002437/2020|EPI ISL 515794|B.1.1.62|South Africa|2020-07-30	0.0005042847	Africa
Africa|hCoV-19/Gambia/GC192756/2020|EPI ISL 561139|B.1.5.12|Gambia|2020-07-22	Africa|hCoV-19/South Africa/KRISP-K002437/2020|EPI ISL 515794|B.1.1.62|South Africa|2020-07-30	0.0004370012	Africa
Africa|hCoV-19/Gambia/GC192772/2020|EPI ISL 561140|B.1.1|Gambia|2020-07-22	Africa|hCoV-19/South Africa/KRISP-K002437/2020|EPI ISL 515794|B.1.1.62|South Africa|2020-07-30	0.0003361028	Africa
Africa|hCoV-19/Gambia/GC192778/2020|EPI ISL 561141|B.1.1|Gambia|2020-07-22	Africa|hCoV-19/South Africa/KRISP-K002437/2020|EPI ISL 515794|B.1.1.62|South Africa|2020-07-30	0.0003361366	Africa
Africa|hCoV-19/Gambia/GC192781/2020|EPI ISL 561142|B.1.5.12|Gambia|2020-07-22	Africa|hCoV-19/South Africa/KRISP-K002437/2020|EPI ISL 515794|B.1.1.62|South Africa|2020-07-30	0.0004706263	Africa
Africa|hCoV-19/Gambia/GC192782/2020|EPI ISL 561143|B.1.5.12|Gambia|2020-07-22	Africa|hCoV-19/South Africa/KRISP-K002437/2020|EPI ISL 515794|B.1.1.62|South Africa|2020-07-30	0.0004706373	Africa
Africa|hCoV-19/Gambia/GC192786/2020|EPI ISL 561144|B.1.1.293|Gambia|2020-07-22	Africa|hCoV-19/South Africa/KRISP-K002437/2020|EPI ISL 515794|B.1.1.62|South Africa|2020-07-30	0.0003024792	Africa
Africa|hCoV-19/Gambia/GC192789/2020|EPI ISL 561145|B.1|Gambia|2020-07-22	Africa|hCoV-19/South Africa/KRISP-K002437/2020|EPI ISL 515794|B.1.1.62|South Africa|2020-07-30	0.0004033585	Africa
Africa|hCoV-19/Gambia/GC192811/2020|EPI ISL 561147|B.1.5.12|Gambia|2020-07-22	Africa|hCoV-19/South Africa/KRISP-K002437/2020|EPI ISL 515794|B.1.1.62|South Africa|2020-07-30	0.0004441668	Africa
Africa|hCoV-19/Gambia/GC192812/2020|EPI ISL 561148|B.1.1.293|Gambia|2020-07-22	Africa|hCoV-19/South Africa/KRISP-K002437/2020|EPI ISL 515794|B.1.1.62|South Africa|2020-07-30	0.0002352419	Africa
Africa|hCoV-19/Gambia/NPHL-038/2020|EPI ISL 561205|B.1.1|Gambia|2020	Africa|hCoV-19/South Africa/KRISP-K002437/2020|EPI ISL 515794|B.1.1.62|South Africa|2020-07-30	0.0003697292	Africa
Africa|hCoV-19/Gambia/NPHL-061/2020|EPI ISL 561206|B.1.5.12|Gambia|2020	Africa|hCoV-19/South Africa/KRISP-K002437/2020|EPI ISL 515794|B.1.1.62|South Africa|2020-07-30	0.0005378929	Africa
Africa|hCoV-19/Gambia/NPHL-1168/2020|EPI ISL 561212|B.1.5.12|Gambia|2020-06-27	Africa|hCoV-19/South Africa/KRISP-K002437/2020|EPI ISL 515794|B.1.1.62|South Africa|2020-07-30	0.0005379253	Africa
Africa|hCoV-19/Gambia/NPHL-1208/2020|EPI ISL 561213|B.1.5.12|Gambia|2020-06-30	Africa|hCoV-19/South Africa/KRISP-K002437/2020|EPI ISL 515794|B.1.1.62|South Africa|2020-07-30	0.0003065628	Africa
Africa|hCoV-19/Gambia/NPHL-1209/2020|EPI ISL 561214|B.1.5.12|Gambia|2020-06-30	Africa|hCoV-19/South Africa/KRISP-K002437/2020|EPI ISL 515794|B.1.1.62|South Africa|2020-07-30	0.0002747091	Africa
Africa|hCoV-19/Gambia/NPHL-1212/2020|EPI ISL 561215|B.1.5.12|Gambia|2020-06-30	Africa|hCoV-19/South Africa/KRISP-K002437/2020|EPI ISL 515794|B.1.1.62|South Africa|2020-07-30	0.0004033412	Africa
Africa|hCoV-19/Gambia/NPHL-1224/2020|EPI ISL 561217|B.1.1.293|Gambia|2020-06-30	Africa|hCoV-19/South Africa/KRISP-K002437/2020|EPI ISL 515794|B.1.1.62|South Africa|2020-07-30	0.0001756020	Africa
Africa|hCoV-19/Gambia/NPHL-1230/2020|EPI ISL 561218|B.1.5|Gambia|2020-06-30	Africa|hCoV-19/South Africa/KRISP-K002437/2020|EPI ISL 515794|B.1.1.62|South Africa|2020-07-30	0.0002384003	Africa
Africa|hCoV-19/Gambia/NPHL-1248/2020|EPI ISL 561222|B.1.5|Gambia|2020-07-01	Africa|hCoV-19/South Africa/KRISP-K002437/2020|EPI ISL 515794|B.1.1.62|South Africa|2020-07-30	0.0002383850	Africa
Africa|hCoV-19/Gambia/NPHL-1258/2020|EPI ISL 561223|B.1.292|Gambia|2020-07-02	Africa|hCoV-19/South Africa/KRISP-K002437/2020|EPI ISL 515794|B.1.1.62|South Africa|2020-07-30	0.0003697293	Africa
Africa|hCoV-19/Gambia/NPHL-1422/2020|EPI ISL 561228|B.1.5|Gambia|2020-07-04	Africa|hCoV-19/South Africa/KRISP-K002437/2020|EPI ISL 515794|B.1.1.62|South Africa|2020-07-30	0.0001413578	Africa
Africa|hCoV-19/Gambia/NPHL-1424/2020|EPI ISL 561229|B.1.292|Gambia|2020-07-04	Africa|hCoV-19/South Africa/KRISP-K002437/2020|EPI ISL 515794|B.1.1.62|South Africa|2020-07-30	0.0003698409	Africa
Africa|hCoV-19/Gambia/NPHL-1446/2020|EPI ISL 561230|B.1.5|Gambia|2020-07-04	Africa|hCoV-19/South Africa/KRISP-K002437/2020|EPI ISL 515794|B.1.1.62|South Africa|2020-07-30	0.0002383850	Africa
Africa|hCoV-19/Gambia/NPHL-1477/2020|EPI ISL 561231|B.1.5|Gambia|2020	Africa|hCoV-19/South Africa/KRISP-K002437/2020|EPI ISL 515794|B.1.1.62|South Africa|2020-07-30	0.0002110070	Africa
Africa|hCoV-19/Gambia/NPHL-1514/2020|EPI ISL 561232|B.1.1|Gambia|2020	Africa|hCoV-19/South Africa/KRISP-K002437/2020|EPI ISL 515794|B.1.1.62|South Africa|2020-07-30	0.0002688532	Africa
Africa|hCoV-19/Gambia/NPHL-1641/2020|EPI ISL 561235|B.1.292|Gambia|2020-07-31	Africa|hCoV-19/South Africa/KRISP-K002437/2020|EPI ISL 515794|B.1.1.62|South Africa|2020-07-30	0.0003831052	Africa
Africa|hCoV-19/Gambia/NPHL-1645/2020|EPI ISL 561236|B.1.1.293|Gambia|2020-08-04	Africa|hCoV-19/South Africa/KRISP-K002437/2020|EPI ISL 515794|B.1.1.62|South Africa|2020-07-30	0.0003042652	Africa
Africa|hCoV-19/Gambia/NPHL-1711/2020|EPI ISL 561237|B.1.1.293|Gambia|2020-08-04	Africa|hCoV-19/South Africa/KRISP-K002437/2020|EPI ISL 515794|B.1.1.62|South Africa|2020-07-30	0.0002352420	Africa
Africa|hCoV-19/Gambia/NPHL-1746/2020|EPI ISL 561238|B.1.1|Gambia|2020-07-20	Africa|hCoV-19/South Africa/KRISP-K002437/2020|EPI ISL 515794|B.1.1.62|South Africa|2020-07-30	0.0001680457	Africa
Africa|hCoV-19/Gambia/NPHL-1921/2020|EPI ISL 561239|B.1.1|Gambia|2020	Africa|hCoV-19/South Africa/KRISP-K002437/2020|EPI ISL 515794|B.1.1.62|South Africa|2020-07-30	0.0003361027	Africa
Africa|hCoV-19/Gambia/NPHL-1968/2020|EPI ISL 561240|B.1.1|Gambia|2020-07-16	Africa|hCoV-19/South Africa/KRISP-K002437/2020|EPI ISL 515794|B.1.1.62|South Africa|2020-07-30	0.0003361028	Africa
Africa|hCoV-19/Gambia/NPHL-2037/2020|EPI ISL 561241|B.1.1|Gambia|2020-07-15	Africa|hCoV-19/South Africa/KRISP-K002437/2020|EPI ISL 515794|B.1.1.62|South Africa|2020-07-30	0.0003024965	Africa
Africa|hCoV-19/Gambia/NPHL-2268/2020|EPI ISL 561242|B.1.1|Gambia|2020	Africa|hCoV-19/South Africa/KRISP-K002437/2020|EPI ISL 515794|B.1.1.62|South Africa|2020-07-30	0.0001347404	Africa
Africa|hCoV-19/Gambia/NPHL-2344/2020|EPI ISL 561243|B.1.292|Gambia|2020	Africa|hCoV-19/South Africa/KRISP-K002437/2020|EPI ISL 515794|B.1.1.62|South Africa|2020-07-30	0.0004370085	Africa
Africa|hCoV-19/Gambia/NPHL-2374/2020|EPI ISL 561244|B.1.5.12|Gambia|2020	Africa|hCoV-19/South Africa/KRISP-K002437/2020|EPI ISL 515794|B.1.1.62|South Africa|2020-07-30	0.0004033546	Africa
Africa|hCoV-19/Gambia/NPHL-242/2020|EPI ISL 561245|B.1.5|Gambia|2020	Africa|hCoV-19/South Africa/KRISP-K002437/2020|EPI ISL 515794|B.1.1.62|South Africa|2020-07-30	0.0002352846	Africa
Africa|hCoV-19/Gambia/NPHL-243/2020|EPI ISL 561246|B.1.5|Gambia|2020	Africa|hCoV-19/South Africa/KRISP-K002437/2020|EPI ISL 515794|B.1.1.62|South Africa|2020-07-30	0.0002060417	Africa
Africa|hCoV-19/Gambia/NPHL-244/2020|EPI ISL 561247|B.1.1.293|Gambia|2020	Africa|hCoV-19/South Africa/KRISP-K002437/2020|EPI ISL 515794|B.1.1.62|South Africa|2020-07-30	0.0002712016	Africa
Africa|hCoV-19/Gambia/NPHL-2443/2020|EPI ISL 561248|B.1.5.12|Gambia|2020	Africa|hCoV-19/South Africa/KRISP-K002437/2020|EPI ISL 515794|B.1.1.62|South Africa|2020-07-30	0.0004033407	Africa
Africa|hCoV-19/Gambia/NPHL-2444/2020|EPI ISL 561249|B.1.292|Gambia|2020-07-21	Africa|hCoV-19/South Africa/KRISP-K002437/2020|EPI ISL 515794|B.1.1.62|South Africa|2020-07-30	0.0004033491	Africa
Africa|hCoV-19/Gambia/NPHL-2446/2020|EPI ISL 561250|B.1.1|Gambia|2020	Africa|hCoV-19/South Africa/KRISP-K002437/2020|EPI ISL 515794|B.1.1.62|South Africa|2020-07-30	0.0003102319	Africa
Africa|hCoV-19/Gambia/NPHL-245/2020|EPI ISL 561251|B.1.1|Gambia|2020	Africa|hCoV-19/South Africa/KRISP-K002437/2020|EPI ISL 515794|B.1.1.62|South Africa|2020-07-30	0.0001692800	Africa
Africa|hCoV-19/Gambia/NPHL-2457/2020|EPI ISL 561252|B.1.1|Gambia|2020-07-21	Africa|hCoV-19/South Africa/KRISP-K002437/2020|EPI ISL 515794|B.1.1.62|South Africa|2020-07-30	0.0003102212	Africa
Africa|hCoV-19/Gambia/NPHL-2458/2020|EPI ISL 561253|B.1.292|Gambia|2020-07-21	Africa|hCoV-19/South Africa/KRISP-K002437/2020|EPI ISL 515794|B.1.1.62|South Africa|2020-07-30	0.0003793149	Africa
Africa|hCoV-19/Gambia/NPHL-2463/2020|EPI ISL 561254|B.1.1|Gambia|2020	Africa|hCoV-19/South Africa/KRISP-K002437/2020|EPI ISL 515794|B.1.1.62|South Africa|2020-07-30	0.0003133420	Africa
Africa|hCoV-19/Gambia/NPHL-2465/2020|EPI ISL 561255|B.1.1|Gambia|2020-07-21	Africa|hCoV-19/South Africa/KRISP-K002437/2020|EPI ISL 515794|B.1.1.62|South Africa|2020-07-30	0.0003102426	Africa
Africa|hCoV-19/Gambia/NPHL-2469/2020|EPI ISL 561256|B.1.5.12|Gambia|2020-07-21	Africa|hCoV-19/South Africa/KRISP-K002437/2020|EPI ISL 515794|B.1.1.62|South Africa|2020-07-30	0.0004482025	Africa
Africa|hCoV-19/Gambia/NPHL-247/2020|EPI ISL 561257|B.1.1.293|Gambia|2020	Africa|hCoV-19/South Africa/KRISP-K002437/2020|EPI ISL 515794|B.1.1.62|South Africa|2020-07-30	0.0002688685	Africa
Africa|hCoV-19/Gambia/NPHL-2470/2020|EPI ISL 561258|B.1.1|Gambia|2020-07-21	Africa|hCoV-19/South Africa/KRISP-K002437/2020|EPI ISL 515794|B.1.1.62|South Africa|2020-07-30	0.0003102319	Africa
Africa|hCoV-19/Gambia/NPHL-2472/2020|EPI ISL 561259|B.1.5.12|Gambia|2020-07-21	Africa|hCoV-19/South Africa/KRISP-K002437/2020|EPI ISL 515794|B.1.1.62|South Africa|2020-07-30	0.0002412931	Africa
Africa|hCoV-19/Gambia/NPHL-2473/2020|EPI ISL 561260|B.1.5.12|Gambia|2020-07-21	Africa|hCoV-19/South Africa/KRISP-K002437/2020|EPI ISL 515794|B.1.1.62|South Africa|2020-07-30	0.0005379325	Africa
Africa|hCoV-19/Gambia/NPHL-2478/2020|EPI ISL 561261|B.1.5.12|Gambia|2020-07-21	Africa|hCoV-19/South Africa/KRISP-K002437/2020|EPI ISL 515794|B.1.1.62|South Africa|2020-07-30	0.0002785573	Africa
Africa|hCoV-19/Gambia/NPHL-2497/2020|EPI ISL 561262|B.1.1.242|Gambia|2020-07-21	Africa|hCoV-19/South Africa/KRISP-K002437/2020|EPI ISL 515794|B.1.1.62|South Africa|2020-07-30	0.0002785118	Africa
Africa|hCoV-19/Gambia/NPHL-2504/2020|EPI ISL 561264|B.1.5.12|Gambia|2020-07-23	Africa|hCoV-19/South Africa/KRISP-K002437/2020|EPI ISL 515794|B.1.1.62|South Africa|2020-07-30	0.0005129766	Africa
Africa|hCoV-19/Gambia/NPHL-2514/2020|EPI ISL 561265|B.1.5.12|Gambia|2020-07-21	Africa|hCoV-19/South Africa/KRISP-K002437/2020|EPI ISL 515794|B.1.1.62|South Africa|2020-07-30	0.0004482070	Africa
Africa|hCoV-19/Gambia/NPHL-2521/2020|EPI ISL 561266|B.1.5.12|Gambia|2020-07-23	Africa|hCoV-19/South Africa/KRISP-K002437/2020|EPI ISL 515794|B.1.1.62|South Africa|2020-07-30	0.0004481886	Africa
Africa|hCoV-19/Gambia/NPHL-2522/2020|EPI ISL 561267|B.1.1.293|Gambia|2020-07-22	Africa|hCoV-19/South Africa/KRISP-K002437/2020|EPI ISL 515794|B.1.1.62|South Africa|2020-07-30	0.0002759871	Africa
Africa|hCoV-19/Gambia/NPHL-2524/2020|EPI ISL 561268|B.1.1|Gambia|2020-07-24	Africa|hCoV-19/South Africa/KRISP-K002437/2020|EPI ISL 515794|B.1.1.62|South Africa|2020-07-30	0.0003024966	Africa
Africa|hCoV-19/Gambia/NPHL-2529/2020|EPI ISL 561269|B.1.1.293|Gambia|2020-07-21	Africa|hCoV-19/South Africa/KRISP-K002437/2020|EPI ISL 515794|B.1.1.62|South Africa|2020-07-30	0.0002412624	Africa
Africa|hCoV-19/Gambia/NPHL-253/2020|EPI ISL 561270|B.1.1.293|Gambia|2020	Africa|hCoV-19/South Africa/KRISP-K002437/2020|EPI ISL 515794|B.1.1.62|South Africa|2020-07-30	0.0003024730	Africa
Africa|hCoV-19/Gambia/NPHL-2537/2020|EPI ISL 561271|B.1.1|Gambia|2020	Africa|hCoV-19/South Africa/KRISP-K002437/2020|EPI ISL 515794|B.1.1.62|South Africa|2020-07-30	0.0003755088	Africa
Africa|hCoV-19/Gambia/NPHL-2538/2020|EPI ISL 561272|B.1.5.12|Gambia|2020-07-21	Africa|hCoV-19/South Africa/KRISP-K002437/2020|EPI ISL 515794|B.1.1.62|South Africa|2020-07-30	0.0004136940	Africa
Africa|hCoV-19/Gambia/NPHL-2550/2020|EPI ISL 561274|B.1.292|Gambia|2020-07-21	Africa|hCoV-19/South Africa/KRISP-K002437/2020|EPI ISL 515794|B.1.1.62|South Africa|2020-07-30	0.0003447295	Africa
Africa|hCoV-19/Gambia/NPHL-2554/2020|EPI ISL 561275|B.1.5.12|Gambia|2020	Africa|hCoV-19/South Africa/KRISP-K002437/2020|EPI ISL 515794|B.1.1.62|South Africa|2020-07-30	0.0003447461	Africa
Africa|hCoV-19/Gambia/NPHL-2555/2020|EPI ISL 561276|B.1.1|Gambia|2020-07-21	Africa|hCoV-19/South Africa/KRISP-K002437/2020|EPI ISL 515794|B.1.1.62|South Africa|2020-07-30	0.0002786009	Africa
Africa|hCoV-19/Gambia/NPHL-256/2020|EPI ISL 561277|B.1.1.293|Gambia|2020	Africa|hCoV-19/South Africa/KRISP-K002437/2020|EPI ISL 515794|B.1.1.62|South Africa|2020-07-30	0.0002016453	Africa
Africa|hCoV-19/Gambia/NPHL-2560/2020|EPI ISL 561278|B.1.1|Gambia|2020	Africa|hCoV-19/South Africa/KRISP-K002437/2020|EPI ISL 515794|B.1.1.62|South Africa|2020-07-30	0.0003102212	Africa
Africa|hCoV-19/Gambia/NPHL-2567/2020|EPI ISL 561279|B.1|Gambia|2020	Africa|hCoV-19/South Africa/KRISP-K002437/2020|EPI ISL 515794|B.1.1.62|South Africa|2020-07-30	0.0006052430	Africa
Africa|hCoV-19/Gambia/NPHL-2573/2020|EPI ISL 561280|B.1.1.293|Gambia|2020	Africa|hCoV-19/South Africa/KRISP-K002437/2020|EPI ISL 515794|B.1.1.62|South Africa|2020-07-30	0.0002412956	Africa
Africa|hCoV-19/Gambia/NPHL-2586/2020|EPI ISL 561281|B.1.5.12|Gambia|2020-07-23	Africa|hCoV-19/South Africa/KRISP-K002437/2020|EPI ISL 515794|B.1.1.62|South Africa|2020-07-30	0.0003481663	Africa
Africa|hCoV-19/Gambia/NPHL-2588/2020|EPI ISL 561282|B.1.1|Gambia|2020	Africa|hCoV-19/South Africa/KRISP-K002437/2020|EPI ISL 515794|B.1.1.62|South Africa|2020-07-30	0.0003697204	Africa
Africa|hCoV-19/Gambia/NPHL-2615/2020|EPI ISL 561283|B.1.1.293|Gambia|2020-08-18	Africa|hCoV-19/South Africa/KRISP-K002437/2020|EPI ISL 515794|B.1.1.62|South Africa|2020-07-30	0.0003024732	Africa
Africa|hCoV-19/Gambia/NPHL-2626/2020|EPI ISL 561284|B.1.1.293|Gambia|2020	Africa|hCoV-19/South Africa/KRISP-K002437/2020|EPI ISL 515794|B.1.1.62|South Africa|2020-07-30	0.0003025169	Africa
Africa|hCoV-19/Gambia/NPHL-2640/2020|EPI ISL 561285|B.1.5.12|Gambia|2020-06-17	Africa|hCoV-19/South Africa/KRISP-K002437/2020|EPI ISL 515794|B.1.1.62|South Africa|2020-07-30	0.0003697379	Africa
Africa|hCoV-19/Gambia/NPHL-266/2020|EPI ISL 561286|B.1.5.12|Gambia|2020	Africa|hCoV-19/South Africa/KRISP-K002437/2020|EPI ISL 515794|B.1.1.62|South Africa|2020-07-30	0.0004137167	Africa
Africa|hCoV-19/Gambia/NPHL-2706/2020|EPI ISL 561287|B.1.292|Gambia|2020	Africa|hCoV-19/South Africa/KRISP-K002437/2020|EPI ISL 515794|B.1.1.62|South Africa|2020-07-30	0.0004369703	Africa
Africa|hCoV-19/Gambia/NPHL-2712/2020|EPI ISL 561288|B.1.5.12|Gambia|2020-08-03	Africa|hCoV-19/South Africa/KRISP-K002437/2020|EPI ISL 515794|B.1.1.62|South Africa|2020-07-30	0.0004706468	Africa
Africa|hCoV-19/Gambia/NPHL-2727/2020|EPI ISL 561289|B.1.5.12|Gambia|2020-08-04	Africa|hCoV-19/South Africa/KRISP-K002437/2020|EPI ISL 515794|B.1.1.62|South Africa|2020-07-30	0.0004706262	Africa
Africa|hCoV-19/Gambia/NPHL-2729/2020|EPI ISL 561290|B.1.1|Gambia|2020-07-23	Africa|hCoV-19/South Africa/KRISP-K002437/2020|EPI ISL 515794|B.1.1.62|South Africa|2020-07-30	0.0003361028	Africa
Africa|hCoV-19/Gambia/NPHL-2736/2020|EPI ISL 561291|B.1.1.242|Gambia|2020-07-25	Africa|hCoV-19/South Africa/KRISP-K002437/2020|EPI ISL 515794|B.1.1.62|South Africa|2020-07-30	0.0003697131	Africa
Africa|hCoV-19/Gambia/NPHL-2759/2020|EPI ISL 561292|B.1.5.12|Gambia|2020-08-07	Africa|hCoV-19/South Africa/KRISP-K002437/2020|EPI ISL 515794|B.1.1.62|South Africa|2020-07-30	0.0004370393	Africa
Africa|hCoV-19/Gambia/NPHL-2762/2020|EPI ISL 561293|B.1.5.12|Gambia|2020-07-25	Africa|hCoV-19/South Africa/KRISP-K002437/2020|EPI ISL 515794|B.1.1.62|South Africa|2020-07-30	0.0005042627	Africa
Africa|hCoV-19/Gambia/NPHL-2767/2020|EPI ISL 561294|B.1.1.293|Gambia|2020-07-25	Africa|hCoV-19/South Africa/KRISP-K002437/2020|EPI ISL 515794|B.1.1.62|South Africa|2020-07-30	0.0003360960	Africa
Africa|hCoV-19/Gambia/NPHL-2768/2020|EPI ISL 561295|B.1.1.293|Gambia|2020-07-27	Africa|hCoV-19/South Africa/KRISP-K002437/2020|EPI ISL 515794|B.1.1.62|South Africa|2020-07-30	0.0002688596	Africa
Africa|hCoV-19/Gambia/NPHL-277/2020|EPI ISL 561296|B.1.5.12|Gambia|2020	Africa|hCoV-19/South Africa/KRISP-K002437/2020|EPI ISL 515794|B.1.1.62|South Africa|2020-07-30	0.0004706373	Africa
Africa|hCoV-19/Gambia/NPHL-2785/2020|EPI ISL 561297|B.1.1.242|Gambia|2020-07-27	Africa|hCoV-19/South Africa/KRISP-K002437/2020|EPI ISL 515794|B.1.1.62|South Africa|2020-07-30	0.0003024773	Africa
Africa|hCoV-19/Gambia/NPHL-2790/2020|EPI ISL 561298|B.1.1.293|Gambia|2020	Africa|hCoV-19/South Africa/KRISP-K002437/2020|EPI ISL 515794|B.1.1.62|South Africa|2020-07-30	0.0003361027	Africa
Africa|hCoV-19/Gambia/NPHL-2825/2020|EPI ISL 561299|B.1.5.12|Gambia|2020	Africa|hCoV-19/South Africa/KRISP-K002437/2020|EPI ISL 515794|B.1.1.62|South Africa|2020-07-30	0.0004705836	Africa
Africa|hCoV-19/Gambia/NPHL-287/2020|EPI ISL 561300|B.1.1.293|Gambia|2020	Africa|hCoV-19/South Africa/KRISP-K002437/2020|EPI ISL 515794|B.1.1.62|South Africa|2020-07-30	0.0003024894	Africa
Africa|hCoV-19/Gambia/NPHL-2889/2020|EPI ISL 561301|B.1.5.12|Gambia|2020	Africa|hCoV-19/South Africa/KRISP-K002437/2020|EPI ISL 515794|B.1.1.62|South Africa|2020-07-30	0.0005132857	Africa
Africa|hCoV-19/Gambia/NPHL-2892/2020|EPI ISL 561302|B.1.5.12|Gambia|2020-09-07	Africa|hCoV-19/South Africa/KRISP-K002437/2020|EPI ISL 515794|B.1.1.62|South Africa|2020-07-30	0.0005132857	Africa
Africa|hCoV-19/Gambia/NPHL-290/2020|EPI ISL 561303|B.1.1.293|Gambia|2020	Africa|hCoV-19/South Africa/KRISP-K002437/2020|EPI ISL 515794|B.1.1.62|South Africa|2020-07-30	0.0002688596	Africa
Africa|hCoV-19/Gambia/NPHL-2909/2020|EPI ISL 561304|B.1.1.293|Gambia|2020-07-26	Africa|hCoV-19/South Africa/KRISP-K002437/2020|EPI ISL 515794|B.1.1.62|South Africa|2020-07-30	0.0003024864	Africa
Africa|hCoV-19/Gambia/NPHL-2984/2020|EPI ISL 561307|B.1.1.293|Gambia|2020	Africa|hCoV-19/South Africa/KRISP-K002437/2020|EPI ISL 515794|B.1.1.62|South Africa|2020-07-30	0.0003361174	Africa
Africa|hCoV-19/Gambia/NPHL-299/2020|EPI ISL 561308|B.1.1.293|Gambia|2020	Africa|hCoV-19/South Africa/KRISP-K002437/2020|EPI ISL 515794|B.1.1.62|South Africa|2020-07-30	0.0003024792	Africa
Africa|hCoV-19/Gambia/NPHL-3047/2020|EPI ISL 561309|B.1.5.12|Gambia|2020-07-28	Africa|hCoV-19/South Africa/KRISP-K002437/2020|EPI ISL 515794|B.1.1.62|South Africa|2020-07-30	0.0005091054	Africa
Africa|hCoV-19/Gambia/NPHL-3055/2020|EPI ISL 561310|B.1.5.12|Gambia|2020-07-17	Africa|hCoV-19/South Africa/KRISP-K002437/2020|EPI ISL 515794|B.1.1.62|South Africa|2020-07-30	0.0005042628	Africa
Africa|hCoV-19/Gambia/NPHL-3062/2020|EPI ISL 561311|B.1.5.12|Gambia|2020	Africa|hCoV-19/South Africa/KRISP-K002437/2020|EPI ISL 515794|B.1.1.62|South Africa|2020-07-30	0.0005091054	Africa
Africa|hCoV-19/Gambia/NPHL-3079/2020|EPI ISL 561312|B.1.5.12|Gambia|2020-07-27	Africa|hCoV-19/South Africa/KRISP-K002437/2020|EPI ISL 515794|B.1.1.62|South Africa|2020-07-30	0.0005132857	Africa
Africa|hCoV-19/Gambia/NPHL-3206/2020|EPI ISL 561313|B.1.1.293|Gambia|2020	Africa|hCoV-19/South Africa/KRISP-K002437/2020|EPI ISL 515794|B.1.1.62|South Africa|2020-07-30	0.0003697292	Africa
Africa|hCoV-19/Gambia/NPHL-3254/2020|EPI ISL 561315|B.1.5.12|Gambia|2020-07-28	Africa|hCoV-19/South Africa/KRISP-K002437/2020|EPI ISL 515794|B.1.1.62|South Africa|2020-07-30	0.0005083635	Africa
Africa|hCoV-19/Gambia/NPHL-3281/2020|EPI ISL 561316|B.1.1|Gambia|2020-07-28	Africa|hCoV-19/South Africa/KRISP-K002437/2020|EPI ISL 515794|B.1.1.62|South Africa|2020-07-30	0.0003829488	Africa
Africa|hCoV-19/Gambia/NPHL-483B/2020|EPI ISL 561318|B.1.1|Gambia|2020	Africa|hCoV-19/South Africa/KRISP-K002437/2020|EPI ISL 515794|B.1.1.62|South Africa|2020-07-30	0.0003831062	Africa
Africa|hCoV-19/Gambia/NPHL-704/2020|EPI ISL 561320|B.1.1.293|Gambia|2020	Africa|hCoV-19/South Africa/KRISP-K002437/2020|EPI ISL 515794|B.1.1.62|South Africa|2020-07-30	0.0004827409	Africa
Africa|hCoV-19/Gambia/NPHL-737/2020|EPI ISL 561323|B.1.1.293|Gambia|2020	Africa|hCoV-19/South Africa/KRISP-K002437/2020|EPI ISL 515794|B.1.1.62|South Africa|2020-07-30	0.0002067870	Africa
Africa|hCoV-19/Gambia/NPHL-748/2020|EPI ISL 561324|B.1.1|Gambia|2020	Africa|hCoV-19/South Africa/KRISP-K002437/2020|EPI ISL 515794|B.1.1.62|South Africa|2020-07-30	0.0003024964	Africa
Africa|hCoV-19/Gambia/NPHL-758/2020|EPI ISL 561326|B.1.1.293|Gambia|2020	Africa|hCoV-19/South Africa/KRISP-K002437/2020|EPI ISL 515794|B.1.1.62|South Africa|2020-07-30	0.0002410571	Africa
Africa|hCoV-19/Gambia/NPHL-760/2020|EPI ISL 561327|B.1.5|Gambia|2020	Africa|hCoV-19/South Africa/KRISP-K002437/2020|EPI ISL 515794|B.1.1.62|South Africa|2020-07-30	0.0001692914	Africa
Africa|hCoV-19/Gambia/NPHL-790/2020|EPI ISL 561329|B.1.5|Gambia|2020	Africa|hCoV-19/South Africa/KRISP-K002437/2020|EPI ISL 515794|B.1.1.62|South Africa|2020-07-30	0.0001365384	Africa
Africa|hCoV-19/Gambia/NPHL-923/2020|EPI ISL 561330|B.1.5.12|Gambia|2020	Africa|hCoV-19/South Africa/KRISP-K002437/2020|EPI ISL 515794|B.1.1.62|South Africa|2020-07-30	0.0004033682	Africa
Africa|hCoV-19/Gambia/NPHL-930/2020|EPI ISL 561331|B.1.5|Gambia|2020	Africa|hCoV-19/South Africa/KRISP-K002437/2020|EPI ISL 515794|B.1.1.62|South Africa|2020-07-30	0.0001706782	Africa
Africa|hCoV-19/Gambia/NPHL-941/2020|EPI ISL 561332|B.1.5.12|Gambia|2020	Africa|hCoV-19/South Africa/KRISP-K002437/2020|EPI ISL 515794|B.1.1.62|South Africa|2020-07-30	0.0004369807	Africa
Africa|hCoV-19/Gambia/NPHL-956/2020|EPI ISL 561334|B.1.5.12|Gambia|2020	Africa|hCoV-19/South Africa/KRISP-K002437/2020|EPI ISL 515794|B.1.1.62|South Africa|2020-07-30	0.0004438332	Africa
Africa|hCoV-19/Ghana/1651 S3/2020|EPI ISL 422387|A.11|Ghana|2020-03-25	Africa|hCoV-19/South Africa/KRISP-K002437/2020|EPI ISL 515794|B.1.1.62|South Africa|2020-07-30	0.0005594609	Africa
Africa|hCoV-19/Ghana/1659 S14/2020|EPI ISL 422405|B.1.220|Ghana|2020-03-25	Africa|hCoV-19/South Africa/KRISP-K002437/2020|EPI ISL 515794|B.1.1.62|South Africa|2020-07-30	0.0002801720	Africa
Africa|hCoV-19/Ghana/2230 S4/2020|EPI ISL 422390|B.40|Ghana|2020-03-25	Africa|hCoV-19/South Africa/KRISP-K002437/2020|EPI ISL 515794|B.1.1.62|South Africa|2020-07-30	0.0004762002	Africa
Africa|hCoV-19/Ghana/2333 S5/2020|EPI ISL 422394|B.1.3|Ghana|2020-03-27	Africa|hCoV-19/South Africa/KRISP-K002437/2020|EPI ISL 515794|B.1.1.62|South Africa|2020-07-30	0.0003769586	Africa
Africa|hCoV-19/Ghana/2573 S27/2020|EPI ISL 515082|A|Ghana|2020-03-29	Africa|hCoV-19/South Africa/KRISP-K002437/2020|EPI ISL 515794|B.1.1.62|South Africa|2020-07-30	0.0007105218	Africa
Africa|hCoV-19/Ghana/2666 S32/2020|EPI ISL 515083|A|Ghana|2020-03-27	Africa|hCoV-19/South Africa/KRISP-K002437/2020|EPI ISL 515794|B.1.1.62|South Africa|2020-07-30	0.0001370904	Africa
Africa|hCoV-19/Ghana/2709 S25/2020|EPI ISL 515084|B.1|Ghana|2020-03-28	Africa|hCoV-19/South Africa/KRISP-K002437/2020|EPI ISL 515794|B.1.1.62|South Africa|2020-07-30	0.0004374303	Africa
Africa|hCoV-19/Ghana/2828 S6/2020|EPI ISL 422397|A.11|Ghana|2020-03-29	Africa|hCoV-19/South Africa/KRISP-K002437/2020|EPI ISL 515794|B.1.1.62|South Africa|2020-07-30	0.0006816150	Africa
Africa|hCoV-19/Ghana/2852 S30/2020|EPI ISL 515085|B.6|Ghana|2020-03-28	Africa|hCoV-19/South Africa/KRISP-K002437/2020|EPI ISL 515794|B.1.1.62|South Africa|2020-07-30	0.0001367997	Africa
Africa|hCoV-19/Ghana/2914 S8/2020|EPI ISL 422399|B.1.1|Ghana|2020-03-30	Africa|hCoV-19/South Africa/KRISP-K002437/2020|EPI ISL 515794|B.1.1.62|South Africa|2020-07-30	0.0001386953	Africa
Africa|hCoV-19/Ghana/34927 S20/2020|EPI ISL 515086|A.11|Ghana|2020-05-23	Africa|hCoV-19/South Africa/KRISP-K002437/2020|EPI ISL 515794|B.1.1.62|South Africa|2020-07-30	0.0006110752	Africa
Africa|hCoV-19/Ghana/34928 S21/2020|EPI ISL 515087|A.11|Ghana|2020-05-23	Africa|hCoV-19/South Africa/KRISP-K002437/2020|EPI ISL 515794|B.1.1.62|South Africa|2020-07-30	0.0007153059	Africa
Africa|hCoV-19/Ghana/34980 S22/2020|EPI ISL 515088|B.1.1|Ghana|2020-05-23	Africa|hCoV-19/South Africa/KRISP-K002437/2020|EPI ISL 515794|B.1.1.62|South Africa|2020-07-30	0.0001386007	Africa
Africa|hCoV-19/Ghana/34983 S40/2020|EPI ISL 515089|B.1.1|Ghana|2020-05-23	Africa|hCoV-19/South Africa/KRISP-K002437/2020|EPI ISL 515794|B.1.1.62|South Africa|2020-07-30	0.0002047530	Africa
Africa|hCoV-19/Ghana/35012 S17/2020|EPI ISL 515090|B.1.1|Ghana|2020-05-23	Africa|hCoV-19/South Africa/KRISP-K002437/2020|EPI ISL 515794|B.1.1.62|South Africa|2020-07-30	0.0002352552	Africa
Africa|hCoV-19/Ghana/35019 S18/2020|EPI ISL 515091|B.1.1|Ghana|2020-05-23	Africa|hCoV-19/South Africa/KRISP-K002437/2020|EPI ISL 515794|B.1.1.62|South Africa|2020-07-30	0.0001031443	Africa
Africa|hCoV-19/Ghana/35183 S24/2020|EPI ISL 515092|A|Ghana|2020-05-24	Africa|hCoV-19/South Africa/KRISP-K002437/2020|EPI ISL 515794|B.1.1.62|South Africa|2020-07-30	0.0001043206	Africa
Africa|hCoV-19/Ghana/35280 S41/2020|EPI ISL 515093|A|Ghana|2020-05-24	Africa|hCoV-19/South Africa/KRISP-K002437/2020|EPI ISL 515794|B.1.1.62|South Africa|2020-07-30	0.0005857576	Africa
Africa|hCoV-19/Ghana/35394 S49/2020|EPI ISL 515094|B.1.1.307|Ghana|2020-05-24	Africa|hCoV-19/South Africa/KRISP-K002437/2020|EPI ISL 515794|B.1.1.62|South Africa|2020-07-30	0.0001378237	Africa
Africa|hCoV-19/Ghana/35466 S19/2020|EPI ISL 515095|B.1.1|Ghana|2020-05-24	Africa|hCoV-19/South Africa/KRISP-K002437/2020|EPI ISL 515794|B.1.1.62|South Africa|2020-07-30	0.0001705698	Africa
Africa|hCoV-19/Ghana/35563 S37/2020|EPI ISL 515096|A.11|Ghana|2020-05-24	Africa|hCoV-19/South Africa/KRISP-K002437/2020|EPI ISL 515794|B.1.1.62|South Africa|2020-07-30	0.0007396998	Africa
Africa|hCoV-19/Ghana/36523 S23/2020|EPI ISL 515097|A|Ghana|2020-05-27	Africa|hCoV-19/South Africa/KRISP-K002437/2020|EPI ISL 515794|B.1.1.62|South Africa|2020-07-30	0.0002739349	Africa
Africa|hCoV-19/Ghana/81216 S36/2020|EPI ISL 515098|A|Ghana|2020-05-20	Africa|hCoV-19/South Africa/KRISP-K002437/2020|EPI ISL 515794|B.1.1.62|South Africa|2020-07-30	0.0007100726	Africa
Africa|hCoV-19/Ghana/81219 S34/2020|EPI ISL 515099|B.1.1|Ghana|2020-05-20	Africa|hCoV-19/South Africa/KRISP-K002437/2020|EPI ISL 515794|B.1.1.62|South Africa|2020-07-30	0.0001023947	Africa
Africa|hCoV-19/Ghana/82879 S48/2020|EPI ISL 515100|B.1|Ghana|2020-05-20	Africa|hCoV-19/South Africa/KRISP-K002437/2020|EPI ISL 515794|B.1.1.62|South Africa|2020-07-30	0.0004397590	Africa
Africa|hCoV-19/Ghana/83637 S29/2020|EPI ISL 515101|B.1.1|Ghana|2020-05-22	Africa|hCoV-19/South Africa/KRISP-K002437/2020|EPI ISL 515794|B.1.1.62|South Africa|2020-07-30	0.0001687682	Africa
Africa|hCoV-19/Ghana/84049 S31/2020|EPI ISL 515102|B.1|Ghana|2020-05-25	Africa|hCoV-19/South Africa/KRISP-K002437/2020|EPI ISL 515794|B.1.1.62|South Africa|2020-07-30	0.0004717074	Africa
Africa|hCoV-19/Ghana/84162 S45/2020|EPI ISL 515103|A|Ghana|2020-04-25	Africa|hCoV-19/South Africa/KRISP-K002437/2020|EPI ISL 515794|B.1.1.62|South Africa|2020-07-30	0.0005513029	Africa
Africa|hCoV-19/Ghana/84182 S43/2020|EPI ISL 515104|B.1.1|Ghana|2020-05-25	Africa|hCoV-19/South Africa/KRISP-K002437/2020|EPI ISL 515794|B.1.1.62|South Africa|2020-07-30	0.0003071365	Africa
Africa|hCoV-19/Ghana/84210 S44/2020|EPI ISL 515105|A|Ghana|2020-05-24	Africa|hCoV-19/South Africa/KRISP-K002437/2020|EPI ISL 515794|B.1.1.62|South Africa|2020-07-30	0.0006453875	Africa
Africa|hCoV-19/Ghana/84218 S47/2020|EPI ISL 515106|A|Ghana|2020-05-25	Africa|hCoV-19/South Africa/KRISP-K002437/2020|EPI ISL 515794|B.1.1.62|South Africa|2020-07-30	0.0006897733	Africa
Africa|hCoV-19/Ghana/84260 S28/2020|EPI ISL 515107|A|Ghana|2020-05-25	Africa|hCoV-19/South Africa/KRISP-K002437/2020|EPI ISL 515794|B.1.1.62|South Africa|2020-07-30	0.0006107165	Africa
Africa|hCoV-19/Ghana/84279 S42/2020|EPI ISL 515108|B.1|Ghana|2020-05-25	Africa|hCoV-19/South Africa/KRISP-K002437/2020|EPI ISL 515794|B.1.1.62|South Africa|2020-07-30	0.0004748103	Africa
Africa|hCoV-19/Ghana/84301 S35/2020|EPI ISL 515109|A.11|Ghana|2020-05-24	Africa|hCoV-19/South Africa/KRISP-K002437/2020|EPI ISL 515794|B.1.1.62|South Africa|2020-07-30	0.0005615678	Africa
Africa|hCoV-19/Ghana/84430 S51/2020|EPI ISL 515110|B.1.1.307|Ghana|2020-05-25	Africa|hCoV-19/South Africa/KRISP-K002437/2020|EPI ISL 515794|B.1.1.62|South Africa|2020-07-30	0.0001691540	Africa
Africa|hCoV-19/Ghana/84438 S50/2020|EPI ISL 515111|A|Ghana|2020-05-24	Africa|hCoV-19/South Africa/KRISP-K002437/2020|EPI ISL 515794|B.1.1.62|South Africa|2020-07-30	0.0006084465	Africa
Africa|hCoV-19/Ghana/84484 S16/2020|EPI ISL 515112|B.1.1|Ghana|2020-05-25	Africa|hCoV-19/South Africa/KRISP-K002437/2020|EPI ISL 515794|B.1.1.62|South Africa|2020-07-30	0.0002068154	Africa
Africa|hCoV-19/Ghana/KATH23/2020|EPI ISL 515181|A.11|Ghana|2020-03-22	Africa|hCoV-19/South Africa/KRISP-K002437/2020|EPI ISL 515794|B.1.1.62|South Africa|2020-07-30	0.0005715666	Africa
Africa|hCoV-19/Ghana/TTH10/2020|EPI ISL 515182|A|Ghana|2020-03-27	Africa|hCoV-19/South Africa/KRISP-K002437/2020|EPI ISL 515794|B.1.1.62|South Africa|2020-07-30	0.0005378802	Africa
Africa|hCoV-19/Ghana/TTH11/2020|EPI ISL 515183|A|Ghana|2020-03-27	Africa|hCoV-19/South Africa/KRISP-K002437/2020|EPI ISL 515794|B.1.1.62|South Africa|2020-07-30	0.0005396575	Africa
Africa|hCoV-19/Ghana/TTH6/2020|EPI ISL 515248|A|Ghana|2020-03-27	Africa|hCoV-19/South Africa/KRISP-K002437/2020|EPI ISL 515794|B.1.1.62|South Africa|2020-07-30	0.0005647581	Africa
Africa|hCoV-19/Kenya/C1092/2020|EPI ISL 457849|B.1.5|Kenya|2020-04-18	Africa|hCoV-19/South Africa/KRISP-K002437/2020|EPI ISL 515794|B.1.1.62|South Africa|2020-07-30	0.0002449070	Africa
Africa|hCoV-19/Kenya/C1102/2020|EPI ISL 568708|B.1.5|Kenya|2020-04-19	Africa|hCoV-19/South Africa/KRISP-K002437/2020|EPI ISL 515794|B.1.1.62|South Africa|2020-07-30	0.0003426899	Africa
Africa|hCoV-19/Kenya/C1162/2020|EPI ISL 457850|B.1.5|Kenya|2020-04-19	Africa|hCoV-19/South Africa/KRISP-K002437/2020|EPI ISL 515794|B.1.1.62|South Africa|2020-07-30	0.0002077062	Africa
Africa|hCoV-19/Kenya/C1216/2020|EPI ISL 457854|B.1.5|Kenya|2020-04-19	Africa|hCoV-19/South Africa/KRISP-K002437/2020|EPI ISL 515794|B.1.1.62|South Africa|2020-07-30	0.0002688841	Africa
Africa|hCoV-19/Kenya/C1292/2020|EPI ISL 457856|B|Kenya|2020-04-20	Africa|hCoV-19/South Africa/KRISP-K002437/2020|EPI ISL 515794|B.1.1.62|South Africa|2020-07-30	0.0002399641	Africa
Africa|hCoV-19/Kenya/C1357/2020|EPI ISL 457858|B.1.5|Kenya|2020-04-20	Africa|hCoV-19/South Africa/KRISP-K002437/2020|EPI ISL 515794|B.1.1.62|South Africa|2020-07-30	0.0002107476	Africa
Africa|hCoV-19/Kenya/C1422/2020|EPI ISL 457861|B.1|Kenya|2020-04-20	Africa|hCoV-19/South Africa/KRISP-K002437/2020|EPI ISL 515794|B.1.1.62|South Africa|2020-07-30	0.0002470141	Africa
Africa|hCoV-19/Kenya/C1499/2020|EPI ISL 457863|B.1.5|Kenya|2020-04-20	Africa|hCoV-19/South Africa/KRISP-K002437/2020|EPI ISL 515794|B.1.1.62|South Africa|2020-07-30	0.0002399426	Africa
Africa|hCoV-19/Kenya/C1646/2020|EPI ISL 457865|B.1.5|Kenya|2020-04-21	Africa|hCoV-19/South Africa/KRISP-K002437/2020|EPI ISL 515794|B.1.1.62|South Africa|2020-07-30	0.0002487341	Africa
Africa|hCoV-19/Kenya/C1739/2020|EPI ISL 457866|B|Kenya|2020-04-22	Africa|hCoV-19/South Africa/KRISP-K002437/2020|EPI ISL 515794|B.1.1.62|South Africa|2020-07-30	0.0002462989	Africa
Africa|hCoV-19/Kenya/C1751/2020|EPI ISL 457867|B.1.5|Kenya|2020-04-22	Africa|hCoV-19/South Africa/KRISP-K002437/2020|EPI ISL 515794|B.1.1.62|South Africa|2020-07-30	0.0002352530	Africa
Africa|hCoV-19/Kenya/C21582/2020|EPI ISL 568872|B.1|Kenya|2020-06-22	Africa|hCoV-19/South Africa/KRISP-K002437/2020|EPI ISL 515794|B.1.1.62|South Africa|2020-07-30	0.0005042627	Africa
Africa|hCoV-19/Kenya/C22/2020|EPI ISL 457845|B.1.5|Kenya|2020-03-17	Africa|hCoV-19/South Africa/KRISP-K002437/2020|EPI ISL 515794|B.1.1.62|South Africa|2020-07-30	0.0002461632	Africa
Africa|hCoV-19/Kenya/C2439/2020|EPI ISL 457877|B.1.5|Kenya|2020-04-24	Africa|hCoV-19/South Africa/KRISP-K002437/2020|EPI ISL 515794|B.1.1.62|South Africa|2020-07-30	0.0003055576	Africa
Africa|hCoV-19/Kenya/C2449/2020|EPI ISL 457878|B.1.5|Kenya|2020-04-24	Africa|hCoV-19/South Africa/KRISP-K002437/2020|EPI ISL 515794|B.1.1.62|South Africa|2020-07-30	0.0002780598	Africa
Africa|hCoV-19/Kenya/C2469/2020|EPI ISL 457879|B.1.5|Kenya|2020-04-24	Africa|hCoV-19/South Africa/KRISP-K002437/2020|EPI ISL 515794|B.1.1.62|South Africa|2020-07-30	0.0002387424	Africa
Africa|hCoV-19/Kenya/C253/2020|EPI ISL 457868|B.1|Kenya|2020-04-03	Africa|hCoV-19/South Africa/KRISP-K002437/2020|EPI ISL 515794|B.1.1.62|South Africa|2020-07-30	0.0002688776	Africa
Africa|hCoV-19/Kenya/C256/2020|EPI ISL 568697|B.1.5|Kenya|2020-04-04	Africa|hCoV-19/South Africa/KRISP-K002437/2020|EPI ISL 515794|B.1.1.62|South Africa|2020-07-30	0.0003142724	Africa
Africa|hCoV-19/Kenya/C2582/2020|EPI ISL 457883|B.1.5|Kenya|2020-04-25	Africa|hCoV-19/South Africa/KRISP-K002437/2020|EPI ISL 515794|B.1.1.62|South Africa|2020-07-30	0.0003113845	Africa
Africa|hCoV-19/Kenya/C2685/2020|EPI ISL 457884|B.1.5|Kenya|2020-04-25	Africa|hCoV-19/South Africa/KRISP-K002437/2020|EPI ISL 515794|B.1.1.62|South Africa|2020-07-30	0.0003030332	Africa
Africa|hCoV-19/Kenya/C2777/2020|EPI ISL 457887|B.1|Kenya|2020-04-26	Africa|hCoV-19/South Africa/KRISP-K002437/2020|EPI ISL 515794|B.1.1.62|South Africa|2020-07-30	0.0002131785	Africa
Africa|hCoV-19/Kenya/C2826/2020|EPI ISL 457891|B.1.5|Kenya|2020-04-27	Africa|hCoV-19/South Africa/KRISP-K002437/2020|EPI ISL 515794|B.1.1.62|South Africa|2020-07-30	0.0002376242	Africa
Africa|hCoV-19/Kenya/C2847/2020|EPI ISL 457892|B.1.5|Kenya|2020-04-27	Africa|hCoV-19/South Africa/KRISP-K002437/2020|EPI ISL 515794|B.1.1.62|South Africa|2020-07-30	0.0002459036	Africa
Africa|hCoV-19/Kenya/C293/2020|EPI ISL 457871|A|Kenya|2020-04-04	Africa|hCoV-19/South Africa/KRISP-K002437/2020|EPI ISL 515794|B.1.1.62|South Africa|2020-07-30	0.0005576740	Africa
Africa|hCoV-19/Kenya/C310/2020|EPI ISL 457874|B.4|Kenya|2020-04-04	Africa|hCoV-19/South Africa/KRISP-K002437/2020|EPI ISL 515794|B.1.1.62|South Africa|2020-07-30	0.0007197726	Africa
Africa|hCoV-19/Kenya/C3129/2020|EPI ISL 457897|B.1.5|Kenya|2020-04-28	Africa|hCoV-19/South Africa/KRISP-K002437/2020|EPI ISL 515794|B.1.1.62|South Africa|2020-07-30	0.0002702984	Africa
Africa|hCoV-19/Kenya/C314/2020|EPI ISL 457875|A|Kenya|2020-04-04	Africa|hCoV-19/South Africa/KRISP-K002437/2020|EPI ISL 515794|B.1.1.62|South Africa|2020-07-30	0.0006051543	Africa
Africa|hCoV-19/Kenya/C316/2020|EPI ISL 457876|B.4|Kenya|2020-04-04	Africa|hCoV-19/South Africa/KRISP-K002437/2020|EPI ISL 515794|B.1.1.62|South Africa|2020-07-30	0.0007264012	Africa
Africa|hCoV-19/Kenya/C3194/2020|EPI ISL 457901|B.1.5|Kenya|2020-04-28	Africa|hCoV-19/South Africa/KRISP-K002437/2020|EPI ISL 515794|B.1.1.62|South Africa|2020-07-30	0.0003113770	Africa
Africa|hCoV-19/Kenya/C3205/2020|EPI ISL 457902|B.1.5|Kenya|2020-04-28	Africa|hCoV-19/South Africa/KRISP-K002437/2020|EPI ISL 515794|B.1.1.62|South Africa|2020-07-30	0.0002401511	Africa
Africa|hCoV-19/Kenya/C3208/2020|EPI ISL 457903|B.1.5|Kenya|2020-04-28	Africa|hCoV-19/South Africa/KRISP-K002437/2020|EPI ISL 515794|B.1.1.62|South Africa|2020-07-30	0.0002102161	Africa
Africa|hCoV-19/Kenya/C3381/2020|EPI ISL 568714|B.1.5|Kenya|2020-04-30	Africa|hCoV-19/South Africa/KRISP-K002437/2020|EPI ISL 515794|B.1.1.62|South Africa|2020-07-30	0.0002715761	Africa
Africa|hCoV-19/Kenya/C3427/2020|EPI ISL 457906|B.1.5|Kenya|2020-04-29	Africa|hCoV-19/South Africa/KRISP-K002437/2020|EPI ISL 515794|B.1.1.62|South Africa|2020-07-30	0.0003052453	Africa
Africa|hCoV-19/Kenya/C3457/2020|EPI ISL 568715|B.1|Kenya|2020-04-30	Africa|hCoV-19/South Africa/KRISP-K002437/2020|EPI ISL 515794|B.1.1.62|South Africa|2020-07-30	0.0003116248	Africa
Africa|hCoV-19/Kenya/C3739/2020|EPI ISL 568717|B.1.5|Kenya|2020-05-04	Africa|hCoV-19/South Africa/KRISP-K002437/2020|EPI ISL 515794|B.1.1.62|South Africa|2020-07-30	0.0002376244	Africa
Africa|hCoV-19/Kenya/C389/2020|EPI ISL 568698|B.1.5|Kenya|2020-04-07	Africa|hCoV-19/South Africa/KRISP-K002437/2020|EPI ISL 515794|B.1.1.62|South Africa|2020-07-30	0.0002397315	Africa
Africa|hCoV-19/Kenya/C3980/2020|EPI ISL 568719|B.1|Kenya|2020-05-05	Africa|hCoV-19/South Africa/KRISP-K002437/2020|EPI ISL 515794|B.1.1.62|South Africa|2020-07-30	0.0002734481	Africa
Africa|hCoV-19/Kenya/C4083/2020|EPI ISL 568721|B.1.5|Kenya|2020-05-05	Africa|hCoV-19/South Africa/KRISP-K002437/2020|EPI ISL 515794|B.1.1.62|South Africa|2020-07-30	0.0003157238	Africa
Africa|hCoV-19/Kenya/C4195/2020|EPI ISL 568723|B.1.5|Kenya|2020-06-05	Africa|hCoV-19/South Africa/KRISP-K002437/2020|EPI ISL 515794|B.1.1.62|South Africa|2020-07-30	0.0002376325	Africa
Africa|hCoV-19/Kenya/C4199/2020|EPI ISL 568724|B.1.5|Kenya|2020-05-06	Africa|hCoV-19/South Africa/KRISP-K002437/2020|EPI ISL 515794|B.1.1.62|South Africa|2020-07-30	0.0003086119	Africa
Africa|hCoV-19/Kenya/C4214/2020|EPI ISL 568725|B.1|Kenya|2020-06-05	Africa|hCoV-19/South Africa/KRISP-K002437/2020|EPI ISL 515794|B.1.1.62|South Africa|2020-07-30	0.0002688657	Africa
Africa|hCoV-19/Kenya/C4419/2020|EPI ISL 568727|B.1|Kenya|2020-05-07	Africa|hCoV-19/South Africa/KRISP-K002437/2020|EPI ISL 515794|B.1.1.62|South Africa|2020-07-30	0.0003364205	Africa
Africa|hCoV-19/Kenya/C4420/2020|EPI ISL 568728|B.1.5|Kenya|2020-05-07	Africa|hCoV-19/South Africa/KRISP-K002437/2020|EPI ISL 515794|B.1.1.62|South Africa|2020-07-30	0.0003114519	Africa
Africa|hCoV-19/Kenya/C4585/2020|EPI ISL 568730|B.1.5|Kenya|2020-05-08	Africa|hCoV-19/South Africa/KRISP-K002437/2020|EPI ISL 515794|B.1.1.62|South Africa|2020-07-30	0.0002715876	Africa
Africa|hCoV-19/Kenya/C460/2020|EPI ISL 457910|B.1.5|Kenya|2020-04-08	Africa|hCoV-19/South Africa/KRISP-K002437/2020|EPI ISL 515794|B.1.1.62|South Africa|2020-07-30	0.0002436868	Africa
Africa|hCoV-19/Kenya/C4691/2020|EPI ISL 568733|B.1.5|Kenya|2020-05-09	Africa|hCoV-19/South Africa/KRISP-K002437/2020|EPI ISL 515794|B.1.1.62|South Africa|2020-07-30	0.0002408864	Africa
Africa|hCoV-19/Kenya/C4710/2020|EPI ISL 568735|B.1.5|Kenya|2020-05-08	Africa|hCoV-19/South Africa/KRISP-K002437/2020|EPI ISL 515794|B.1.1.62|South Africa|2020-07-30	0.0003361218	Africa
Africa|hCoV-19/Kenya/C4717/2020|EPI ISL 568737|B.1.5|Kenya|2020-05-08	Africa|hCoV-19/South Africa/KRISP-K002437/2020|EPI ISL 515794|B.1.1.62|South Africa|2020-07-30	0.0002838602	Africa
Africa|hCoV-19/Kenya/C4872/2020|EPI ISL 568741|B.1.5|Kenya|2020-05-08	Africa|hCoV-19/South Africa/KRISP-K002437/2020|EPI ISL 515794|B.1.1.62|South Africa|2020-07-30	0.0002741377	Africa
Africa|hCoV-19/Kenya/C4895/2020|EPI ISL 568742|B.1.5|Kenya|2020-05-08	Africa|hCoV-19/South Africa/KRISP-K002437/2020|EPI ISL 515794|B.1.1.62|South Africa|2020-07-30	0.0003429799	Africa
Africa|hCoV-19/Kenya/C5008/2020|EPI ISL 568744|B.1|Kenya|2020-05-08	Africa|hCoV-19/South Africa/KRISP-K002437/2020|EPI ISL 515794|B.1.1.62|South Africa|2020-07-30	0.0002448196	Africa
Africa|hCoV-19/Kenya/C5011/2020|EPI ISL 568745|B.1.5|Kenya|2020-05-08	Africa|hCoV-19/South Africa/KRISP-K002437/2020|EPI ISL 515794|B.1.1.62|South Africa|2020-07-30	0.0002742876	Africa
Africa|hCoV-19/Kenya/C5119/2020|EPI ISL 568750|B.1|Kenya|2020-05-09	Africa|hCoV-19/South Africa/KRISP-K002437/2020|EPI ISL 515794|B.1.1.62|South Africa|2020-07-30	0.0002716065	Africa
Africa|hCoV-19/Kenya/C5177/2020|EPI ISL 568752|B.1.5|Kenya|2020-05-09	Africa|hCoV-19/South Africa/KRISP-K002437/2020|EPI ISL 515794|B.1.1.62|South Africa|2020-07-30	0.0002743416	Africa
Africa|hCoV-19/Kenya/C5178/2020|EPI ISL 568753|B.1.5|Kenya|2020-05-09	Africa|hCoV-19/South Africa/KRISP-K002437/2020|EPI ISL 515794|B.1.1.62|South Africa|2020-07-30	0.0002471090	Africa
Africa|hCoV-19/Kenya/C5246/2020|EPI ISL 568754|B.1.5|Kenya|2020-05-09	Africa|hCoV-19/South Africa/KRISP-K002437/2020|EPI ISL 515794|B.1.1.62|South Africa|2020-07-30	0.0002718863	Africa
Africa|hCoV-19/Kenya/C5288/2020|EPI ISL 568755|B.1.5|Kenya|2020-05-10	Africa|hCoV-19/South Africa/KRISP-K002437/2020|EPI ISL 515794|B.1.1.62|South Africa|2020-07-30	0.0003118277	Africa
Africa|hCoV-19/Kenya/C5289/2020|EPI ISL 568756|B.1.5|Kenya|2020-05-10	Africa|hCoV-19/South Africa/KRISP-K002437/2020|EPI ISL 515794|B.1.1.62|South Africa|2020-07-30	0.0002118032	Africa
Africa|hCoV-19/Kenya/C5328/2020|EPI ISL 568760|B.1.5|Kenya|2020-05-10	Africa|hCoV-19/South Africa/KRISP-K002437/2020|EPI ISL 515794|B.1.1.62|South Africa|2020-07-30	0.0002743905	Africa
Africa|hCoV-19/Kenya/C5335/2020|EPI ISL 568762|B.1.5|Kenya|2020-05-10	Africa|hCoV-19/South Africa/KRISP-K002437/2020|EPI ISL 515794|B.1.1.62|South Africa|2020-07-30	0.0002746268	Africa
Africa|hCoV-19/Kenya/C5384/2020|EPI ISL 568764|B.1.5|Kenya|2020-05-10	Africa|hCoV-19/South Africa/KRISP-K002437/2020|EPI ISL 515794|B.1.1.62|South Africa|2020-07-30	0.0003361105	Africa
Africa|hCoV-19/Kenya/C54/2020|EPI ISL 457847|B.1|Kenya|2020-03-24	Africa|hCoV-19/South Africa/KRISP-K002437/2020|EPI ISL 515794|B.1.1.62|South Africa|2020-07-30	0.0003082497	Africa
Africa|hCoV-19/Kenya/C544/2020|EPI ISL 457911|B.1.5|Kenya|2020-04-10	Africa|hCoV-19/South Africa/KRISP-K002437/2020|EPI ISL 515794|B.1.1.62|South Africa|2020-07-30	0.0002436954	Africa
Africa|hCoV-19/Kenya/C5442/2020|EPI ISL 568767|B.1.5|Kenya|2020-05-10	Africa|hCoV-19/South Africa/KRISP-K002437/2020|EPI ISL 515794|B.1.1.62|South Africa|2020-07-30	0.0003055576	Africa
Africa|hCoV-19/Kenya/C569/2020|EPI ISL 568700|B.1|Kenya|2020-04-12	Africa|hCoV-19/South Africa/KRISP-K002437/2020|EPI ISL 515794|B.1.1.62|South Africa|2020-07-30	0.0002796530	Africa
Africa|hCoV-19/Kenya/C5695/2020|EPI ISL 568770|B.1.5|Kenya|2020-05-11	Africa|hCoV-19/South Africa/KRISP-K002437/2020|EPI ISL 515794|B.1.1.62|South Africa|2020-07-30	0.0003395215	Africa
Africa|hCoV-19/Kenya/C5701/2020|EPI ISL 568772|B.1|Kenya|2020-05-11	Africa|hCoV-19/South Africa/KRISP-K002437/2020|EPI ISL 515794|B.1.1.62|South Africa|2020-07-30	0.0002715946	Africa
Africa|hCoV-19/Kenya/C571/2020|EPI ISL 568702|A|Kenya|2020-04-12	Africa|hCoV-19/South Africa/KRISP-K002437/2020|EPI ISL 515794|B.1.1.62|South Africa|2020-07-30	0.0005715091	Africa
Africa|hCoV-19/Kenya/C5767/2020|EPI ISL 568773|B.1.5|Kenya|2020-05-11	Africa|hCoV-19/South Africa/KRISP-K002437/2020|EPI ISL 515794|B.1.1.62|South Africa|2020-07-30	0.0003845472	Africa
Africa|hCoV-19/Kenya/C5811/2020|EPI ISL 568775|B.1.5|Kenya|2020-05-11	Africa|hCoV-19/South Africa/KRISP-K002437/2020|EPI ISL 515794|B.1.1.62|South Africa|2020-07-30	0.0002715941	Africa
Africa|hCoV-19/Kenya/C5813/2020|EPI ISL 568776|B.1|Kenya|2020-05-11	Africa|hCoV-19/South Africa/KRISP-K002437/2020|EPI ISL 515794|B.1.1.62|South Africa|2020-07-30	0.0002743416	Africa
Africa|hCoV-19/Kenya/C5835/2020|EPI ISL 568777|B.1.5|Kenya|2020-05-12	Africa|hCoV-19/South Africa/KRISP-K002437/2020|EPI ISL 515794|B.1.1.62|South Africa|2020-07-30	0.0003084323	Africa
Africa|hCoV-19/Kenya/C587/2020|EPI ISL 457912|B.1.5|Kenya|2020-04-11	Africa|hCoV-19/South Africa/KRISP-K002437/2020|EPI ISL 515794|B.1.1.62|South Africa|2020-07-30	0.0002784206	Africa
Africa|hCoV-19/Kenya/C589/2020|EPI ISL 457913|B.1.5|Kenya|2020-04-11	Africa|hCoV-19/South Africa/KRISP-K002437/2020|EPI ISL 515794|B.1.1.62|South Africa|2020-07-30	0.0002397482	Africa
Africa|hCoV-19/Kenya/C5902/2020|EPI ISL 568779|B.1.5|Kenya|2020-05-12	Africa|hCoV-19/South Africa/KRISP-K002437/2020|EPI ISL 515794|B.1.1.62|South Africa|2020-07-30	0.0002424379	Africa
Africa|hCoV-19/Kenya/C5911/2020|EPI ISL 568780|B.1.5|Kenya|2020-05-12	Africa|hCoV-19/South Africa/KRISP-K002437/2020|EPI ISL 515794|B.1.1.62|South Africa|2020-07-30	0.0002770073	Africa
Africa|hCoV-19/Kenya/C5914/2020|EPI ISL 568782|B.1.5|Kenya|2020-05-12	Africa|hCoV-19/South Africa/KRISP-K002437/2020|EPI ISL 515794|B.1.1.62|South Africa|2020-07-30	0.0003058481	Africa
Africa|hCoV-19/Kenya/C6186/2020|EPI ISL 568787|B.1.5|Kenya|2020-05-13	Africa|hCoV-19/South Africa/KRISP-K002437/2020|EPI ISL 515794|B.1.1.62|South Africa|2020-07-30	0.0003429963	Africa
Africa|hCoV-19/Kenya/C6255/2020|EPI ISL 568790|B.1.1.33|Kenya|2020-05-13	Africa|hCoV-19/South Africa/KRISP-K002437/2020|EPI ISL 515794|B.1.1.62|South Africa|2020-07-30	0.0003397249	Africa
Africa|hCoV-19/Kenya/C6298/2020|EPI ISL 568792|B.1|Kenya|2020-05-13	Africa|hCoV-19/South Africa/KRISP-K002437/2020|EPI ISL 515794|B.1.1.62|South Africa|2020-07-30	0.0002796011	Africa
Africa|hCoV-19/Kenya/C6369/2020|EPI ISL 568794|B.1|Kenya|2020-05-14	Africa|hCoV-19/South Africa/KRISP-K002437/2020|EPI ISL 515794|B.1.1.62|South Africa|2020-07-30	0.0003490436	Africa
Africa|hCoV-19/Kenya/C6380/2020|EPI ISL 568798|B.1.5|Kenya|2020-05-15	Africa|hCoV-19/South Africa/KRISP-K002437/2020|EPI ISL 515794|B.1.1.62|South Africa|2020-07-30	0.0002448622	Africa
Africa|hCoV-19/Kenya/C6384/2020|EPI ISL 568799|B.1|Kenya|2020-05-14	Africa|hCoV-19/South Africa/KRISP-K002437/2020|EPI ISL 515794|B.1.1.62|South Africa|2020-07-30	0.0002742405	Africa
Africa|hCoV-19/Kenya/C639/2020|EPI ISL 568703|B|Kenya|2020-04-14	Africa|hCoV-19/South Africa/KRISP-K002437/2020|EPI ISL 515794|B.1.1.62|South Africa|2020-07-30	0.0003841532	Africa
Africa|hCoV-19/Kenya/C6518/2020|EPI ISL 568803|B.1.5|Kenya|2020-05-14	Africa|hCoV-19/South Africa/KRISP-K002437/2020|EPI ISL 515794|B.1.1.62|South Africa|2020-07-30	0.0003163196	Africa
Africa|hCoV-19/Kenya/C6524/2020|EPI ISL 568805|A|Kenya|2020-05-14	Africa|hCoV-19/South Africa/KRISP-K002437/2020|EPI ISL 515794|B.1.1.62|South Africa|2020-07-30	0.0006211319	Africa
Africa|hCoV-19/Kenya/C656/2020|EPI ISL 457915|B.1.5|Kenya|2020-04-13	Africa|hCoV-19/South Africa/KRISP-K002437/2020|EPI ISL 515794|B.1.1.62|South Africa|2020-07-30	0.0003025076	Africa
Africa|hCoV-19/Kenya/C6564/2020|EPI ISL 568806|B.1.5|Kenya|2020-05-14	Africa|hCoV-19/South Africa/KRISP-K002437/2020|EPI ISL 515794|B.1.1.62|South Africa|2020-07-30	0.0003528908	Africa
Africa|hCoV-19/Kenya/C6878/2020|EPI ISL 568813|B.1.1|Kenya|2020-05-15	Africa|hCoV-19/South Africa/KRISP-K002437/2020|EPI ISL 515794|B.1.1.62|South Africa|2020-07-30	0.0001069151	Africa
Africa|hCoV-19/Kenya/C6914/2020|EPI ISL 568817|B.1|Kenya|2020-05-15	Africa|hCoV-19/South Africa/KRISP-K002437/2020|EPI ISL 515794|B.1.1.62|South Africa|2020-07-30	0.0003493249	Africa
Africa|hCoV-19/Kenya/C7081/2020|EPI ISL 568824|B.1.5|Kenya|2020-05-16	Africa|hCoV-19/South Africa/KRISP-K002437/2020|EPI ISL 515794|B.1.1.62|South Africa|2020-07-30	0.0002849645	Africa
Africa|hCoV-19/Kenya/C713/2020|EPI ISL 457920|B.1.5|Kenya|2020-04-14	Africa|hCoV-19/South Africa/KRISP-K002437/2020|EPI ISL 515794|B.1.1.62|South Africa|2020-07-30	0.0002688775	Africa
Africa|hCoV-19/Kenya/C7579/2020|EPI ISL 568842|A|Kenya|2020-05-16	Africa|hCoV-19/South Africa/KRISP-K002437/2020|EPI ISL 515794|B.1.1.62|South Africa|2020-07-30	0.0006227954	Africa
Africa|hCoV-19/Kenya/C7605/2020|EPI ISL 568847|A|Kenya|2020-05-16	Africa|hCoV-19/South Africa/KRISP-K002437/2020|EPI ISL 515794|B.1.1.62|South Africa|2020-07-30	0.0006110281	Africa
Africa|hCoV-19/Kenya/C787/2020|EPI ISL 457921|B.1.5|Kenya|2020-04-15	Africa|hCoV-19/South Africa/KRISP-K002437/2020|EPI ISL 515794|B.1.1.62|South Africa|2020-07-30	0.0002352530	Africa
Africa|hCoV-19/Kenya/C7949/2020|EPI ISL 568852|B.1|Kenya|2020-05-18	Africa|hCoV-19/South Africa/KRISP-K002437/2020|EPI ISL 515794|B.1.1.62|South Africa|2020-07-30	0.0003500179	Africa
Africa|hCoV-19/Kenya/C815/2020|EPI ISL 568706|B.1|Kenya|2020-04-16	Africa|hCoV-19/South Africa/KRISP-K002437/2020|EPI ISL 515794|B.1.1.62|South Africa|2020-07-30	0.0002794707	Africa
Africa|hCoV-19/Kenya/C8240/2020|EPI ISL 568855|B.1.5|Kenya|2020-05-19	Africa|hCoV-19/South Africa/KRISP-K002437/2020|EPI ISL 515794|B.1.1.62|South Africa|2020-07-30	0.0002811499	Africa
Africa|hCoV-19/Kenya/C926/2020|EPI ISL 457928|B.1.5|Kenya|2020-04-17	Africa|hCoV-19/South Africa/KRISP-K002437/2020|EPI ISL 515794|B.1.1.62|South Africa|2020-07-30	0.0002704591	Africa
Africa|hCoV-19/Kenya/D5/2020|EPI ISL 457999|B.1|Kenya|2020-05-22	Africa|hCoV-19/South Africa/KRISP-K002437/2020|EPI ISL 515794|B.1.1.62|South Africa|2020-07-30	0.0005164294	Africa
Africa|hCoV-19/Kenya/D6/2020|EPI ISL 458000|B.40|Kenya|2020-03-17	Africa|hCoV-19/South Africa/KRISP-K002437/2020|EPI ISL 515794|B.1.1.62|South Africa|2020-07-30	0.0006413486	Africa
Africa|hCoV-19/Kenya/NIC 059/2020|EPI ISL 457827|B.40|Kenya|2020-03	Africa|hCoV-19/South Africa/KRISP-K002437/2020|EPI ISL 515794|B.1.1.62|South Africa|2020-07-30	0.0005772450	Africa
Africa|hCoV-19/Kenya/NIC 084/2020|EPI ISL 457828|B|Kenya|2020-03	Africa|hCoV-19/South Africa/KRISP-K002437/2020|EPI ISL 515794|B.1.1.62|South Africa|2020-07-30	0.0005378912	Africa
Africa|hCoV-19/Kenya/NIC 087/2020|EPI ISL 457829|B.1.1.20|Kenya|2020-03	Africa|hCoV-19/South Africa/KRISP-K002437/2020|EPI ISL 515794|B.1.1.62|South Africa|2020-07-30	0.0001693013	Africa
Africa|hCoV-19/Kenya/NIC 089/2020|EPI ISL 457830|B.1.1.20|Kenya|2020-03	Africa|hCoV-19/South Africa/KRISP-K002437/2020|EPI ISL 515794|B.1.1.62|South Africa|2020-07-30	0.0001761410	Africa
Africa|hCoV-19/Kenya/NIC 168/2020|EPI ISL 457832|B.1.255|Kenya|2020-03	Africa|hCoV-19/South Africa/KRISP-K002437/2020|EPI ISL 515794|B.1.1.62|South Africa|2020-07-30	0.0003114634	Africa
Africa|hCoV-19/Kenya/NIC 187/2020|EPI ISL 457833|B.1.5|Kenya|2020-03-20	Africa|hCoV-19/South Africa/KRISP-K002437/2020|EPI ISL 515794|B.1.1.62|South Africa|2020-07-30	0.0003024875	Africa
Africa|hCoV-19/Kenya/NIC 196/2020|EPI ISL 457834|B.1.1|Kenya|2020-03-21	Africa|hCoV-19/South Africa/KRISP-K002437/2020|EPI ISL 515794|B.1.1.62|South Africa|2020-07-30	0.0001053683	Africa
Africa|hCoV-19/Kenya/NIC 248/2020|EPI ISL 457836|B.40|Kenya|2020-03-23	Africa|hCoV-19/South Africa/KRISP-K002437/2020|EPI ISL 515794|B.1.1.62|South Africa|2020-07-30	0.0005139007	Africa
Africa|hCoV-19/Kenya/NIC 266/2020|EPI ISL 457838|B.6|Kenya|2020-03-24	Africa|hCoV-19/South Africa/KRISP-K002437/2020|EPI ISL 515794|B.1.1.62|South Africa|2020-07-30	0.0005813415	Africa
Africa|hCoV-19/Kenya/NIC 492/2020|EPI ISL 457840|B.1.5|Kenya|2020-03	Africa|hCoV-19/South Africa/KRISP-K002437/2020|EPI ISL 515794|B.1.1.62|South Africa|2020-07-30	0.0002092413	Africa
Africa|hCoV-19/Kenya/NIC 512/2020|EPI ISL 457841|B.1.5|Kenya|2020-03	Africa|hCoV-19/South Africa/KRISP-K002437/2020|EPI ISL 515794|B.1.1.62|South Africa|2020-07-30	0.0002090882	Africa
Africa|hCoV-19/Kenya/NIC 569/2020|EPI ISL 457843|B.1.1|Kenya|2020-03-29	Africa|hCoV-19/South Africa/KRISP-K002437/2020|EPI ISL 515794|B.1.1.62|South Africa|2020-07-30	0.0001680213	Africa
Africa|hCoV-19/Kenya/NIC 593/2020|EPI ISL 457844|B.1.1.316|Kenya|2020-03-29	Africa|hCoV-19/South Africa/KRISP-K002437/2020|EPI ISL 515794|B.1.1.62|South Africa|2020-07-30	0.0001383418	Africa
Africa|hCoV-19/Kenya/S052/2020|EPI ISL 457932|B.4|Kenya|2020-03-14	Africa|hCoV-19/South Africa/KRISP-K002437/2020|EPI ISL 515794|B.1.1.62|South Africa|2020-07-30	0.0006900542	Africa
Africa|hCoV-19/Kenya/S109/2020|EPI ISL 457933|B.4|Kenya|2020-03-23	Africa|hCoV-19/South Africa/KRISP-K002437/2020|EPI ISL 515794|B.1.1.62|South Africa|2020-07-30	0.0006608812	Africa
Africa|hCoV-19/Kenya/S299/2020|EPI ISL 457934|B.1.1.1|Kenya|2020-03-29	Africa|hCoV-19/South Africa/KRISP-K002437/2020|EPI ISL 515794|B.1.1.62|South Africa|2020-07-30	0.0002739285	Africa
Africa|hCoV-19/Madagascar/IP-01650/2020|EPI ISL 508862|B.1|Madagascar|2020-03-20	Africa|hCoV-19/South Africa/KRISP-K002437/2020|EPI ISL 515794|B.1.1.62|South Africa|2020-07-30	0.0003361105	Africa
Africa|hCoV-19/Madagascar/IP-01861/2020|EPI ISL 508863|B.1|Madagascar|2020-03-22	Africa|hCoV-19/South Africa/KRISP-K002437/2020|EPI ISL 515794|B.1.1.62|South Africa|2020-07-30	0.0003361106	Africa
Africa|hCoV-19/Mali/M002593/2020|EPI ISL 487446|A|Mali|2020-04-06	Africa|hCoV-19/South Africa/KRISP-K002437/2020|EPI ISL 515794|B.1.1.62|South Africa|2020-07-30	0.0006051397	Africa
Africa|hCoV-19/Mali/M002615/2020|EPI ISL 487447|A|Mali|2020-04-06	Africa|hCoV-19/South Africa/KRISP-K002437/2020|EPI ISL 515794|B.1.1.62|South Africa|2020-07-30	0.0005715669	Africa
Africa|hCoV-19/Mali/M002616/2020|EPI ISL 487448|A|Mali|2020-04-06	Africa|hCoV-19/South Africa/KRISP-K002437/2020|EPI ISL 515794|B.1.1.62|South Africa|2020-07-30	0.0005389254	Africa
Africa|hCoV-19/Mali/M002618/2020|EPI ISL 487449|A|Mali|2020-04-06	Africa|hCoV-19/South Africa/KRISP-K002437/2020|EPI ISL 515794|B.1.1.62|South Africa|2020-07-30	0.0006051418	Africa
Africa|hCoV-19/Mali/M002644/2020|EPI ISL 487450|A|Mali|2020-04-08	Africa|hCoV-19/South Africa/KRISP-K002437/2020|EPI ISL 515794|B.1.1.62|South Africa|2020-07-30	0.0006388166	Africa
Africa|hCoV-19/Mali/M002659/2020|EPI ISL 487451|A|Mali|2020-04-09	Africa|hCoV-19/South Africa/KRISP-K002437/2020|EPI ISL 515794|B.1.1.62|South Africa|2020-07-30	0.0005715093	Africa
Africa|hCoV-19/Mali/M002663/2020|EPI ISL 487452|A|Mali|2020-04-09	Africa|hCoV-19/South Africa/KRISP-K002437/2020|EPI ISL 515794|B.1.1.62|South Africa|2020-07-30	0.0006724047	Africa
Africa|hCoV-19/Mali/M002667/2020|EPI ISL 487453|B.1|Mali|2020-04-10	Africa|hCoV-19/South Africa/KRISP-K002437/2020|EPI ISL 515794|B.1.1.62|South Africa|2020-07-30	0.0003361106	Africa
Africa|hCoV-19/Mali/M002672/2020|EPI ISL 487454|B|Mali|2020-04-10	Africa|hCoV-19/South Africa/KRISP-K002437/2020|EPI ISL 515794|B.1.1.62|South Africa|2020-07-30	0.0005043831	Africa
Africa|hCoV-19/Mali/M002673/2020|EPI ISL 487455|B.1|Mali|2020-04-10	Africa|hCoV-19/South Africa/KRISP-K002437/2020|EPI ISL 515794|B.1.1.62|South Africa|2020-07-30	0.0003361039	Africa
Africa|hCoV-19/Mali/M002675/2020|EPI ISL 487456|A|Mali|2020-04-10	Africa|hCoV-19/South Africa/KRISP-K002437/2020|EPI ISL 515794|B.1.1.62|South Africa|2020-07-30	0.0005715093	Africa
Africa|hCoV-19/Mali/M002698/2020|EPI ISL 487457|A|Mali|2020-04-12	Africa|hCoV-19/South Africa/KRISP-K002437/2020|EPI ISL 515794|B.1.1.62|South Africa|2020-07-30	0.0005385009	Africa
Africa|hCoV-19/Mali/M002700/2020|EPI ISL 487458|B.1|Mali|2020-04-12	Africa|hCoV-19/South Africa/KRISP-K002437/2020|EPI ISL 515794|B.1.1.62|South Africa|2020-07-30	0.0004724936	Africa
Africa|hCoV-19/Mali/M002703/2020|EPI ISL 487459|B.1|Mali|2020-04-12	Africa|hCoV-19/South Africa/KRISP-K002437/2020|EPI ISL 515794|B.1.1.62|South Africa|2020-07-30	0.0004033410	Africa
Africa|hCoV-19/Mali/M002704/2020|EPI ISL 487460|A|Mali|2020-04-12	Africa|hCoV-19/South Africa/KRISP-K002437/2020|EPI ISL 515794|B.1.1.62|South Africa|2020-07-30	0.0005042305	Africa
Africa|hCoV-19/Mali/M002707/2020|EPI ISL 487461|A|Mali|2020-04-12	Africa|hCoV-19/South Africa/KRISP-K002437/2020|EPI ISL 515794|B.1.1.62|South Africa|2020-07-30	0.0006724338	Africa
Africa|hCoV-19/Mali/M002758/2020|EPI ISL 487462|B.1|Mali|2020-04-13	Africa|hCoV-19/South Africa/KRISP-K002437/2020|EPI ISL 515794|B.1.1.62|South Africa|2020-07-30	0.0004370100	Africa
Africa|hCoV-19/Mali/M002823/2020|EPI ISL 487463|A|Mali|2020-04-14	Africa|hCoV-19/South Africa/KRISP-K002437/2020|EPI ISL 515794|B.1.1.62|South Africa|2020-07-30	0.0006051255	Africa
Africa|hCoV-19/Mali/M002824/2020|EPI ISL 487464|B.1.3|Mali|2020-04-14	Africa|hCoV-19/South Africa/KRISP-K002437/2020|EPI ISL 515794|B.1.1.62|South Africa|2020-07-30	0.0004369894	Africa
Africa|hCoV-19/Mali/M002826/2020|EPI ISL 487465|A|Mali|2020-04-14	Africa|hCoV-19/South Africa/KRISP-K002437/2020|EPI ISL 515794|B.1.1.62|South Africa|2020-07-30	0.0005378802	Africa
Africa|hCoV-19/Mali/M002830/2020|EPI ISL 487466|B.1.275|Mali|2020-04-14	Africa|hCoV-19/South Africa/KRISP-K002437/2020|EPI ISL 515794|B.1.1.62|South Africa|2020-07-30	0.0004033843	Africa
Africa|hCoV-19/Morocco/15N/2020|EPI ISL 458150|B.1.1|Morocco|2020-05-15	Africa|hCoV-19/South Africa/KRISP-K002437/2020|EPI ISL 515794|B.1.1.62|South Africa|2020-07-30	0.0004375085	Africa
Africa|hCoV-19/Morocco/6887/2020|EPI ISL 459965|B.1.1|Morocco|2020-03-03	Africa|hCoV-19/South Africa/KRISP-K002437/2020|EPI ISL 515794|B.1.1.62|South Africa|2020-07-30	0.0001344099	Africa
Africa|hCoV-19/Morocco/6888/2020|EPI ISL 459966|B.1.1|Morocco|2020-03-15	Africa|hCoV-19/South Africa/KRISP-K002437/2020|EPI ISL 515794|B.1.1.62|South Africa|2020-07-30	0.0002352372	Africa
Africa|hCoV-19/Morocco/6889/2020|EPI ISL 459967|B.1.5|Morocco|2020-03-15	Africa|hCoV-19/South Africa/KRISP-K002437/2020|EPI ISL 515794|B.1.1.62|South Africa|2020-07-30	0.0002034920	Africa
Africa|hCoV-19/Morocco/6890/2020|EPI ISL 459968|B.1.5|Morocco|2020-03-17	Africa|hCoV-19/South Africa/KRISP-K002437/2020|EPI ISL 515794|B.1.1.62|South Africa|2020-07-30	0.0002705537	Africa
Africa|hCoV-19/Morocco/6891/2020|EPI ISL 459969|B.1.255|Morocco|2020-03-20	Africa|hCoV-19/South Africa/KRISP-K002437/2020|EPI ISL 515794|B.1.1.62|South Africa|2020-07-30	0.0002717414	Africa
Africa|hCoV-19/Morocco/6892/2020|EPI ISL 459970|B.1.5|Morocco|2020-03-17	Africa|hCoV-19/South Africa/KRISP-K002437/2020|EPI ISL 515794|B.1.1.62|South Africa|2020-07-30	0.0003059022	Africa
Africa|hCoV-19/Morocco/6893/2020|EPI ISL 459971|B.1.153|Morocco|2020-03-18	Africa|hCoV-19/South Africa/KRISP-K002437/2020|EPI ISL 515794|B.1.1.62|South Africa|2020-07-30	0.0004430882	Africa
Africa|hCoV-19/Morocco/6894/2020|EPI ISL 459972|B.1|Morocco|2020-03-20	Africa|hCoV-19/South Africa/KRISP-K002437/2020|EPI ISL 515794|B.1.1.62|South Africa|2020-07-30	0.0004369895	Africa
Africa|hCoV-19/Morocco/6895/2020|EPI ISL 459973|B.1.1|Morocco|2020-03-20	Africa|hCoV-19/South Africa/KRISP-K002437/2020|EPI ISL 515794|B.1.1.62|South Africa|2020-07-30	0.0001680158	Africa
Africa|hCoV-19/Morocco/6897/2020|EPI ISL 459975|B.1.5|Morocco|2020-03-21	Africa|hCoV-19/South Africa/KRISP-K002437/2020|EPI ISL 515794|B.1.1.62|South Africa|2020-07-30	0.0003024975	Africa
Africa|hCoV-19/Morocco/6898/2020|EPI ISL 459976|B.1|Morocco|2020-03-16	Africa|hCoV-19/South Africa/KRISP-K002437/2020|EPI ISL 515794|B.1.1.62|South Africa|2020-07-30	0.0003697614	Africa
Africa|hCoV-19/Morocco/6899/2020|EPI ISL 459977|B.1.1|Morocco|2020-04-21	Africa|hCoV-19/South Africa/KRISP-K002437/2020|EPI ISL 515794|B.1.1.62|South Africa|2020-07-30	0.0001680231	Africa
Africa|hCoV-19/Morocco/6900/2020|EPI ISL 459978|B.1.1.247|Morocco|2020-04-20	Africa|hCoV-19/South Africa/KRISP-K002437/2020|EPI ISL 515794|B.1.1.62|South Africa|2020-07-30	0.0002688650	Africa
Africa|hCoV-19/Morocco/6901/2020|EPI ISL 459979|B.1|Morocco|2020-04-19	Africa|hCoV-19/South Africa/KRISP-K002437/2020|EPI ISL 515794|B.1.1.62|South Africa|2020-07-30	0.0003697292	Africa
Africa|hCoV-19/Morocco/6902/2020|EPI ISL 459980|B.1.1|Morocco|2020-04-19	Africa|hCoV-19/South Africa/KRISP-K002437/2020|EPI ISL 515794|B.1.1.62|South Africa|2020-07-30	0.0003024792	Africa
Africa|hCoV-19/Morocco/6903/2020|EPI ISL 459981|B.1|Morocco|2020-04-19	Africa|hCoV-19/South Africa/KRISP-K002437/2020|EPI ISL 515794|B.1.1.62|South Africa|2020-07-30	0.0005042609	Africa
Africa|hCoV-19/Morocco/6904/2020|EPI ISL 459982|B.1|Morocco|2020-04-18	Africa|hCoV-19/South Africa/KRISP-K002437/2020|EPI ISL 515794|B.1.1.62|South Africa|2020-07-30	0.0004706357	Africa
Africa|hCoV-19/Morocco/6905/2020|EPI ISL 459983|B.1.1|Morocco|2020-04-21	Africa|hCoV-19/South Africa/KRISP-K002437/2020|EPI ISL 515794|B.1.1.62|South Africa|2020-07-30	0.0002352521	Africa
Africa|hCoV-19/Morocco/6906/2020|EPI ISL 459984|B.1.1|Morocco|2020-04-06	Africa|hCoV-19/South Africa/KRISP-K002437/2020|EPI ISL 515794|B.1.1.62|South Africa|2020-07-30	0.0001344099	Africa
Africa|hCoV-19/Morocco/AZ183/2020|EPI ISL 476026|B.1.1|Morocco|2020-05-11	Africa|hCoV-19/South Africa/KRISP-K002437/2020|EPI ISL 515794|B.1.1.62|South Africa|2020-07-30	0.0003361095	Africa
Africa|hCoV-19/Morocco/CA24/2020|EPI ISL 476025|B.1.1|Morocco|2020-05-02	Africa|hCoV-19/South Africa/KRISP-K002437/2020|EPI ISL 515794|B.1.1.62|South Africa|2020-07-30	0.0004706387	Africa
Africa|hCoV-19/Morocco/HMIMV-Rabat102-03/2020|EPI ISL 471456|B.1|Morocco|2020-03-31	Africa|hCoV-19/South Africa/KRISP-K002437/2020|EPI ISL 515794|B.1.1.62|South Africa|2020-07-30	0.0004706340	Africa
Africa|hCoV-19/Morocco/HMIMV-Rabat1025-04/2020|EPI ISL 471457|B.1|Morocco|2020-04-13	Africa|hCoV-19/South Africa/KRISP-K002437/2020|EPI ISL 515794|B.1.1.62|South Africa|2020-07-30	0.0004033762	Africa
Africa|hCoV-19/Morocco/HMIMV-Rabat1429-04/2020|EPI ISL 471458|B.1|Morocco|2020-04-19	Africa|hCoV-19/South Africa/KRISP-K002437/2020|EPI ISL 515794|B.1.1.62|South Africa|2020-07-30	0.0005042845	Africa
Africa|hCoV-19/Morocco/HMIMV-Rabat1435-04/2020|EPI ISL 471459|B.1|Morocco|2020-04-19	Africa|hCoV-19/South Africa/KRISP-K002437/2020|EPI ISL 515794|B.1.1.62|South Africa|2020-07-30	0.0003697379	Africa
Africa|hCoV-19/Morocco/HMIMV-Rabat1462-04/2020|EPI ISL 471460|B.1|Morocco|2020-04-19	Africa|hCoV-19/South Africa/KRISP-K002437/2020|EPI ISL 515794|B.1.1.62|South Africa|2020-07-30	0.0004706356	Africa
Africa|hCoV-19/Morocco/OUA677-19/2020|EPI ISL 451400|B.1.5|Morocco|2020-04-23	Africa|hCoV-19/South Africa/KRISP-K002437/2020|EPI ISL 515794|B.1.1.62|South Africa|2020-07-30	0.0003697540	Africa
Africa|hCoV-19/Morocco/RA85/2020|EPI ISL 467299|B.1|Morocco|2020-05-21	Africa|hCoV-19/South Africa/KRISP-K002437/2020|EPI ISL 515794|B.1.1.62|South Africa|2020-07-30	0.0008408331	Africa
Africa|hCoV-19/Morocco/RMPS-01/2020|EPI ISL 469017|B.1|Morocco|2020-04-13	Africa|hCoV-19/South Africa/KRISP-K002437/2020|EPI ISL 515794|B.1.1.62|South Africa|2020-07-30	0.0003361106	Africa
Africa|hCoV-19/Morocco/RMPS-02/2020|EPI ISL 469049|B.1|Morocco|2020-03-30	Africa|hCoV-19/South Africa/KRISP-K002437/2020|EPI ISL 515794|B.1.1.62|South Africa|2020-07-30	0.0003361253	Africa
Africa|hCoV-19/Morocco/RMPS-03/2020|EPI ISL 469051|B.1|Morocco|2020-04-03	Africa|hCoV-19/South Africa/KRISP-K002437/2020|EPI ISL 515794|B.1.1.62|South Africa|2020-07-30	0.0004369894	Africa
Africa|hCoV-19/Morocco/RMPS-04/2020|EPI ISL 469052|B.1|Morocco|2020-03-30	Africa|hCoV-19/South Africa/KRISP-K002437/2020|EPI ISL 515794|B.1.1.62|South Africa|2020-07-30	0.0003361106	Africa
Africa|hCoV-19/Morocco/RMPS-05/2020|EPI ISL 469053|B.1|Morocco|2020-03-30	Africa|hCoV-19/South Africa/KRISP-K002437/2020|EPI ISL 515794|B.1.1.62|South Africa|2020-07-30	0.0003024935	Africa
Africa|hCoV-19/Morocco/RMPS-06/2020|EPI ISL 469054|B.1|Morocco|2020-04-01	Africa|hCoV-19/South Africa/KRISP-K002437/2020|EPI ISL 515794|B.1.1.62|South Africa|2020-07-30	0.0003361106	Africa
Africa|hCoV-19/Morocco/RMPS-12/2020|EPI ISL 482737|B.1.1|Morocco|2020-05-08	Africa|hCoV-19/South Africa/KRISP-K002437/2020|EPI ISL 515794|B.1.1.62|South Africa|2020-07-30	0.0003420605	Africa
Africa|hCoV-19/Morocco/RMPS-13/2020|EPI ISL 482738|B.1|Morocco|2020-04-10	Africa|hCoV-19/South Africa/KRISP-K002437/2020|EPI ISL 515794|B.1.1.62|South Africa|2020-07-30	0.0003420418	Africa
Africa|hCoV-19/Morocco/RMPS-14/2020|EPI ISL 482739|B.1|Morocco|2020-04-22	Africa|hCoV-19/South Africa/KRISP-K002437/2020|EPI ISL 515794|B.1.1.62|South Africa|2020-07-30	0.0003488420	Africa
Africa|hCoV-19/Morocco/refstage1/2020|EPI ISL 476559|B.1.5|Morocco|2020-02-27	Africa|hCoV-19/South Africa/KRISP-K002437/2020|EPI ISL 515794|B.1.1.62|South Africa|2020-07-30	0.0002352532	Africa
Africa|hCoV-19/Nigeria/AB03-CV135/2020|EPI ISL 527872|B.1.5|Nigeria|2020-05-12	Africa|hCoV-19/South Africa/KRISP-K002437/2020|EPI ISL 515794|B.1.1.62|South Africa|2020-07-30	0.0003737091	Africa
Africa|hCoV-19/Nigeria/ED01-CV155/2020|EPI ISL 527873|B.40|Nigeria|2020-02-21	Africa|hCoV-19/South Africa/KRISP-K002437/2020|EPI ISL 515794|B.1.1.62|South Africa|2020-07-30	0.0006388104	Africa
Africa|hCoV-19/Nigeria/ED02-CV156/2020|EPI ISL 527874|B.40|Nigeria|2020-03-23	Africa|hCoV-19/South Africa/KRISP-K002437/2020|EPI ISL 515794|B.1.1.62|South Africa|2020-07-30	0.0005378910	Africa
Africa|hCoV-19/Nigeria/ED03-CV157/2020|EPI ISL 527875|B.40|Nigeria|2020-03-26	Africa|hCoV-19/South Africa/KRISP-K002437/2020|EPI ISL 515794|B.1.1.62|South Africa|2020-07-30	0.0006938617	Africa
Africa|hCoV-19/Nigeria/ED04-CV158/2020|EPI ISL 527876|A|Nigeria|2020-03-25	Africa|hCoV-19/South Africa/KRISP-K002437/2020|EPI ISL 515794|B.1.1.62|South Africa|2020-07-30	0.0005715185	Africa
Africa|hCoV-19/Nigeria/ED06-CV159/2020|EPI ISL 527877|A|Nigeria|2020-03-25	Africa|hCoV-19/South Africa/KRISP-K002437/2020|EPI ISL 515794|B.1.1.62|South Africa|2020-07-30	0.0005903490	Africa
Africa|hCoV-19/Nigeria/ED07-CV160/2020|EPI ISL 527878|B.40|Nigeria|2020-03-31	Africa|hCoV-19/South Africa/KRISP-K002437/2020|EPI ISL 515794|B.1.1.62|South Africa|2020-07-30	0.0006725163	Africa
Africa|hCoV-19/Nigeria/ED1010-CV215/2020|EPI ISL 527879|B.1.1.229|Nigeria|2020-05-04	Africa|hCoV-19/South Africa/KRISP-K002437/2020|EPI ISL 515794|B.1.1.62|South Africa|2020-07-30	0.0002016278	Africa
Africa|hCoV-19/Nigeria/ED18-CV161/2020|EPI ISL 527880|B.1.5|Nigeria|2020-03-25	Africa|hCoV-19/South Africa/KRISP-K002437/2020|EPI ISL 515794|B.1.1.62|South Africa|2020-07-30	0.0002694753	Africa
Africa|hCoV-19/Nigeria/ED20-CV162/2020|EPI ISL 527881|B.1|Nigeria|2020-03-30	Africa|hCoV-19/South Africa/KRISP-K002437/2020|EPI ISL 515794|B.1.1.62|South Africa|2020-07-30	0.0003361107	Africa
Africa|hCoV-19/Nigeria/ED25-CV163/2020|EPI ISL 527882|B.1.5|Nigeria|2020-05-09	Africa|hCoV-19/South Africa/KRISP-K002437/2020|EPI ISL 515794|B.1.1.62|South Africa|2020-07-30	0.0002688659	Africa
Africa|hCoV-19/Nigeria/ED32-CV164/2020|EPI ISL 527883|B.1.5|Nigeria|2020-05-18	Africa|hCoV-19/South Africa/KRISP-K002437/2020|EPI ISL 515794|B.1.1.62|South Africa|2020-07-30	0.0002712325	Africa
Africa|hCoV-19/Nigeria/ED46-CV165/2020|EPI ISL 527884|B.1.1.229|Nigeria|2020-04-24	Africa|hCoV-19/South Africa/KRISP-K002437/2020|EPI ISL 515794|B.1.1.62|South Africa|2020-07-30	0.0002688602	Africa
Africa|hCoV-19/Nigeria/ED48-CV193/2020|EPI ISL 527885|B.1.5|Nigeria|2020-04-26	Africa|hCoV-19/South Africa/KRISP-K002437/2020|EPI ISL 515794|B.1.1.62|South Africa|2020-07-30	0.0002065232	Africa
Africa|hCoV-19/Nigeria/EK025-CV58/2020|EPI ISL 487098|B.1.1.71|Nigeria|2020-04-19	Africa|hCoV-19/South Africa/KRISP-K002437/2020|EPI ISL 515794|B.1.1.62|South Africa|2020-07-30	0.0002753414	Africa
Africa|hCoV-19/Nigeria/EK084-CV50/2020|EPI ISL 487105|B.1.1.71|Nigeria|2020-04-23	Africa|hCoV-19/South Africa/KRISP-K002437/2020|EPI ISL 515794|B.1.1.62|South Africa|2020-07-30	0.0002688577	Africa
Africa|hCoV-19/Nigeria/EK220-CV54/2020|EPI ISL 487102|B.1.1|Nigeria|2020-05-14	Africa|hCoV-19/South Africa/KRISP-K002437/2020|EPI ISL 515794|B.1.1.62|South Africa|2020-07-30	0.0002355275	Africa
Africa|hCoV-19/Nigeria/EK254-CV60/2020|EPI ISL 487096|B.1.1|Nigeria|2020-05-19	Africa|hCoV-19/South Africa/KRISP-K002437/2020|EPI ISL 515794|B.1.1.62|South Africa|2020-07-30	0.0002417151	Africa
Africa|hCoV-19/Nigeria/EK291-CV115/2020|EPI ISL 527887|B.1.1|Nigeria|2020-06-02	Africa|hCoV-19/South Africa/KRISP-K002437/2020|EPI ISL 515794|B.1.1.62|South Africa|2020-07-30	0.0002688764	Africa
Africa|hCoV-19/Nigeria/KW017-CV24/2020|EPI ISL 455362|B.1.255|Nigeria|2020-04-10	Africa|hCoV-19/South Africa/KRISP-K002437/2020|EPI ISL 515794|B.1.1.62|South Africa|2020-07-30	0.0003697453	Africa
Africa|hCoV-19/Nigeria/KW298-CV48/2020|EPI ISL 487107|A|Nigeria|2020-05-08	Africa|hCoV-19/South Africa/KRISP-K002437/2020|EPI ISL 515794|B.1.1.62|South Africa|2020-07-30	0.0006387865	Africa
Africa|hCoV-19/Nigeria/KW326-CV52/2020|EPI ISL 487103|B.1.1|Nigeria|2020-05-09	Africa|hCoV-19/South Africa/KRISP-K002437/2020|EPI ISL 515794|B.1.1.62|South Africa|2020-07-30	0.0002027399	Africa
Africa|hCoV-19/Nigeria/Lagos01/2020|EPI ISL 413550|B.1.1|Nigeria|2020-02-27	Africa|hCoV-19/South Africa/KRISP-K002437/2020|EPI ISL 515794|B.1.1.62|South Africa|2020-07-30	0.0001701342	Africa
Africa|hCoV-19/Nigeria/NG57752/2020|EPI ISL 462992|B.1.1|Nigeria|2020-03	Africa|hCoV-19/South Africa/KRISP-K002437/2020|EPI ISL 515794|B.1.1.62|South Africa|2020-07-30	0.0002018715	Africa
Africa|hCoV-19/Nigeria/OG007-CV22/2020|EPI ISL 455412|B.40|Nigeria|2020-03-29	Africa|hCoV-19/South Africa/KRISP-K002437/2020|EPI ISL 515794|B.1.1.62|South Africa|2020-07-30	0.0005715456	Africa
Africa|hCoV-19/Nigeria/ON191-CV49/2020|EPI ISL 487106|B.1.246|Nigeria|2020-06-30	Africa|hCoV-19/South Africa/KRISP-K002437/2020|EPI ISL 515794|B.1.1.62|South Africa|2020-07-30	0.0004390995	Africa
Africa|hCoV-19/Nigeria/ON505-CV43/2020|EPI ISL 487112|B.1.246|Nigeria|2020-05-24	Africa|hCoV-19/South Africa/KRISP-K002437/2020|EPI ISL 515794|B.1.1.62|South Africa|2020-07-30	0.0005042388	Africa
Africa|hCoV-19/Nigeria/ON507-CV44/2020|EPI ISL 487111|B.1.1.10|Nigeria|2020-05-24	Africa|hCoV-19/South Africa/KRISP-K002437/2020|EPI ISL 515794|B.1.1.62|South Africa|2020-07-30	0.0003365176	Africa
Africa|hCoV-19/Nigeria/ON595-CV121/2020|EPI ISL 527888|B.1.1.90|Nigeria|2020-06-03	Africa|hCoV-19/South Africa/KRISP-K002437/2020|EPI ISL 515794|B.1.1.62|South Africa|2020-07-30	0.0003024863	Africa
Africa|hCoV-19/Nigeria/ON705-CV153/2020|EPI ISL 527889|B.1.1.1|Nigeria|2020-06-09	Africa|hCoV-19/South Africa/KRISP-K002437/2020|EPI ISL 515794|B.1.1.62|South Africa|2020-07-30	0.0004033316	Africa
Africa|hCoV-19/Nigeria/ON752-CV144/2020|EPI ISL 527890|B.1|Nigeria|2020-06-11	Africa|hCoV-19/South Africa/KRISP-K002437/2020|EPI ISL 515794|B.1.1.62|South Africa|2020-07-30	0.0004709458	Africa
Africa|hCoV-19/Nigeria/ON920-CV152/2020|EPI ISL 527891|B.1.1.220|Nigeria|2020-06-16	Africa|hCoV-19/South Africa/KRISP-K002437/2020|EPI ISL 515794|B.1.1.62|South Africa|2020-07-30	0.0003028323	Africa
Africa|hCoV-19/Nigeria/ON969-CV145/2020|EPI ISL 527892|B.1.1|Nigeria|2020-06-17	Africa|hCoV-19/South Africa/KRISP-K002437/2020|EPI ISL 515794|B.1.1.62|South Africa|2020-07-30	0.0003025055	Africa
Africa|hCoV-19/Nigeria/OS016-CV3/2020|EPI ISL 455413|B.40|Nigeria|2020-03-27	Africa|hCoV-19/South Africa/KRISP-K002437/2020|EPI ISL 515794|B.1.1.62|South Africa|2020-07-30	0.0005394869	Africa
Africa|hCoV-19/Nigeria/OS030-CV5/2020|EPI ISL 455415|A|Nigeria|2020-03-29	Africa|hCoV-19/South Africa/KRISP-K002437/2020|EPI ISL 515794|B.1.1.62|South Africa|2020-07-30	0.0007316664	Africa
Africa|hCoV-19/Nigeria/OS055-CV8/2020|EPI ISL 455418|A|Nigeria|2020-03-29	Africa|hCoV-19/South Africa/KRISP-K002437/2020|EPI ISL 515794|B.1.1.62|South Africa|2020-07-30	0.0006903801	Africa
Africa|hCoV-19/Nigeria/OS060-CV9/2020|EPI ISL 455419|B.1|Nigeria|2020-03-29	Africa|hCoV-19/South Africa/KRISP-K002437/2020|EPI ISL 515794|B.1.1.62|South Africa|2020-07-30	0.0004746343	Africa
Africa|hCoV-19/Nigeria/OS070-CV11/2020|EPI ISL 455422|A|Nigeria|2020-03-29	Africa|hCoV-19/South Africa/KRISP-K002437/2020|EPI ISL 515794|B.1.1.62|South Africa|2020-07-30	0.0007060863	Africa
Africa|hCoV-19/Nigeria/OS085-CV14/2020|EPI ISL 455424|A|Nigeria|2020-03-29	Africa|hCoV-19/South Africa/KRISP-K002437/2020|EPI ISL 515794|B.1.1.62|South Africa|2020-07-30	0.0006051660	Africa
Africa|hCoV-19/Nigeria/OS125-CV20/2020|EPI ISL 455427|A|Nigeria|2020-03-29	Africa|hCoV-19/South Africa/KRISP-K002437/2020|EPI ISL 515794|B.1.1.62|South Africa|2020-07-30	0.0006994557	Africa
Africa|hCoV-19/Nigeria/OS294-CV42/2020|EPI ISL 487113|B.1.5|Nigeria|2020-04-23	Africa|hCoV-19/South Africa/KRISP-K002437/2020|EPI ISL 515794|B.1.1.62|South Africa|2020-07-30	0.0003361167	Africa
Africa|hCoV-19/Nigeria/OS524-CV45/2020|EPI ISL 487110|B.1.22|Nigeria|2020-05-11	Africa|hCoV-19/South Africa/KRISP-K002437/2020|EPI ISL 515794|B.1.1.62|South Africa|2020-07-30	0.0004369894	Africa
Africa|hCoV-19/Nigeria/OS589-CV46/2020|EPI ISL 487109|B.1.22|Nigeria|2020-05-29	Africa|hCoV-19/South Africa/KRISP-K002437/2020|EPI ISL 515794|B.1.1.62|South Africa|2020-07-30	0.0004707764	Africa
Africa|hCoV-19/Nigeria/OY008-CV29/2020|EPI ISL 455429|B.1|Nigeria|2020-03-27	Africa|hCoV-19/South Africa/KRISP-K002437/2020|EPI ISL 515794|B.1.1.62|South Africa|2020-07-30	0.0003361106	Africa
Africa|hCoV-19/Nigeria/OY045A-CV35/2020|EPI ISL 455431|B.40|Nigeria|2020-04-02	Africa|hCoV-19/South Africa/KRISP-K002437/2020|EPI ISL 515794|B.1.1.62|South Africa|2020-07-30	0.0005380176	Africa
Africa|hCoV-19/Nigeria/OY094-CV57/2020|EPI ISL 487099|B.1.1.102|Nigeria|2020-04-24	Africa|hCoV-19/South Africa/KRISP-K002437/2020|EPI ISL 515794|B.1.1.62|South Africa|2020-07-30	0.0002016406	Africa
Africa|hCoV-19/Nigeria/OY175-CV51/2020|EPI ISL 487104|B.1|Nigeria|2020-05-03	Africa|hCoV-19/South Africa/KRISP-K002437/2020|EPI ISL 515794|B.1.1.62|South Africa|2020-07-30	0.0004435092	Africa
Africa|hCoV-19/Nigeria/OY233-CV66/2020|EPI ISL 487091|B.1.246|Nigeria|2020-05-13	Africa|hCoV-19/South Africa/KRISP-K002437/2020|EPI ISL 515794|B.1.1.62|South Africa|2020-07-30	0.0006051640	Africa
Africa|hCoV-19/Nigeria/OY260-CV55/2020|EPI ISL 487101|B.1.265|Nigeria|2020-05-16	Africa|hCoV-19/South Africa/KRISP-K002437/2020|EPI ISL 515794|B.1.1.62|South Africa|2020-07-30	0.0005042388	Africa
Africa|hCoV-19/Nigeria/OY592-CV167/2020|EPI ISL 527898|B.1.265|Nigeria|2020-06-10	Africa|hCoV-19/South Africa/KRISP-K002437/2020|EPI ISL 515794|B.1.1.62|South Africa|2020-07-30	0.0006051986	Africa
Africa|hCoV-19/Nigeria/OY595-CV168/2020|EPI ISL 527899|B.1.265|Nigeria|2020-06-09	Africa|hCoV-19/South Africa/KRISP-K002437/2020|EPI ISL 515794|B.1.1.62|South Africa|2020-07-30	0.0006256147	Africa
Africa|hCoV-19/Nigeria/OY598-CV169/2020|EPI ISL 527900|B.1.1|Nigeria|2020-06-09	Africa|hCoV-19/South Africa/KRISP-K002437/2020|EPI ISL 515794|B.1.1.62|South Africa|2020-07-30	0.0004128872	Africa
Africa|hCoV-19/Nigeria/OY605-CV170/2020|EPI ISL 527901|B.1.1|Nigeria|2020-06-12	Africa|hCoV-19/South Africa/KRISP-K002437/2020|EPI ISL 515794|B.1.1.62|South Africa|2020-07-30	0.0004369501	Africa
Africa|hCoV-19/Nigeria/OY608-CV172/2020|EPI ISL 527903|B.1.1|Nigeria|2020-06-11	Africa|hCoV-19/South Africa/KRISP-K002437/2020|EPI ISL 515794|B.1.1.62|South Africa|2020-07-30	0.0003053829	Africa
Africa|hCoV-19/Nigeria/OY612-CV173/2020|EPI ISL 527904|B.1.1|Nigeria|2020-06-13	Africa|hCoV-19/South Africa/KRISP-K002437/2020|EPI ISL 515794|B.1.1.62|South Africa|2020-07-30	0.0003027443	Africa
Africa|hCoV-19/Nigeria/OY616-CV174/2020|EPI ISL 527905|B.1.1|Nigeria|2020-06-12	Africa|hCoV-19/South Africa/KRISP-K002437/2020|EPI ISL 515794|B.1.1.62|South Africa|2020-07-30	0.0004375983	Africa
Africa|hCoV-19/Nigeria/OY625-CV182/2020|EPI ISL 527909|B.1.1|Nigeria|2020-06-13	Africa|hCoV-19/South Africa/KRISP-K002437/2020|EPI ISL 515794|B.1.1.62|South Africa|2020-07-30	0.0002720623	Africa
Africa|hCoV-19/Nigeria/OY626-CV183/2020|EPI ISL 527910|B.1.1|Nigeria|2020-06-13	Africa|hCoV-19/South Africa/KRISP-K002437/2020|EPI ISL 515794|B.1.1.62|South Africa|2020-07-30	0.0003049386	Africa
Africa|hCoV-19/Nigeria/OY627-CV184/2020|EPI ISL 527911|B.1.1|Nigeria|2020-06-13	Africa|hCoV-19/South Africa/KRISP-K002437/2020|EPI ISL 515794|B.1.1.62|South Africa|2020-07-30	0.0001680816	Africa
Africa|hCoV-19/Nigeria/OY628-CV185/2020|EPI ISL 527912|B.1.1|Nigeria|2020-06-13	Africa|hCoV-19/South Africa/KRISP-K002437/2020|EPI ISL 515794|B.1.1.62|South Africa|2020-07-30	0.0004033570	Africa
Africa|hCoV-19/Nigeria/OY633-CV189/2020|EPI ISL 527914|B.1.1.71|Nigeria|2020-06-16	Africa|hCoV-19/South Africa/KRISP-K002437/2020|EPI ISL 515794|B.1.1.62|South Africa|2020-07-30	0.0003697205	Africa
Africa|hCoV-19/Nigeria/OY636-CV192/2020|EPI ISL 527915|B.1.1|Nigeria|2020-06-17	Africa|hCoV-19/South Africa/KRISP-K002437/2020|EPI ISL 515794|B.1.1.62|South Africa|2020-07-30	0.0002688479	Africa
Africa|hCoV-19/Senegal/003/2020|EPI ISL 418206|B.1.356|Senegal|2020-02-28	Africa|hCoV-19/South Africa/KRISP-K002437/2020|EPI ISL 515794|B.1.1.62|South Africa|2020-07-30	0.0003369485	Africa
Africa|hCoV-19/Senegal/016/2020|EPI ISL 418207|B.1.356|Senegal|2020-03-02	Africa|hCoV-19/South Africa/KRISP-K002437/2020|EPI ISL 515794|B.1.1.62|South Africa|2020-07-30	0.0003697291	Africa
Africa|hCoV-19/Senegal/020/2020|EPI ISL 418208|B.1.356|Senegal|2020-03-04	Africa|hCoV-19/South Africa/KRISP-K002437/2020|EPI ISL 515794|B.1.1.62|South Africa|2020-07-30	0.0003707634	Africa
Africa|hCoV-19/Senegal/026/2020|EPI ISL 418209|B.1.356|Senegal|2020-03-03	Africa|hCoV-19/South Africa/KRISP-K002437/2020|EPI ISL 515794|B.1.1.62|South Africa|2020-07-30	0.0004033491	Africa
Africa|hCoV-19/Senegal/073/2020|EPI ISL 418210|B.1|Senegal|2020-03-10	Africa|hCoV-19/South Africa/KRISP-K002437/2020|EPI ISL 515794|B.1.1.62|South Africa|2020-07-30	0.0002688776	Africa
Africa|hCoV-19/Senegal/082/2020|EPI ISL 418211|B.1|Senegal|2020-03-11	Africa|hCoV-19/South Africa/KRISP-K002437/2020|EPI ISL 515794|B.1.1.62|South Africa|2020-07-30	0.0002690042	Africa
Africa|hCoV-19/Senegal/087/2020|EPI ISL 418212|B.1|Senegal|2020-03-11	Africa|hCoV-19/South Africa/KRISP-K002437/2020|EPI ISL 515794|B.1.1.62|South Africa|2020-07-30	0.0002696842	Africa
Africa|hCoV-19/Senegal/094/2020|EPI ISL 418213|B.1|Senegal|2020-03-12	Africa|hCoV-19/South Africa/KRISP-K002437/2020|EPI ISL 515794|B.1.1.62|South Africa|2020-07-30	0.0003027784	Africa
Africa|hCoV-19/Senegal/102/2020|EPI ISL 418214|B.1|Senegal|2020-03-12	Africa|hCoV-19/South Africa/KRISP-K002437/2020|EPI ISL 515794|B.1.1.62|South Africa|2020-07-30	0.0002792077	Africa
Africa|hCoV-19/Senegal/119/2020|EPI ISL 418215|B.1|Senegal|2020-03-12	Africa|hCoV-19/South Africa/KRISP-K002437/2020|EPI ISL 515794|B.1.1.62|South Africa|2020-07-30	0.0003387242	Africa
Africa|hCoV-19/Senegal/1351/2020|EPI ISL 480556|B.6|Senegal|2020-03-28	Africa|hCoV-19/South Africa/KRISP-K002437/2020|EPI ISL 515794|B.1.1.62|South Africa|2020-07-30	0.0005391107	Africa
Africa|hCoV-19/Senegal/136/2020|EPI ISL 418216|A.2|Senegal|2020-03-13	Africa|hCoV-19/South Africa/KRISP-K002437/2020|EPI ISL 515794|B.1.1.62|South Africa|2020-07-30	0.0006387843	Africa
Africa|hCoV-19/Senegal/139/2020|EPI ISL 418217|B.1|Senegal|2020-03-13	Africa|hCoV-19/South Africa/KRISP-K002437/2020|EPI ISL 515794|B.1.1.62|South Africa|2020-07-30	0.0002705907	Africa
Africa|hCoV-19/Senegal/1683/2020|EPI ISL 480783|B.1|Senegal|2020-03-31	Africa|hCoV-19/South Africa/KRISP-K002437/2020|EPI ISL 515794|B.1.1.62|South Africa|2020-07-30	0.0003032037	Africa
Africa|hCoV-19/Senegal/1749/2020|EPI ISL 480787|B.1|Senegal|2020-03-31	Africa|hCoV-19/South Africa/KRISP-K002437/2020|EPI ISL 515794|B.1.1.62|South Africa|2020-07-30	0.0003038414	Africa
Africa|hCoV-19/Senegal/1966/2020|EPI ISL 480789|A.11|Senegal|2020-04-01	Africa|hCoV-19/South Africa/KRISP-K002437/2020|EPI ISL 515794|B.1.1.62|South Africa|2020-07-30	0.0006054128	Africa
Africa|hCoV-19/Senegal/2840/2020|EPI ISL 481220|B.1|Senegal|2020-04-06	Africa|hCoV-19/South Africa/KRISP-K002437/2020|EPI ISL 515794|B.1.1.62|South Africa|2020-07-30	0.0004841838	Africa
Africa|hCoV-19/Senegal/2865/2020|EPI ISL 481234|B.1|Senegal|2020-04-07	Africa|hCoV-19/South Africa/KRISP-K002437/2020|EPI ISL 515794|B.1.1.62|South Africa|2020-07-30	0.0005140878	Africa
Africa|hCoV-19/Senegal/306/2020|EPI ISL 420069|B.3|Senegal|2020-03-17	Africa|hCoV-19/South Africa/KRISP-K002437/2020|EPI ISL 515794|B.1.1.62|South Africa|2020-07-30	0.0004369824	Africa
Africa|hCoV-19/Senegal/315/2020|EPI ISL 420070|B.1|Senegal|2020-03-17	Africa|hCoV-19/South Africa/KRISP-K002437/2020|EPI ISL 515794|B.1.1.62|South Africa|2020-07-30	0.0003360960	Africa
Africa|hCoV-19/Senegal/328/2020|EPI ISL 420071|B.1|Senegal|2020-03-17	Africa|hCoV-19/South Africa/KRISP-K002437/2020|EPI ISL 515794|B.1.1.62|South Africa|2020-07-30	0.0005489770	Africa
Africa|hCoV-19/Senegal/3331/2020|EPI ISL 481235|B.1.5|Senegal|2020-04-09	Africa|hCoV-19/South Africa/KRISP-K002437/2020|EPI ISL 515794|B.1.1.62|South Africa|2020-07-30	0.0002690740	Africa
Africa|hCoV-19/Senegal/370/2020|EPI ISL 420072|B.1|Senegal|2020-03-18	Africa|hCoV-19/South Africa/KRISP-K002437/2020|EPI ISL 515794|B.1.1.62|South Africa|2020-07-30	0.0003706796	Africa
Africa|hCoV-19/Senegal/382/2020|EPI ISL 420073|B.1|Senegal|2020-03-19	Africa|hCoV-19/South Africa/KRISP-K002437/2020|EPI ISL 515794|B.1.1.62|South Africa|2020-07-30	0.0003697614	Africa
Africa|hCoV-19/Senegal/45436/2020|EPI ISL 498238|B.1.1|Senegal|2020-05-27	Africa|hCoV-19/South Africa/KRISP-K002437/2020|EPI ISL 515794|B.1.1.62|South Africa|2020-07-30	0.0002353312	Africa
Africa|hCoV-19/Senegal/45557/2020|EPI ISL 498239|B.1.1|Senegal|2020-05-27	Africa|hCoV-19/South Africa/KRISP-K002437/2020|EPI ISL 515794|B.1.1.62|South Africa|2020-07-30	0.0003048083	Africa
Africa|hCoV-19/Senegal/52357/2020|EPI ISL 498240|B.1.5.12|Senegal|2020-06-03	Africa|hCoV-19/South Africa/KRISP-K002437/2020|EPI ISL 515794|B.1.1.62|South Africa|2020-07-30	0.0005305659	Africa
Africa|hCoV-19/Senegal/52907/2020|EPI ISL 498241|B.1.5.12|Senegal|2020-06-05	Africa|hCoV-19/South Africa/KRISP-K002437/2020|EPI ISL 515794|B.1.1.62|South Africa|2020-07-30	0.0007299346	Africa
Africa|hCoV-19/Senegal/55499/2020|EPI ISL 498242|B.1.5|Senegal|2020-06-07	Africa|hCoV-19/South Africa/KRISP-K002437/2020|EPI ISL 515794|B.1.1.62|South Africa|2020-07-30	0.0003703975	Africa
Africa|hCoV-19/Senegal/55703/2020|EPI ISL 477148|B.1.356|Senegal|2020-06-07	Africa|hCoV-19/South Africa/KRISP-K002437/2020|EPI ISL 515794|B.1.1.62|South Africa|2020-07-30	0.0004524018	Africa
Africa|hCoV-19/Senegal/55728/2020|EPI ISL 477150|B.1.5.12|Senegal|2020-06-07	Africa|hCoV-19/South Africa/KRISP-K002437/2020|EPI ISL 515794|B.1.1.62|South Africa|2020-07-30	0.0004068489	Africa
Africa|hCoV-19/Senegal/55738/2020|EPI ISL 477141|B.1.5.12|Senegal|2020-06-07	Africa|hCoV-19/South Africa/KRISP-K002437/2020|EPI ISL 515794|B.1.1.62|South Africa|2020-07-30	0.0005537297	Africa
Africa|hCoV-19/Senegal/55752/2020|EPI ISL 477149|B.1.5.12|Senegal|2020-06-07	Africa|hCoV-19/South Africa/KRISP-K002437/2020|EPI ISL 515794|B.1.1.62|South Africa|2020-07-30	0.0003755267	Africa
Africa|hCoV-19/Senegal/57065/2020|EPI ISL 476148|B.1.1.44|Senegal|2020-06-09	Africa|hCoV-19/South Africa/KRISP-K002437/2020|EPI ISL 515794|B.1.1.62|South Africa|2020-07-30	0.0002693808	Africa
Africa|hCoV-19/Senegal/5718/2020|EPI ISL 481236|B.1|Senegal|2020-04-18	Africa|hCoV-19/South Africa/KRISP-K002437/2020|EPI ISL 515794|B.1.1.62|South Africa|2020-07-30	0.0003716240	Africa
Africa|hCoV-19/Senegal/57273/2020|EPI ISL 498243|B.1.5.12|Senegal|2020-06-07	Africa|hCoV-19/South Africa/KRISP-K002437/2020|EPI ISL 515794|B.1.1.62|South Africa|2020-07-30	0.0004369956	Africa
Africa|hCoV-19/Senegal/57476/2020|EPI ISL 476149|B.1.5.12|Senegal|2020-06-06	Africa|hCoV-19/South Africa/KRISP-K002437/2020|EPI ISL 515794|B.1.1.62|South Africa|2020-07-30	0.0005747605	Africa
Africa|hCoV-19/Senegal/57503/2020|EPI ISL 498244|B.1.5.12|Senegal|2020-06-09	Africa|hCoV-19/South Africa/KRISP-K002437/2020|EPI ISL 515794|B.1.1.62|South Africa|2020-07-30	0.0005304402	Africa
