## Supplementary material for "Epidemiology and genetic diversity of SARS-CoV-2 lineages circulating in Africa": Pairwise distance: ContinentsPairwiseDistance.csv (part 344 of 1021)

Species 1	Species 2	Dist	Continent
Africa|hCoV-19/Senegal/57540/2020|EPI ISL 476491|B.1.5.12|Senegal|2020-06-09	Africa|hCoV-19/South Africa/KRISP-K002437/2020|EPI ISL 515794|B.1.1.62|South Africa|2020-07-30	0.0006457797	Africa
Africa|hCoV-19/Senegal/5766/2020|EPI ISL 481237|B.1.5.12|Senegal|2020-04-17	Africa|hCoV-19/South Africa/KRISP-K002437/2020|EPI ISL 515794|B.1.1.62|South Africa|2020-07-30	0.0004369996	Africa
Africa|hCoV-19/Senegal/5770/2020|EPI ISL 481238|B.1|Senegal|2020-04-17	Africa|hCoV-19/South Africa/KRISP-K002437/2020|EPI ISL 515794|B.1.1.62|South Africa|2020-07-30	0.0003142437	Africa
Africa|hCoV-19/Senegal/5785/2020|EPI ISL 481239|B.1.5.12|Senegal|2020-04-17	Africa|hCoV-19/South Africa/KRISP-K002437/2020|EPI ISL 515794|B.1.1.62|South Africa|2020-07-30	0.0004034944	Africa
Africa|hCoV-19/Senegal/5971/2020|EPI ISL 481240|B.1.5|Senegal|2020-04-18	Africa|hCoV-19/South Africa/KRISP-K002437/2020|EPI ISL 515794|B.1.1.62|South Africa|2020-07-30	0.0003383132	Africa
Africa|hCoV-19/Senegal/5986/2020|EPI ISL 481243|B.1|Senegal|2020-04-18	Africa|hCoV-19/South Africa/KRISP-K002437/2020|EPI ISL 515794|B.1.1.62|South Africa|2020-07-30	0.0004034811	Africa
Africa|hCoV-19/Senegal/600/2020|EPI ISL 420074|B.1.5|Senegal|2020-03-20	Africa|hCoV-19/South Africa/KRISP-K002437/2020|EPI ISL 515794|B.1.1.62|South Africa|2020-07-30	0.0003024945	Africa
Africa|hCoV-19/Senegal/611/2020|EPI ISL 420076|B.1|Senegal|2020-03-20	Africa|hCoV-19/South Africa/KRISP-K002437/2020|EPI ISL 515794|B.1.1.62|South Africa|2020-07-30	0.0003361253	Africa
Africa|hCoV-19/Senegal/618/2020|EPI ISL 420077|A|Senegal|2020-03-20	Africa|hCoV-19/South Africa/KRISP-K002437/2020|EPI ISL 515794|B.1.1.62|South Africa|2020-07-30	0.0005715093	Africa
Africa|hCoV-19/Senegal/620/2020|EPI ISL 420078|A.11|Senegal|2020-03-20	Africa|hCoV-19/South Africa/KRISP-K002437/2020|EPI ISL 515794|B.1.1.62|South Africa|2020-07-30	0.0005728378	Africa
Africa|hCoV-19/Senegal/62365/2020|EPI ISL 476492|B.1.5.12|Senegal|2020-06-10	Africa|hCoV-19/South Africa/KRISP-K002437/2020|EPI ISL 515794|B.1.1.62|South Africa|2020-07-30	0.0004033681	Africa
Africa|hCoV-19/Senegal/62368/2020|EPI ISL 476493|B.1.1|Senegal|2020-06-10	Africa|hCoV-19/South Africa/KRISP-K002437/2020|EPI ISL 515794|B.1.1.62|South Africa|2020-07-30	0.0001680158	Africa
Africa|hCoV-19/Senegal/62431/2020|EPI ISL 498247|B.1.5.12|Senegal|2020-06-10	Africa|hCoV-19/South Africa/KRISP-K002437/2020|EPI ISL 515794|B.1.1.62|South Africa|2020-07-30	0.0004094225	Africa
Africa|hCoV-19/Senegal/62872/2020|EPI ISL 476494|B.1.5.12|Senegal|2020-06-11	Africa|hCoV-19/South Africa/KRISP-K002437/2020|EPI ISL 515794|B.1.1.62|South Africa|2020-07-30	0.0003705400	Africa
Africa|hCoV-19/Senegal/62874/2020|EPI ISL 476495|B.1.5.12|Senegal|2020-06-11	Africa|hCoV-19/South Africa/KRISP-K002437/2020|EPI ISL 515794|B.1.1.62|South Africa|2020-07-30	0.0004720157	Africa
Africa|hCoV-19/Senegal/63263/2020|EPI ISL 498249|B.1.5.12|Senegal|2020-06-11	Africa|hCoV-19/South Africa/KRISP-K002437/2020|EPI ISL 515794|B.1.1.62|South Africa|2020-07-30	0.0004055979	Africa
Africa|hCoV-19/Senegal/63728/2020|EPI ISL 476497|B.1.356|Senegal|2020-06-12	Africa|hCoV-19/South Africa/KRISP-K002437/2020|EPI ISL 515794|B.1.1.62|South Africa|2020-07-30	0.0004439977	Africa
Africa|hCoV-19/Senegal/63742/2020|EPI ISL 476514|B.1.5.12|Senegal|2020-06-12	Africa|hCoV-19/South Africa/KRISP-K002437/2020|EPI ISL 515794|B.1.1.62|South Africa|2020-07-30	0.0004369992	Africa
Africa|hCoV-19/Senegal/640/2020|EPI ISL 420079|B.1|Senegal|2020-03-20	Africa|hCoV-19/South Africa/KRISP-K002437/2020|EPI ISL 515794|B.1.1.62|South Africa|2020-07-30	0.0005520714	Africa
Africa|hCoV-19/Senegal/64033/2020|EPI ISL 485715|B.1.5|Senegal|2020-06-12	Africa|hCoV-19/South Africa/KRISP-K002437/2020|EPI ISL 515794|B.1.1.62|South Africa|2020-07-30	0.0004033680	Africa
Africa|hCoV-19/Senegal/64076/2020|EPI ISL 485716|B.1|Senegal|2020-06-12	Africa|hCoV-19/South Africa/KRISP-K002437/2020|EPI ISL 515794|B.1.1.62|South Africa|2020-07-30	0.0006725489	Africa
Africa|hCoV-19/Senegal/64096/2020|EPI ISL 485717|B.1.5.12|Senegal|2020-06-12	Africa|hCoV-19/South Africa/KRISP-K002437/2020|EPI ISL 515794|B.1.1.62|South Africa|2020-07-30	0.0004063752	Africa
Africa|hCoV-19/Senegal/64101/2020|EPI ISL 476516|B.1.5.12|Senegal|2020-06-12	Africa|hCoV-19/South Africa/KRISP-K002437/2020|EPI ISL 515794|B.1.1.62|South Africa|2020-07-30	0.0004386359	Africa
Africa|hCoV-19/Senegal/64163/2020|EPI ISL 477159|B.1.5.12|Senegal|2020-06-12	Africa|hCoV-19/South Africa/KRISP-K002437/2020|EPI ISL 515794|B.1.1.62|South Africa|2020-07-30	0.0005854729	Africa
Africa|hCoV-19/Senegal/64166/2020|EPI ISL 476558|B.1.5.12|Senegal|2020-06-12	Africa|hCoV-19/South Africa/KRISP-K002437/2020|EPI ISL 515794|B.1.1.62|South Africa|2020-07-30	0.0005738402	Africa
Africa|hCoV-19/Senegal/6427/2020|EPI ISL 486873|B.1.5|Senegal|2020-04-20	Africa|hCoV-19/South Africa/KRISP-K002437/2020|EPI ISL 515794|B.1.1.62|South Africa|2020-07-30	0.0003031014	Africa
Africa|hCoV-19/Senegal/6430/2020|EPI ISL 486872|B.1.1|Senegal|2020-04-11	Africa|hCoV-19/South Africa/KRISP-K002437/2020|EPI ISL 515794|B.1.1.62|South Africa|2020-07-30	0.0001685839	Africa
Africa|hCoV-19/Senegal/64709/2020|EPI ISL 476560|B.1.5.12|Senegal|2020-06-13	Africa|hCoV-19/South Africa/KRISP-K002437/2020|EPI ISL 515794|B.1.1.62|South Africa|2020-07-30	0.0009057673	Africa
Africa|hCoV-19/Senegal/64716/2020|EPI ISL 498250|B.1.5.12|Senegal|2020-06-13	Africa|hCoV-19/South Africa/KRISP-K002437/2020|EPI ISL 515794|B.1.1.62|South Africa|2020-07-30	0.0004046149	Africa
Africa|hCoV-19/Senegal/64729/2020|EPI ISL 477155|B.1.1.44|Senegal|2020-06-11	Africa|hCoV-19/South Africa/KRISP-K002437/2020|EPI ISL 515794|B.1.1.62|South Africa|2020-07-30	0.0003378920	Africa
Africa|hCoV-19/Senegal/64763/2020|EPI ISL 476562|B.1.292|Senegal|2020-06-13	Africa|hCoV-19/South Africa/KRISP-K002437/2020|EPI ISL 515794|B.1.1.62|South Africa|2020-07-30	0.0004033840	Africa
Africa|hCoV-19/Senegal/64766/2020|EPI ISL 476564|B.1.5.12|Senegal|2020-06-13	Africa|hCoV-19/South Africa/KRISP-K002437/2020|EPI ISL 515794|B.1.1.62|South Africa|2020-07-30	0.0004705836	Africa
Africa|hCoV-19/Senegal/64771/2020|EPI ISL 482874|B.1.1.44|Senegal|2020-06-13	Africa|hCoV-19/South Africa/KRISP-K002437/2020|EPI ISL 515794|B.1.1.62|South Africa|2020-07-30	0.0003697652	Africa
Africa|hCoV-19/Senegal/64772/2020|EPI ISL 477154|B.1.5.12|Senegal|2020-06-13	Africa|hCoV-19/South Africa/KRISP-K002437/2020|EPI ISL 515794|B.1.1.62|South Africa|2020-07-30	0.0005193728	Africa
Africa|hCoV-19/Senegal/6481/2020|EPI ISL 486871|B.1.5|Senegal|2020-04-21	Africa|hCoV-19/South Africa/KRISP-K002437/2020|EPI ISL 515794|B.1.1.62|South Africa|2020-07-30	0.0002697633	Africa
Africa|hCoV-19/Senegal/64916/2020|EPI ISL 477156|B.1.5.12|Senegal|2020-06-13	Africa|hCoV-19/South Africa/KRISP-K002437/2020|EPI ISL 515794|B.1.1.62|South Africa|2020-07-30	0.0004054175	Africa
Africa|hCoV-19/Senegal/64932/2020|EPI ISL 476569|B.1.1.44|Senegal|2020-06-13	Africa|hCoV-19/South Africa/KRISP-K002437/2020|EPI ISL 515794|B.1.1.62|South Africa|2020-07-30	0.0002352948	Africa
Africa|hCoV-19/Senegal/64969/2020|EPI ISL 476570|B.1.5.12|Senegal|2020-06-13	Africa|hCoV-19/South Africa/KRISP-K002437/2020|EPI ISL 515794|B.1.1.62|South Africa|2020-07-30	0.0006593579	Africa
Africa|hCoV-19/Senegal/65030/2020|EPI ISL 476572|B.1.5.12|Senegal|2020-06-14	Africa|hCoV-19/South Africa/KRISP-K002437/2020|EPI ISL 515794|B.1.1.62|South Africa|2020-07-30	0.0004033405	Africa
Africa|hCoV-19/Senegal/65052/2020|EPI ISL 476574|B.1.5|Senegal|2020-06-13	Africa|hCoV-19/South Africa/KRISP-K002437/2020|EPI ISL 515794|B.1.1.62|South Africa|2020-07-30	0.0003715107	Africa
Africa|hCoV-19/Senegal/65428/2020|EPI ISL 485712|B.1.5.12|Senegal|2020-06-14	Africa|hCoV-19/South Africa/KRISP-K002437/2020|EPI ISL 515794|B.1.1.62|South Africa|2020-07-30	0.0005741623	Africa
Africa|hCoV-19/Senegal/65481/2020|EPI ISL 477151|B.1.1|Senegal|2020-06-14	Africa|hCoV-19/South Africa/KRISP-K002437/2020|EPI ISL 515794|B.1.1.62|South Africa|2020-07-30	0.0002756767	Africa
Africa|hCoV-19/Senegal/65548/2020|EPI ISL 477153|B.1.5.12|Senegal|2020-06-14	Africa|hCoV-19/South Africa/KRISP-K002437/2020|EPI ISL 515794|B.1.1.62|South Africa|2020-07-30	0.0005207660	Africa
Africa|hCoV-19/Senegal/65601/2020|EPI ISL 485713|B.1.5.12|Senegal|2020-06-14	Africa|hCoV-19/South Africa/KRISP-K002437/2020|EPI ISL 515794|B.1.1.62|South Africa|2020-07-30	0.0004033503	Africa
Africa|hCoV-19/Senegal/659/2020|EPI ISL 480554|B.1|Senegal|2020-03-21	Africa|hCoV-19/South Africa/KRISP-K002437/2020|EPI ISL 515794|B.1.1.62|South Africa|2020-07-30	0.0003707221	Africa
Africa|hCoV-19/Senegal/6597/2020|EPI ISL 486870|B.1.356|Senegal|2020-04-23	Africa|hCoV-19/South Africa/KRISP-K002437/2020|EPI ISL 515794|B.1.1.62|South Africa|2020-07-30	0.0004033491	Africa
Africa|hCoV-19/Senegal/6619/2020|EPI ISL 498230|B.1|Senegal|2020-04-21	Africa|hCoV-19/South Africa/KRISP-K002437/2020|EPI ISL 515794|B.1.1.62|South Africa|2020-07-30	0.0003697218	Africa
Africa|hCoV-19/Senegal/6626/2020|EPI ISL 498229|B.1|Senegal|2020-04-21	Africa|hCoV-19/South Africa/KRISP-K002437/2020|EPI ISL 515794|B.1.1.62|South Africa|2020-07-30	0.0004035620	Africa
Africa|hCoV-19/Senegal/66298/2020|EPI ISL 485708|B.1.5.12|Senegal|2020-06-15	Africa|hCoV-19/South Africa/KRISP-K002437/2020|EPI ISL 515794|B.1.1.62|South Africa|2020-07-30	0.0006052453	Africa
Africa|hCoV-19/Senegal/66443/2020|EPI ISL 485711|B.1.1|Senegal|2020-06-15	Africa|hCoV-19/South Africa/KRISP-K002437/2020|EPI ISL 515794|B.1.1.62|South Africa|2020-07-30	0.0004080275	Africa
Africa|hCoV-19/Senegal/66458/2020|EPI ISL 485710|B.1.1|Senegal|2020-06-15	Africa|hCoV-19/South Africa/KRISP-K002437/2020|EPI ISL 515794|B.1.1.62|South Africa|2020-07-30	0.0002016318	Africa
Africa|hCoV-19/Senegal/6751/2020|EPI ISL 486859|B.1.1|Senegal|2020-04-21	Africa|hCoV-19/South Africa/KRISP-K002437/2020|EPI ISL 515794|B.1.1.62|South Africa|2020-07-30	0.0002721109	Africa
Africa|hCoV-19/Senegal/6762/2020|EPI ISL 486869|B.1.5.12|Senegal|2020-04-21	Africa|hCoV-19/South Africa/KRISP-K002437/2020|EPI ISL 515794|B.1.1.62|South Africa|2020-07-30	0.0005950235	Africa
Africa|hCoV-19/Senegal/68303/2020|EPI ISL 477143|B.1.5.12|Senegal|2020-06-17	Africa|hCoV-19/South Africa/KRISP-K002437/2020|EPI ISL 515794|B.1.1.62|South Africa|2020-07-30	0.0004065508	Africa
Africa|hCoV-19/Senegal/68349/2020|EPI ISL 485635|B.1.5.12|Senegal|2020-06-18	Africa|hCoV-19/South Africa/KRISP-K002437/2020|EPI ISL 515794|B.1.1.62|South Africa|2020-07-30	0.0005378441	Africa
Africa|hCoV-19/Senegal/6837/2020|EPI ISL 486868|B.1.272|Senegal|2020-04-21	Africa|hCoV-19/South Africa/KRISP-K002437/2020|EPI ISL 515794|B.1.1.62|South Africa|2020-07-30	0.0004752875	Africa
Africa|hCoV-19/Senegal/6839/2020|EPI ISL 486867|B.1|Senegal|2020-04-23	Africa|hCoV-19/South Africa/KRISP-K002437/2020|EPI ISL 515794|B.1.1.62|South Africa|2020-07-30	0.0004055106	Africa
Africa|hCoV-19/Senegal/68458/2020|EPI ISL 482878|B.1.1|Senegal|2020-06-18	Africa|hCoV-19/South Africa/KRISP-K002437/2020|EPI ISL 515794|B.1.1.62|South Africa|2020-07-30	0.0002016319	Africa
Africa|hCoV-19/Senegal/6847/2020|EPI ISL 486865|B.1.272|Senegal|2020-04-02	Africa|hCoV-19/South Africa/KRISP-K002437/2020|EPI ISL 515794|B.1.1.62|South Africa|2020-07-30	0.0004369894	Africa
Africa|hCoV-19/Senegal/68488/2020|EPI ISL 482877|B.1.356|Senegal|2020-06-17	Africa|hCoV-19/South Africa/KRISP-K002437/2020|EPI ISL 515794|B.1.1.62|South Africa|2020-07-30	0.0005378423	Africa
Africa|hCoV-19/Senegal/68525/2020|EPI ISL 477142|B.1.1|Senegal|2020-06-17	Africa|hCoV-19/South Africa/KRISP-K002437/2020|EPI ISL 515794|B.1.1.62|South Africa|2020-07-30	0.0003795711	Africa
Africa|hCoV-19/Senegal/68548/2020|EPI ISL 482876|B.1.5.12|Senegal|2020-06-17	Africa|hCoV-19/South Africa/KRISP-K002437/2020|EPI ISL 515794|B.1.1.62|South Africa|2020-07-30	0.0003745155	Africa
Africa|hCoV-19/Senegal/68550/2020|EPI ISL 482875|B.1.5.12|Senegal|2020-06-16	Africa|hCoV-19/South Africa/KRISP-K002437/2020|EPI ISL 515794|B.1.1.62|South Africa|2020-07-30	0.0004040199	Africa
Africa|hCoV-19/Senegal/6914/2020|EPI ISL 498237|B.1.5|Senegal|2020-04-24	Africa|hCoV-19/South Africa/KRISP-K002437/2020|EPI ISL 515794|B.1.1.62|South Africa|2020-07-30	0.0004463347	Africa
Africa|hCoV-19/Senegal/6934/2020|EPI ISL 498235|B.1.5.12|Senegal|2020-04-22	Africa|hCoV-19/South Africa/KRISP-K002437/2020|EPI ISL 515794|B.1.1.62|South Africa|2020-07-30	0.0005411815	Africa
Africa|hCoV-19/Senegal/70339/2020|EPI ISL 477146|B.1.5.12|Senegal|2020-06-20	Africa|hCoV-19/South Africa/KRISP-K002437/2020|EPI ISL 515794|B.1.1.62|South Africa|2020-07-30	0.0004464590	Africa
Africa|hCoV-19/Senegal/70427/2020|EPI ISL 477144|B.1.5.12|Senegal|2020-06-20	Africa|hCoV-19/South Africa/KRISP-K002437/2020|EPI ISL 515794|B.1.1.62|South Africa|2020-07-30	0.0004475144	Africa
Africa|hCoV-19/Senegal/70440/2020|EPI ISL 477145|B.1.5.12|Senegal|2020-06-19	Africa|hCoV-19/South Africa/KRISP-K002437/2020|EPI ISL 515794|B.1.1.62|South Africa|2020-07-30	0.0005175165	Africa
Africa|hCoV-19/Senegal/83493/2020|EPI ISL 498252|B.1.1.44|Senegal|2020-07-09	Africa|hCoV-19/South Africa/KRISP-K002437/2020|EPI ISL 515794|B.1.1.62|South Africa|2020-07-30	0.0004829586	Africa
Africa|hCoV-19/Senegal/9068/2020|EPI ISL 498236|B.1.356|Senegal|2020-04-24	Africa|hCoV-19/South Africa/KRISP-K002437/2020|EPI ISL 515794|B.1.1.62|South Africa|2020-07-30	0.0004037290	Africa
Africa|hCoV-19/Senegal/9250/2020|EPI ISL 486866|B.1.1|Senegal|2020-04-22	Africa|hCoV-19/South Africa/KRISP-K002437/2020|EPI ISL 515794|B.1.1.62|South Africa|2020-07-30	0.0004033491	Africa
Africa|hCoV-19/Senegal/9256/2020|EPI ISL 486864|B.1.1|Senegal|2020-04-23	Africa|hCoV-19/South Africa/KRISP-K002437/2020|EPI ISL 515794|B.1.1.62|South Africa|2020-07-30	0.0004074754	Africa
Africa|hCoV-19/Senegal/9369/2020|EPI ISL 486863|B.1.5|Senegal|2020-04-25	Africa|hCoV-19/South Africa/KRISP-K002437/2020|EPI ISL 515794|B.1.1.62|South Africa|2020-07-30	0.0002688662	Africa
Africa|hCoV-19/Senegal/9392/2020|EPI ISL 486862|B.1.1|Senegal|2020-04-25	Africa|hCoV-19/South Africa/KRISP-K002437/2020|EPI ISL 515794|B.1.1.62|South Africa|2020-07-30	0.0003038885	Africa
Africa|hCoV-19/Senegal/9439/2020|EPI ISL 486861|B.1.1.44|Senegal|2020-04-25	Africa|hCoV-19/South Africa/KRISP-K002437/2020|EPI ISL 515794|B.1.1.62|South Africa|2020-07-30	0.0002016725	Africa
Africa|hCoV-19/Senegal/9615/2020|EPI ISL 486860|B.1.5.12|Senegal|2020-04-25	Africa|hCoV-19/South Africa/KRISP-K002437/2020|EPI ISL 515794|B.1.1.62|South Africa|2020-07-30	0.0003697218	Africa
Africa|hCoV-19/Senegal/9819/2020|EPI ISL 498233|B.1|Senegal|2020-04-25	Africa|hCoV-19/South Africa/KRISP-K002437/2020|EPI ISL 515794|B.1.1.62|South Africa|2020-07-30	0.0004790895	Africa
Africa|hCoV-19/Senegal/9821/2020|EPI ISL 498232|B.1.356|Senegal|2020-04-25	Africa|hCoV-19/South Africa/KRISP-K002437/2020|EPI ISL 515794|B.1.1.62|South Africa|2020-07-30	0.0004080485	Africa
Africa|hCoV-19/Senegal/9838/2020|EPI ISL 498231|B.1.272|Senegal|2020-04-25	Africa|hCoV-19/South Africa/KRISP-K002437/2020|EPI ISL 515794|B.1.1.62|South Africa|2020-07-30	0.0005086272	Africa
Africa|hCoV-19/Sierra Leone/KGH-G-8548/2020|EPI ISL 512811|B.1|Sierra Leone|2020-03-30	Africa|hCoV-19/South Africa/KRISP-K002437/2020|EPI ISL 515794|B.1.1.62|South Africa|2020-07-30	0.0003697615	Africa
Africa|hCoV-19/Sierra Leone/KGH-G-8549/2020|EPI ISL 512812|B.1.1|Sierra Leone|2020-03-31	Africa|hCoV-19/South Africa/KRISP-K002437/2020|EPI ISL 515794|B.1.1.62|South Africa|2020-07-30	0.0001344099	Africa
Africa|hCoV-19/Sierra Leone/KGH-G-8603/2020|EPI ISL 512813|B.1|Sierra Leone|2020-04-23	Africa|hCoV-19/South Africa/KRISP-K002437/2020|EPI ISL 515794|B.1.1.62|South Africa|2020-07-30	0.0003699069	Africa
Africa|hCoV-19/Sierra Leone/KGH-G-8604/2020|EPI ISL 512814|B.6|Sierra Leone|2020-04-03	Africa|hCoV-19/South Africa/KRISP-K002437/2020|EPI ISL 515794|B.1.1.62|South Africa|2020-07-30	0.0005378783	Africa
Africa|hCoV-19/Sierra Leone/KGH-G-8607/2020|EPI ISL 512815|B.1.1|Sierra Leone|2020-04-03	Africa|hCoV-19/South Africa/KRISP-K002437/2020|EPI ISL 515794|B.1.1.62|South Africa|2020-07-30	0.0001680875	Africa
Africa|hCoV-19/Sierra Leone/KGH-G-8625/2020|EPI ISL 512816|A.12|Sierra Leone|2020-04-10	Africa|hCoV-19/South Africa/KRISP-K002437/2020|EPI ISL 515794|B.1.1.62|South Africa|2020-07-30	0.0008407405	Africa
Africa|hCoV-19/Sierra Leone/KGH-G-8626/2020|EPI ISL 512817|A.12|Sierra Leone|2020-04-10	Africa|hCoV-19/South Africa/KRISP-K002437/2020|EPI ISL 515794|B.1.1.62|South Africa|2020-07-30	0.0007397422	Africa
Africa|hCoV-19/Sierra Leone/KGH-G-8627/2020|EPI ISL 512818|B.1.5|Sierra Leone|2020-04-08	Africa|hCoV-19/South Africa/KRISP-K002437/2020|EPI ISL 515794|B.1.1.62|South Africa|2020-07-30	0.0003025005	Africa
Africa|hCoV-19/Sierra Leone/KGH-G-8668/2020|EPI ISL 512819|A.12|Sierra Leone|2020-04-11	Africa|hCoV-19/South Africa/KRISP-K002437/2020|EPI ISL 515794|B.1.1.62|South Africa|2020-07-30	0.0006896611	Africa
Africa|hCoV-19/Sierra Leone/KGH-G-8669/2020|EPI ISL 512820|A.12|Sierra Leone|2020-04-14	Africa|hCoV-19/South Africa/KRISP-K002437/2020|EPI ISL 515794|B.1.1.62|South Africa|2020-07-30	0.0007734156	Africa
Africa|hCoV-19/South Africa/KRISP-0001/2020|EPI ISL 467431|B|South Africa|2020-03-23	Africa|hCoV-19/South Africa/KRISP-K002437/2020|EPI ISL 515794|B.1.1.62|South Africa|2020-07-30	0.0003368249	Africa
Africa|hCoV-19/South Africa/KRISP-0016/2020|EPI ISL 467432|B.1.106|South Africa|2020-03-28	Africa|hCoV-19/South Africa/KRISP-K002437/2020|EPI ISL 515794|B.1.1.62|South Africa|2020-07-30	0.0002688749	Africa
Africa|hCoV-19/South Africa/KRISP-0017/2020|EPI ISL 467433|B.1.5|South Africa|2020-04-03	Africa|hCoV-19/South Africa/KRISP-K002437/2020|EPI ISL 515794|B.1.1.62|South Africa|2020-07-30	0.0002352608	Africa
Africa|hCoV-19/South Africa/KRISP-0019/2020|EPI ISL 467434|B.1.5|South Africa|2020-04-02	Africa|hCoV-19/South Africa/KRISP-K002437/2020|EPI ISL 515794|B.1.1.62|South Africa|2020-07-30	0.0002352608	Africa
Africa|hCoV-19/South Africa/KRISP-0021/2020|EPI ISL 467435|B.1.5|South Africa|2020-04-02	Africa|hCoV-19/South Africa/KRISP-K002437/2020|EPI ISL 515794|B.1.1.62|South Africa|2020-07-30	0.0002689924	Africa
Africa|hCoV-19/South Africa/KRISP-0024/2020|EPI ISL 467436|B.1.106|South Africa|2020-04-01	Africa|hCoV-19/South Africa/KRISP-K002437/2020|EPI ISL 515794|B.1.1.62|South Africa|2020-07-30	0.0002418495	Africa
Africa|hCoV-19/South Africa/KRISP-0026/2020|EPI ISL 467437|B.1.106|South Africa|2020-04-01	Africa|hCoV-19/South Africa/KRISP-K002437/2020|EPI ISL 515794|B.1.1.62|South Africa|2020-07-30	0.0002691195	Africa
Africa|hCoV-19/South Africa/KRISP-0028/2020|EPI ISL 467438|B.1.106|South Africa|2020-04-02	Africa|hCoV-19/South Africa/KRISP-K002437/2020|EPI ISL 515794|B.1.1.62|South Africa|2020-07-30	0.0002770167	Africa
Africa|hCoV-19/South Africa/KRISP-0029/2020|EPI ISL 467439|B.1.5|South Africa|2020-04-02	Africa|hCoV-19/South Africa/KRISP-K002437/2020|EPI ISL 515794|B.1.1.62|South Africa|2020-07-30	0.0002817603	Africa
Africa|hCoV-19/South Africa/KRISP-0033/2020|EPI ISL 467440|B.1.106|South Africa|2020-04-01	Africa|hCoV-19/South Africa/KRISP-K002437/2020|EPI ISL 515794|B.1.1.62|South Africa|2020-07-30	0.0002720931	Africa
Africa|hCoV-19/South Africa/KRISP-0035/2020|EPI ISL 467441|B.1.5|South Africa|2020-03-27	Africa|hCoV-19/South Africa/KRISP-K002437/2020|EPI ISL 515794|B.1.1.62|South Africa|2020-07-30	0.0002352529	Africa
Africa|hCoV-19/South Africa/KRISP-0041/2020|EPI ISL 467443|B.1.5|South Africa|2020-03-25	Africa|hCoV-19/South Africa/KRISP-K002437/2020|EPI ISL 515794|B.1.1.62|South Africa|2020-07-30	0.0002352529	Africa
Africa|hCoV-19/South Africa/KRISP-005/2020|EPI ISL 455630|B.1.5|South Africa|2020-04-29	Africa|hCoV-19/South Africa/KRISP-K002437/2020|EPI ISL 515794|B.1.1.62|South Africa|2020-07-30	0.0002096576	Africa
Africa|hCoV-19/South Africa/KRISP-0055/2020|EPI ISL 467444|B.1.5|South Africa|2020-03-24	Africa|hCoV-19/South Africa/KRISP-K002437/2020|EPI ISL 515794|B.1.1.62|South Africa|2020-07-30	0.0002352523	Africa
Africa|hCoV-19/South Africa/KRISP-0056/2020|EPI ISL 467445|B.1.5|South Africa|2020-04-04	Africa|hCoV-19/South Africa/KRISP-K002437/2020|EPI ISL 515794|B.1.1.62|South Africa|2020-07-30	0.0003025066	Africa
Africa|hCoV-19/South Africa/KRISP-0057/2020|EPI ISL 467446|B.1.5|South Africa|2020-03-29	Africa|hCoV-19/South Africa/KRISP-K002437/2020|EPI ISL 515794|B.1.1.62|South Africa|2020-07-30	0.0002355062	Africa
Africa|hCoV-19/South Africa/KRISP-0059/2020|EPI ISL 467448|B.1.5|South Africa|2020-04-01	Africa|hCoV-19/South Africa/KRISP-K002437/2020|EPI ISL 515794|B.1.1.62|South Africa|2020-07-30	0.0002725567	Africa
Africa|hCoV-19/South Africa/KRISP-0065/2020|EPI ISL 467449|B.1.106|South Africa|2020-04-04	Africa|hCoV-19/South Africa/KRISP-K002437/2020|EPI ISL 515794|B.1.1.62|South Africa|2020-07-30	0.0002355909	Africa
Africa|hCoV-19/South Africa/KRISP-0066/2020|EPI ISL 467450|B.1.106|South Africa|2020-04-03	Africa|hCoV-19/South Africa/KRISP-K002437/2020|EPI ISL 515794|B.1.1.62|South Africa|2020-07-30	0.0002688659	Africa
Africa|hCoV-19/South Africa/KRISP-0067/2020|EPI ISL 467451|B.1.5|South Africa|2020-04-03	Africa|hCoV-19/South Africa/KRISP-K002437/2020|EPI ISL 515794|B.1.1.62|South Africa|2020-07-30	0.0002352529	Africa
Africa|hCoV-19/South Africa/KRISP-0074/2020|EPI ISL 467452|B.1.106|South Africa|2020-04-04	Africa|hCoV-19/South Africa/KRISP-K002437/2020|EPI ISL 515794|B.1.1.62|South Africa|2020-07-30	0.0002747184	Africa
Africa|hCoV-19/South Africa/KRISP-0075/2020|EPI ISL 467453|B.1.106|South Africa|2020-04-04	Africa|hCoV-19/South Africa/KRISP-K002437/2020|EPI ISL 515794|B.1.1.62|South Africa|2020-07-30	0.0002690105	Africa
Africa|hCoV-19/South Africa/KRISP-0080/2020|EPI ISL 467454|B.1.106|South Africa|2020-04-01	Africa|hCoV-19/South Africa/KRISP-K002437/2020|EPI ISL 515794|B.1.1.62|South Africa|2020-07-30	0.0002688659	Africa
Africa|hCoV-19/South Africa/KRISP-0081/2020|EPI ISL 467455|B.1.106|South Africa|2020-04-06	Africa|hCoV-19/South Africa/KRISP-K002437/2020|EPI ISL 515794|B.1.1.62|South Africa|2020-07-30	0.0002688659	Africa
Africa|hCoV-19/South Africa/KRISP-0084/2020|EPI ISL 467456|B.1.106|South Africa|2020-04-05	Africa|hCoV-19/South Africa/KRISP-K002437/2020|EPI ISL 515794|B.1.1.62|South Africa|2020-07-30	0.0002688659	Africa
Africa|hCoV-19/South Africa/KRISP-0088/2020|EPI ISL 467457|B.1.106|South Africa|2020-04-07	Africa|hCoV-19/South Africa/KRISP-K002437/2020|EPI ISL 515794|B.1.1.62|South Africa|2020-07-30	0.0002688659	Africa
Africa|hCoV-19/South Africa/KRISP-0089/2020|EPI ISL 467458|B.1.106|South Africa|2020-04-05	Africa|hCoV-19/South Africa/KRISP-K002437/2020|EPI ISL 515794|B.1.1.62|South Africa|2020-07-30	0.0002741816	Africa
Africa|hCoV-19/South Africa/KRISP-0090/2020|EPI ISL 467459|B.1.106|South Africa|2020-04-03	Africa|hCoV-19/South Africa/KRISP-K002437/2020|EPI ISL 515794|B.1.1.62|South Africa|2020-07-30	0.0002751049	Africa
Africa|hCoV-19/South Africa/KRISP-0096/2020|EPI ISL 467461|B.1.106|South Africa|2020-04-01	Africa|hCoV-19/South Africa/KRISP-K002437/2020|EPI ISL 515794|B.1.1.62|South Africa|2020-07-30	0.0002709872	Africa
Africa|hCoV-19/South Africa/KRISP-0097/2020|EPI ISL 467462|B.1.106|South Africa|2020-04-01	Africa|hCoV-19/South Africa/KRISP-K002437/2020|EPI ISL 515794|B.1.1.62|South Africa|2020-07-30	0.0002690378	Africa
Africa|hCoV-19/South Africa/KRISP-0111/2020|EPI ISL 467465|B.1.106|South Africa|2020-04-01	Africa|hCoV-19/South Africa/KRISP-K002437/2020|EPI ISL 515794|B.1.1.62|South Africa|2020-07-30	0.0003712475	Africa
Africa|hCoV-19/South Africa/KRISP-0113/2020|EPI ISL 467467|B.1.106|South Africa|2020-04-05	Africa|hCoV-19/South Africa/KRISP-K002437/2020|EPI ISL 515794|B.1.1.62|South Africa|2020-07-30	0.0003024934	Africa
Africa|hCoV-19/South Africa/KRISP-0115/2020|EPI ISL 467468|B.1.5|South Africa|2020-04-04	Africa|hCoV-19/South Africa/KRISP-K002437/2020|EPI ISL 515794|B.1.1.62|South Africa|2020-07-30	0.0002352529	Africa
Africa|hCoV-19/South Africa/KRISP-0118/2020|EPI ISL 467470|B.1.106|South Africa|2020-04-01	Africa|hCoV-19/South Africa/KRISP-K002437/2020|EPI ISL 515794|B.1.1.62|South Africa|2020-07-30	0.0002688749	Africa
Africa|hCoV-19/South Africa/KRISP-0119/2020|EPI ISL 467471|B.1.5|South Africa|2020-04-01	Africa|hCoV-19/South Africa/KRISP-K002437/2020|EPI ISL 515794|B.1.1.62|South Africa|2020-07-30	0.0002352529	Africa
Africa|hCoV-19/South Africa/KRISP-012/2020|EPI ISL 421576|B.1.1.10|South Africa|2020-04-01	Africa|hCoV-19/South Africa/KRISP-K002437/2020|EPI ISL 515794|B.1.1.62|South Africa|2020-07-30	0.0002691218	Africa
Africa|hCoV-19/South Africa/KRISP-0120/2020|EPI ISL 467472|B.1.106|South Africa|2020-04-01	Africa|hCoV-19/South Africa/KRISP-K002437/2020|EPI ISL 515794|B.1.1.62|South Africa|2020-07-30	0.0003024934	Africa
Africa|hCoV-19/South Africa/KRISP-0123/2020|EPI ISL 467475|B.1.5|South Africa|2020-05-14	Africa|hCoV-19/South Africa/KRISP-K002437/2020|EPI ISL 515794|B.1.1.62|South Africa|2020-07-30	0.0003361118	Africa
Africa|hCoV-19/South Africa/KRISP-0124/2020|EPI ISL 467476|B.1.1.57|South Africa|2020-05-13	Africa|hCoV-19/South Africa/KRISP-K002437/2020|EPI ISL 515794|B.1.1.62|South Africa|2020-07-30	0.0001691695	Africa
Africa|hCoV-19/South Africa/KRISP-0125/2020|EPI ISL 467477|B.1.1.52|South Africa|2020-05-13	Africa|hCoV-19/South Africa/KRISP-K002437/2020|EPI ISL 515794|B.1.1.62|South Africa|2020-07-30	0.0001680084	Africa
Africa|hCoV-19/South Africa/KRISP-0126/2020|EPI ISL 467478|B.1.1.40|South Africa|2020-05-13	Africa|hCoV-19/South Africa/KRISP-K002437/2020|EPI ISL 515794|B.1.1.62|South Africa|2020-07-30	0.0003360802	Africa
Africa|hCoV-19/South Africa/KRISP-0127/2020|EPI ISL 467479|B.1.5.19|South Africa|2020-05-13	Africa|hCoV-19/South Africa/KRISP-K002437/2020|EPI ISL 515794|B.1.1.62|South Africa|2020-07-30	0.0003361039	Africa
Africa|hCoV-19/South Africa/KRISP-0128/2020|EPI ISL 467480|B.1.1.57|South Africa|2020-05-13	Africa|hCoV-19/South Africa/KRISP-K002437/2020|EPI ISL 515794|B.1.1.62|South Africa|2020-07-30	0.0001687358	Africa
Africa|hCoV-19/South Africa/KRISP-0129/2020|EPI ISL 467481|B.1.1.52|South Africa|2020-05-13	Africa|hCoV-19/South Africa/KRISP-K002437/2020|EPI ISL 515794|B.1.1.62|South Africa|2020-07-30	0.0002016143	Africa
Africa|hCoV-19/South Africa/KRISP-0130/2020|EPI ISL 467482|B.1.1.57|South Africa|2020-05-13	Africa|hCoV-19/South Africa/KRISP-K002437/2020|EPI ISL 515794|B.1.1.62|South Africa|2020-07-30	0.0002016278	Africa
Africa|hCoV-19/South Africa/KRISP-0131/2020|EPI ISL 467483|B.1.5|South Africa|2020-05-13	Africa|hCoV-19/South Africa/KRISP-K002437/2020|EPI ISL 515794|B.1.1.62|South Africa|2020-07-30	0.0003024945	Africa
Africa|hCoV-19/South Africa/KRISP-0132/2020|EPI ISL 467484|B.1.1.40|South Africa|2020-05-13	Africa|hCoV-19/South Africa/KRISP-K002437/2020|EPI ISL 515794|B.1.1.62|South Africa|2020-07-30	0.0002352316	Africa
Africa|hCoV-19/South Africa/KRISP-0133/2020|EPI ISL 467485|B.1.1.57|South Africa|2020-05-13	Africa|hCoV-19/South Africa/KRISP-K002437/2020|EPI ISL 515794|B.1.1.62|South Africa|2020-07-30	0.0002352419	Africa
Africa|hCoV-19/South Africa/KRISP-0134/2020|EPI ISL 467486|B.1.1.206|South Africa|2020-05-14	Africa|hCoV-19/South Africa/KRISP-K002437/2020|EPI ISL 515794|B.1.1.62|South Africa|2020-07-30	0.0002016230	Africa
Africa|hCoV-19/South Africa/KRISP-0135/2020|EPI ISL 467487|B.1.1.57|South Africa|2020-05-14	Africa|hCoV-19/South Africa/KRISP-K002437/2020|EPI ISL 515794|B.1.1.62|South Africa|2020-07-30	0.0001694045	Africa
Africa|hCoV-19/South Africa/KRISP-0136/2020|EPI ISL 467488|B.1.5|South Africa|2020-05-14	Africa|hCoV-19/South Africa/KRISP-K002437/2020|EPI ISL 515794|B.1.1.62|South Africa|2020-07-30	0.0003697380	Africa
Africa|hCoV-19/South Africa/KRISP-0137/2020|EPI ISL 467489|B.1.1.52|South Africa|2020-05-14	Africa|hCoV-19/South Africa/KRISP-K002437/2020|EPI ISL 515794|B.1.1.62|South Africa|2020-07-30	0.0001680085	Africa
Africa|hCoV-19/South Africa/KRISP-0138/2020|EPI ISL 467490|B.1.1.53|South Africa|2020-05-14	Africa|hCoV-19/South Africa/KRISP-K002437/2020|EPI ISL 515794|B.1.1.62|South Africa|2020-07-30	0.0002352474	Africa
Africa|hCoV-19/South Africa/KRISP-0139/2020|EPI ISL 467491|B.1.1|South Africa|2020-05-16	Africa|hCoV-19/South Africa/KRISP-K002437/2020|EPI ISL 515794|B.1.1.62|South Africa|2020-07-30	0.0002016318	Africa
Africa|hCoV-19/South Africa/KRISP-0143/2020|EPI ISL 467493|B.1.1.56|South Africa|2020-05-21	Africa|hCoV-19/South Africa/KRISP-K002437/2020|EPI ISL 515794|B.1.1.62|South Africa|2020-07-30	0.0002016230	Africa
Africa|hCoV-19/South Africa/KRISP-0144/2020|EPI ISL 467494|B.1.5.16|South Africa|2020-05-30	Africa|hCoV-19/South Africa/KRISP-K002437/2020|EPI ISL 515794|B.1.1.62|South Africa|2020-07-30	0.0003025005	Africa
Africa|hCoV-19/South Africa/KRISP-0145/2020|EPI ISL 467495|B.1.106|South Africa|2020-05-30	Africa|hCoV-19/South Africa/KRISP-K002437/2020|EPI ISL 515794|B.1.1.62|South Africa|2020-07-30	0.0003024803	Africa
Africa|hCoV-19/South Africa/KRISP-0148/2020|EPI ISL 467498|B.1.1|South Africa|2020-05-30	Africa|hCoV-19/South Africa/KRISP-K002437/2020|EPI ISL 515794|B.1.1.62|South Africa|2020-07-30	0.0002352576	Africa
Africa|hCoV-19/South Africa/KRISP-0149/2020|EPI ISL 467499|B.1.1|South Africa|2020-05-30	Africa|hCoV-19/South Africa/KRISP-K002437/2020|EPI ISL 515794|B.1.1.62|South Africa|2020-07-30	0.0001680158	Africa
Africa|hCoV-19/South Africa/KRISP-0150/2020|EPI ISL 467500|B.1.1.75|South Africa|2020-05-30	Africa|hCoV-19/South Africa/KRISP-K002437/2020|EPI ISL 515794|B.1.1.62|South Africa|2020-07-30	0.0003360734	Africa
Africa|hCoV-19/South Africa/KRISP-0151/2020|EPI ISL 467501|B.1.1|South Africa|2020-06-01	Africa|hCoV-19/South Africa/KRISP-K002437/2020|EPI ISL 515794|B.1.1.62|South Africa|2020-07-30	0.0002356647	Africa
Africa|hCoV-19/South Africa/KRISP-0152/2020|EPI ISL 467502|B.1.1|South Africa|2020-06-01	Africa|hCoV-19/South Africa/KRISP-K002437/2020|EPI ISL 515794|B.1.1.62|South Africa|2020-07-30	0.0002016318	Africa
Africa|hCoV-19/South Africa/KRISP-0153/2020|EPI ISL 467503|B.1.1|South Africa|2020-06-01	Africa|hCoV-19/South Africa/KRISP-K002437/2020|EPI ISL 515794|B.1.1.62|South Africa|2020-07-30	0.0002352419	Africa
Africa|hCoV-19/South Africa/KRISP-0154/2020|EPI ISL 467504|B.1.1|South Africa|2020-06-01	Africa|hCoV-19/South Africa/KRISP-K002437/2020|EPI ISL 515794|B.1.1.62|South Africa|2020-07-30	0.0001353100	Africa
Africa|hCoV-19/South Africa/KRISP-0155/2020|EPI ISL 467505|B.1.106|South Africa|2020-06-01	Africa|hCoV-19/South Africa/KRISP-K002437/2020|EPI ISL 515794|B.1.1.62|South Africa|2020-07-30	0.0003407247	Africa
Africa|hCoV-19/South Africa/KRISP-0157/2020|EPI ISL 467507|B.1.1.273|South Africa|2020-05-25	Africa|hCoV-19/South Africa/KRISP-K002437/2020|EPI ISL 515794|B.1.1.62|South Africa|2020-07-30	0.0002688478	Africa
Africa|hCoV-19/South Africa/KRISP-0158/2020|EPI ISL 467508|B.1.106|South Africa|2020-05-28	Africa|hCoV-19/South Africa/KRISP-K002437/2020|EPI ISL 515794|B.1.1.62|South Africa|2020-07-30	0.0003697453	Africa
Africa|hCoV-19/South Africa/KRISP-0159/2020|EPI ISL 467509|B.1.5|South Africa|2020-06-01	Africa|hCoV-19/South Africa/KRISP-K002437/2020|EPI ISL 515794|B.1.1.62|South Africa|2020-07-30	0.0002352529	Africa
Africa|hCoV-19/South Africa/KRISP-0160/2020|EPI ISL 467510|B.1.5|South Africa|2020-06-01	Africa|hCoV-19/South Africa/KRISP-K002437/2020|EPI ISL 515794|B.1.1.62|South Africa|2020-07-30	0.0002377939	Africa
Africa|hCoV-19/South Africa/KRISP-0161/2020|EPI ISL 467511|B.1.106|South Africa|2020-06-01	Africa|hCoV-19/South Africa/KRISP-K002437/2020|EPI ISL 515794|B.1.1.62|South Africa|2020-07-30	0.0003361108	Africa
Africa|hCoV-19/South Africa/KRISP-0165/2020|EPI ISL 467515|B.1.1|South Africa|2020-05-29	Africa|hCoV-19/South Africa/KRISP-K002437/2020|EPI ISL 515794|B.1.1.62|South Africa|2020-07-30	0.0001691221	Africa
Africa|hCoV-19/South Africa/KRISP-0166/2020|EPI ISL 467516|B.1.5|South Africa|2020-04-14	Africa|hCoV-19/South Africa/KRISP-K002437/2020|EPI ISL 515794|B.1.1.62|South Africa|2020-07-30	0.0003361332	Africa
Africa|hCoV-19/South Africa/KRISP-0167/2020|EPI ISL 467517|B.1.106|South Africa|2020-06-02	Africa|hCoV-19/South Africa/KRISP-K002437/2020|EPI ISL 515794|B.1.1.62|South Africa|2020-07-30	0.0003361106	Africa
Africa|hCoV-19/South Africa/KRISP-0168/2020|EPI ISL 467518|B.1.106|South Africa|2020-05-28	Africa|hCoV-19/South Africa/KRISP-K002437/2020|EPI ISL 515794|B.1.1.62|South Africa|2020-07-30	0.0003361106	Africa
Africa|hCoV-19/South Africa/KRISP-0169/2020|EPI ISL 467519|B.1|South Africa|2020-05-31	Africa|hCoV-19/South Africa/KRISP-K002437/2020|EPI ISL 515794|B.1.1.62|South Africa|2020-07-30	0.0003377989	Africa
Africa|hCoV-19/South Africa/KRISP-0170/2020|EPI ISL 467520|B.1.1.273|South Africa|2020-05-31	Africa|hCoV-19/South Africa/KRISP-K002437/2020|EPI ISL 515794|B.1.1.62|South Africa|2020-07-30	0.0002705022	Africa
Africa|hCoV-19/South Africa/KRISP-0174/2020|EPI ISL 467524|B.1.106|South Africa|2020-06-04	Africa|hCoV-19/South Africa/KRISP-K002437/2020|EPI ISL 515794|B.1.1.62|South Africa|2020-07-30	0.0003361106	Africa
Africa|hCoV-19/South Africa/KRISP-0175/2020|EPI ISL 482702|B.1.1.273|South Africa|2020-06-05	Africa|hCoV-19/South Africa/KRISP-K002437/2020|EPI ISL 515794|B.1.1.62|South Africa|2020-07-30	0.0002697879	Africa
Africa|hCoV-19/South Africa/KRISP-0178/2020|EPI ISL 482704|B.1.1.57|South Africa|2020-06-05	Africa|hCoV-19/South Africa/KRISP-K002437/2020|EPI ISL 515794|B.1.1.62|South Africa|2020-07-30	0.0002698479	Africa
Africa|hCoV-19/South Africa/KRISP-0179/2020|EPI ISL 482705|B.1.5.16|South Africa|2020-06-06	Africa|hCoV-19/South Africa/KRISP-K002437/2020|EPI ISL 515794|B.1.1.62|South Africa|2020-07-30	0.0004369997	Africa
Africa|hCoV-19/South Africa/KRISP-0185/2020|EPI ISL 482708|B.1.1|South Africa|2020-06-07	Africa|hCoV-19/South Africa/KRISP-K002437/2020|EPI ISL 515794|B.1.1.62|South Africa|2020-07-30	0.0002352521	Africa
Africa|hCoV-19/South Africa/KRISP-0190/2020|EPI ISL 482709|B.1.1.273|South Africa|2020-06-06	Africa|hCoV-19/South Africa/KRISP-K002437/2020|EPI ISL 515794|B.1.1.62|South Africa|2020-07-30	0.0002690558	Africa
Africa|hCoV-19/South Africa/KRISP-0191/2020|EPI ISL 482710|B.1.106|South Africa|2020-06-04	Africa|hCoV-19/South Africa/KRISP-K002437/2020|EPI ISL 515794|B.1.1.62|South Africa|2020-07-30	0.0003699281	Africa
Africa|hCoV-19/South Africa/KRISP-0193/2020|EPI ISL 482848|B.1.106|South Africa|2020-06-03	Africa|hCoV-19/South Africa/KRISP-K002437/2020|EPI ISL 515794|B.1.1.62|South Africa|2020-07-30	0.0003392918	Africa
Africa|hCoV-19/South Africa/KRISP-0194/2020|EPI ISL 482849|B.1.106|South Africa|2020-06-06	Africa|hCoV-19/South Africa/KRISP-K002437/2020|EPI ISL 515794|B.1.1.62|South Africa|2020-07-30	0.0003482468	Africa
Africa|hCoV-19/South Africa/KRISP-0195/2020|EPI ISL 482850|B.1.106|South Africa|2020-06-07	Africa|hCoV-19/South Africa/KRISP-K002437/2020|EPI ISL 515794|B.1.1.62|South Africa|2020-07-30	0.0004129715	Africa
Africa|hCoV-19/South Africa/KRISP-0196/2020|EPI ISL 482712|B.1.106|South Africa|2020-06-08	Africa|hCoV-19/South Africa/KRISP-K002437/2020|EPI ISL 515794|B.1.1.62|South Africa|2020-07-30	0.0004033492	Africa
Africa|hCoV-19/South Africa/KRISP-0197/2020|EPI ISL 482713|B.1.1.206|South Africa|2020-06-08	Africa|hCoV-19/South Africa/KRISP-K002437/2020|EPI ISL 515794|B.1.1.62|South Africa|2020-07-30	0.0002383492	Africa
Africa|hCoV-19/South Africa/KRISP-0198/2020|EPI ISL 482851|B.1.1|South Africa|2020-06-11	Africa|hCoV-19/South Africa/KRISP-K002437/2020|EPI ISL 515794|B.1.1.62|South Africa|2020-07-30	0.0002045437	Africa
Africa|hCoV-19/South Africa/KRISP-0199/2020|EPI ISL 482714|B.1.5|South Africa|2020-06-11	Africa|hCoV-19/South Africa/KRISP-K002437/2020|EPI ISL 515794|B.1.1.62|South Africa|2020-07-30	0.0003744648	Africa
Africa|hCoV-19/South Africa/KRISP-02/2020|EPI ISL 421572|B|South Africa|2020-03-23	Africa|hCoV-19/South Africa/KRISP-K002437/2020|EPI ISL 515794|B.1.1.62|South Africa|2020-07-30	0.0005842248	Africa
Africa|hCoV-19/South Africa/KRISP-0200/2020|EPI ISL 482715|B.1.5|South Africa|2020-06-11	Africa|hCoV-19/South Africa/KRISP-K002437/2020|EPI ISL 515794|B.1.1.62|South Africa|2020-07-30	0.0003402762	Africa
Africa|hCoV-19/South Africa/KRISP-0201/2020|EPI ISL 482716|B.1.1|South Africa|2020-06-11	Africa|hCoV-19/South Africa/KRISP-K002437/2020|EPI ISL 515794|B.1.1.62|South Africa|2020-07-30	0.0001680158	Africa
Africa|hCoV-19/South Africa/KRISP-0203/2020|EPI ISL 482852|B.1.1|South Africa|2020-06-11	Africa|hCoV-19/South Africa/KRISP-K002437/2020|EPI ISL 515794|B.1.1.62|South Africa|2020-07-30	0.0002017538	Africa
Africa|hCoV-19/South Africa/KRISP-0206/2020|EPI ISL 482719|B.1.5|South Africa|2020-06-11	Africa|hCoV-19/South Africa/KRISP-K002437/2020|EPI ISL 515794|B.1.1.62|South Africa|2020-07-30	0.0003369485	Africa
Africa|hCoV-19/South Africa/KRISP-0211/2020|EPI ISL 482720|B.1.5|South Africa|2020-06-11	Africa|hCoV-19/South Africa/KRISP-K002437/2020|EPI ISL 515794|B.1.1.62|South Africa|2020-07-30	0.0003025951	Africa
Africa|hCoV-19/South Africa/KRISP-0212/2020|EPI ISL 482721|B.1.5|South Africa|2020-06-11	Africa|hCoV-19/South Africa/KRISP-K002437/2020|EPI ISL 515794|B.1.1.62|South Africa|2020-07-30	0.0003033906	Africa
Africa|hCoV-19/South Africa/KRISP-0213/2020|EPI ISL 482722|B.1.5|South Africa|2020-06-11	Africa|hCoV-19/South Africa/KRISP-K002437/2020|EPI ISL 515794|B.1.1.62|South Africa|2020-07-30	0.0002690738	Africa
Africa|hCoV-19/South Africa/KRISP-0214/2020|EPI ISL 482723|B.1.5|South Africa|2020-06-11	Africa|hCoV-19/South Africa/KRISP-K002437/2020|EPI ISL 515794|B.1.1.62|South Africa|2020-07-30	0.0003712925	Africa
Africa|hCoV-19/South Africa/KRISP-0224/2020|EPI ISL 482724|B.1.144|South Africa|2020-06-11	Africa|hCoV-19/South Africa/KRISP-K002437/2020|EPI ISL 515794|B.1.1.62|South Africa|2020-07-30	0.0003061562	Africa
Africa|hCoV-19/South Africa/KRISP-0243/2020|EPI ISL 482725|B.1.140|South Africa|2020-06-14	Africa|hCoV-19/South Africa/KRISP-K002437/2020|EPI ISL 515794|B.1.1.62|South Africa|2020-07-30	0.0004482228	Africa
Africa|hCoV-19/South Africa/KRISP-0245/2020|EPI ISL 482726|B.1.144|South Africa|2020-06-14	Africa|hCoV-19/South Africa/KRISP-K002437/2020|EPI ISL 515794|B.1.1.62|South Africa|2020-07-30	0.0003361103	Africa
Africa|hCoV-19/South Africa/KRISP-0255/2020|EPI ISL 482728|B.1.5|South Africa|2020-06-14	Africa|hCoV-19/South Africa/KRISP-K002437/2020|EPI ISL 515794|B.1.1.62|South Africa|2020-07-30	0.0003057442	Africa
Africa|hCoV-19/South Africa/KRISP-0259/2020|EPI ISL 482729|B.1|South Africa|2020-06-15	Africa|hCoV-19/South Africa/KRISP-K002437/2020|EPI ISL 515794|B.1.1.62|South Africa|2020-07-30	0.0004104164	Africa
Africa|hCoV-19/South Africa/KRISP-0260/2020|EPI ISL 482730|B.1.140|South Africa|2020-06-15	Africa|hCoV-19/South Africa/KRISP-K002437/2020|EPI ISL 515794|B.1.1.62|South Africa|2020-07-30	0.0005126763	Africa
Africa|hCoV-19/South Africa/KRISP-0261/2020|EPI ISL 482731|B.1.5|South Africa|2020-06-15	Africa|hCoV-19/South Africa/KRISP-K002437/2020|EPI ISL 515794|B.1.1.62|South Africa|2020-07-30	0.0003743691	Africa
Africa|hCoV-19/South Africa/KRISP-0266/2020|EPI ISL 482853|B.1.1|South Africa|2020-06-17	Africa|hCoV-19/South Africa/KRISP-K002437/2020|EPI ISL 515794|B.1.1.62|South Africa|2020-07-30	0.0003361244	Africa
Africa|hCoV-19/South Africa/KRISP-0267/2020|EPI ISL 482854|A|South Africa|2020-06-17	Africa|hCoV-19/South Africa/KRISP-K002437/2020|EPI ISL 515794|B.1.1.62|South Africa|2020-07-30	0.0009209806	Africa
Africa|hCoV-19/South Africa/KRISP-0268/2020|EPI ISL 482855|B.1.1.117|South Africa|2020-06-17	Africa|hCoV-19/South Africa/KRISP-K002437/2020|EPI ISL 515794|B.1.1.62|South Africa|2020-07-30	0.0002720933	Africa
Africa|hCoV-19/South Africa/KRISP-0269/2020|EPI ISL 482856|B.1.5|South Africa|2020-06-17	Africa|hCoV-19/South Africa/KRISP-K002437/2020|EPI ISL 515794|B.1.1.62|South Africa|2020-07-30	0.0003751248	Africa
Africa|hCoV-19/South Africa/KRISP-0270/2020|EPI ISL 482857|B.1.1.117|South Africa|2020-06-17	Africa|hCoV-19/South Africa/KRISP-K002437/2020|EPI ISL 515794|B.1.1.62|South Africa|2020-07-30	0.0002714289	Africa
Africa|hCoV-19/South Africa/KRISP-0271/2020|EPI ISL 482858|B.1.1|South Africa|2020-06-17	Africa|hCoV-19/South Africa/KRISP-K002437/2020|EPI ISL 515794|B.1.1.62|South Africa|2020-07-30	0.0003429967	Africa
Africa|hCoV-19/South Africa/KRISP-0272/2020|EPI ISL 482859|B.1.1|South Africa|2020-06-17	Africa|hCoV-19/South Africa/KRISP-K002437/2020|EPI ISL 515794|B.1.1.62|South Africa|2020-07-30	0.0002053366	Africa
Africa|hCoV-19/South Africa/KRISP-0273/2020|EPI ISL 482860|B.1.1.57|South Africa|2020-06-18	Africa|hCoV-19/South Africa/KRISP-K002437/2020|EPI ISL 515794|B.1.1.62|South Africa|2020-07-30	0.0003764324	Africa
Africa|hCoV-19/South Africa/KRISP-0274/2020|EPI ISL 482861|B.1.1.57|South Africa|2020-06-18	Africa|hCoV-19/South Africa/KRISP-K002437/2020|EPI ISL 515794|B.1.1.62|South Africa|2020-07-30	0.0003757000	Africa
Africa|hCoV-19/South Africa/KRISP-0275/2020|EPI ISL 482862|B.1.1|South Africa|2020-06-18	Africa|hCoV-19/South Africa/KRISP-K002437/2020|EPI ISL 515794|B.1.1.62|South Africa|2020-07-30	0.0002020780	Africa
Africa|hCoV-19/South Africa/KRISP-0276/2020|EPI ISL 482863|B.1.1.57|South Africa|2020-06-18	Africa|hCoV-19/South Africa/KRISP-K002437/2020|EPI ISL 515794|B.1.1.62|South Africa|2020-07-30	0.0003774138	Africa
Africa|hCoV-19/South Africa/KRISP-0277/2020|EPI ISL 482864|B.1.1.273|South Africa|2020-06-16	Africa|hCoV-19/South Africa/KRISP-K002437/2020|EPI ISL 515794|B.1.1.62|South Africa|2020-07-30	0.0004115319	Africa
Africa|hCoV-19/South Africa/KRISP-0278/2020|EPI ISL 482865|B.1.1.75|South Africa|2020-06-16	Africa|hCoV-19/South Africa/KRISP-K002437/2020|EPI ISL 515794|B.1.1.62|South Africa|2020-07-30	0.0002709901	Africa
Africa|hCoV-19/South Africa/KRISP-0279/2020|EPI ISL 482866|B.1.1.56|South Africa|2020-06-16	Africa|hCoV-19/South Africa/KRISP-K002437/2020|EPI ISL 515794|B.1.1.62|South Africa|2020-07-30	0.0003100746	Africa
Africa|hCoV-19/South Africa/KRISP-0280/2020|EPI ISL 482867|B.1.1.206|South Africa|2020-06-16	Africa|hCoV-19/South Africa/KRISP-K002437/2020|EPI ISL 515794|B.1.1.62|South Africa|2020-07-30	0.0002688531	Africa
Africa|hCoV-19/South Africa/KRISP-0281/2020|EPI ISL 482868|B.1.1.206|South Africa|2020-06-16	Africa|hCoV-19/South Africa/KRISP-K002437/2020|EPI ISL 515794|B.1.1.62|South Africa|2020-07-30	0.0002747619	Africa
Africa|hCoV-19/South Africa/KRISP-0282/2020|EPI ISL 482869|B.1.1.206|South Africa|2020-06-16	Africa|hCoV-19/South Africa/KRISP-K002437/2020|EPI ISL 515794|B.1.1.62|South Africa|2020-07-30	0.0002746487	Africa
Africa|hCoV-19/South Africa/KRISP-0283/2020|EPI ISL 482870|B.1.1.206|South Africa|2020-06-16	Africa|hCoV-19/South Africa/KRISP-K002437/2020|EPI ISL 515794|B.1.1.62|South Africa|2020-07-30	0.0002792364	Africa
Africa|hCoV-19/South Africa/KRISP-0284/2020|EPI ISL 482871|B.1.1.206|South Africa|2020-06-16	Africa|hCoV-19/South Africa/KRISP-K002437/2020|EPI ISL 515794|B.1.1.62|South Africa|2020-07-30	0.0003390681	Africa
Africa|hCoV-19/South Africa/KRISP-0285/2020|EPI ISL 482872|B.1.1.206|South Africa|2020-06-16	Africa|hCoV-19/South Africa/KRISP-K002437/2020|EPI ISL 515794|B.1.1.62|South Africa|2020-07-30	0.0002736811	Africa
Africa|hCoV-19/South Africa/KRISP-0286/2020|EPI ISL 487277|B.1.1|South Africa|2020-06-26	Africa|hCoV-19/South Africa/KRISP-K002437/2020|EPI ISL 515794|B.1.1.62|South Africa|2020-07-30	0.0001680158	Africa
Africa|hCoV-19/South Africa/KRISP-0287/2020|EPI ISL 487278|B.1.1.84|South Africa|2020-06-26	Africa|hCoV-19/South Africa/KRISP-K002437/2020|EPI ISL 515794|B.1.1.62|South Africa|2020-07-30	0.0002033928	Africa
Africa|hCoV-19/South Africa/KRISP-0288/2020|EPI ISL 487279|B.1.140|South Africa|2020-06-26	Africa|hCoV-19/South Africa/KRISP-K002437/2020|EPI ISL 515794|B.1.1.62|South Africa|2020-07-30	0.0004110856	Africa
Africa|hCoV-19/South Africa/KRISP-0290/2020|EPI ISL 487280|B.1.1.84|South Africa|2020-06-26	Africa|hCoV-19/South Africa/KRISP-K002437/2020|EPI ISL 515794|B.1.1.62|South Africa|2020-07-30	0.0002359611	Africa
Africa|hCoV-19/South Africa/KRISP-0291/2020|EPI ISL 487281|B.1.1.84|South Africa|2020-06-26	Africa|hCoV-19/South Africa/KRISP-K002437/2020|EPI ISL 515794|B.1.1.62|South Africa|2020-07-30	0.0003030231	Africa
Africa|hCoV-19/South Africa/KRISP-0293/2020|EPI ISL 487282|B.1.5|South Africa|2020-06-25	Africa|hCoV-19/South Africa/KRISP-K002437/2020|EPI ISL 515794|B.1.1.62|South Africa|2020-07-30	0.0004840746	Africa
Africa|hCoV-19/South Africa/KRISP-0296/2020|EPI ISL 487284|B.1.1.57|South Africa|2020-06-26	Africa|hCoV-19/South Africa/KRISP-K002437/2020|EPI ISL 515794|B.1.1.62|South Africa|2020-07-30	0.0002050209	Africa
Africa|hCoV-19/South Africa/KRISP-0297/2020|EPI ISL 487285|B.1.1.84|South Africa|2020-06-26	Africa|hCoV-19/South Africa/KRISP-K002437/2020|EPI ISL 515794|B.1.1.62|South Africa|2020-07-30	0.0002038628	Africa
Africa|hCoV-19/South Africa/KRISP-0299/2020|EPI ISL 487287|B.1.140|South Africa|2020-06-25	Africa|hCoV-19/South Africa/KRISP-K002437/2020|EPI ISL 515794|B.1.1.62|South Africa|2020-07-30	0.0003730605	Africa
Africa|hCoV-19/South Africa/KRISP-0300/2020|EPI ISL 487288|B.1.140|South Africa|2020-06-25	Africa|hCoV-19/South Africa/KRISP-K002437/2020|EPI ISL 515794|B.1.1.62|South Africa|2020-07-30	0.0004033859	Africa
Africa|hCoV-19/South Africa/KRISP-0302/2020|EPI ISL 487289|B.1.5|South Africa|2020-06-24	Africa|hCoV-19/South Africa/KRISP-K002437/2020|EPI ISL 515794|B.1.1.62|South Africa|2020-07-30	0.0004144150	Africa
Africa|hCoV-19/South Africa/KRISP-0303/2020|EPI ISL 487348|B.1.144|South Africa|2020-06-25	Africa|hCoV-19/South Africa/KRISP-K002437/2020|EPI ISL 515794|B.1.1.62|South Africa|2020-07-30	0.0004443155	Africa
Africa|hCoV-19/South Africa/KRISP-0305/2020|EPI ISL 487291|B.1.1.206|South Africa|2020-06-24	Africa|hCoV-19/South Africa/KRISP-K002437/2020|EPI ISL 515794|B.1.1.62|South Africa|2020-07-30	0.0003503644	Africa
Africa|hCoV-19/South Africa/KRISP-0308/2020|EPI ISL 487292|C.1|South Africa|2020-06-24	Africa|hCoV-19/South Africa/KRISP-K002437/2020|EPI ISL 515794|B.1.1.62|South Africa|2020-07-30	0.0003387097	Africa
Africa|hCoV-19/South Africa/KRISP-0309/2020|EPI ISL 487293|C.1|South Africa|2020-06-24	Africa|hCoV-19/South Africa/KRISP-K002437/2020|EPI ISL 515794|B.1.1.62|South Africa|2020-07-30	0.0003812863	Africa
Africa|hCoV-19/South Africa/KRISP-0310/2020|EPI ISL 487294|C.1|South Africa|2020-06-24	Africa|hCoV-19/South Africa/KRISP-K002437/2020|EPI ISL 515794|B.1.1.62|South Africa|2020-07-30	0.0003397243	Africa
Africa|hCoV-19/South Africa/KRISP-0312/2020|EPI ISL 487295|B.1.1.62|South Africa|2020-06-24	Africa|hCoV-19/South Africa/KRISP-K002437/2020|EPI ISL 515794|B.1.1.62|South Africa|2020-07-30	0.0001012294	Africa
Africa|hCoV-19/South Africa/KRISP-0318/2020|EPI ISL 487297|B.1.1.206|South Africa|2020-06-23	Africa|hCoV-19/South Africa/KRISP-K002437/2020|EPI ISL 515794|B.1.1.62|South Africa|2020-07-30	0.0002353446	Africa
Africa|hCoV-19/South Africa/KRISP-0321/2020|EPI ISL 487298|B.1.1.206|South Africa|2020-06-24	Africa|hCoV-19/South Africa/KRISP-K002437/2020|EPI ISL 515794|B.1.1.62|South Africa|2020-07-30	0.0003099788	Africa
Africa|hCoV-19/South Africa/KRISP-0322/2020|EPI ISL 487299|B.1.1.288|South Africa|2020-06-24	Africa|hCoV-19/South Africa/KRISP-K002437/2020|EPI ISL 515794|B.1.1.62|South Africa|2020-07-30	0.0001737540	Africa
Africa|hCoV-19/South Africa/KRISP-0323/2020|EPI ISL 487300|B.1.1.288|South Africa|2020-06-24	Africa|hCoV-19/South Africa/KRISP-K002437/2020|EPI ISL 515794|B.1.1.62|South Africa|2020-07-30	0.0001707579	Africa
Africa|hCoV-19/South Africa/KRISP-0327/2020|EPI ISL 487301|C.1|South Africa|2020-06-24	Africa|hCoV-19/South Africa/KRISP-K002437/2020|EPI ISL 515794|B.1.1.62|South Africa|2020-07-30	0.0003494211	Africa
Africa|hCoV-19/South Africa/KRISP-0331/2020|EPI ISL 487302|B.1.1.206|South Africa|2020-06-24	Africa|hCoV-19/South Africa/KRISP-K002437/2020|EPI ISL 515794|B.1.1.62|South Africa|2020-07-30	0.0002734841	Africa
Africa|hCoV-19/South Africa/KRISP-0332/2020|EPI ISL 487303|C.1|South Africa|2020-06-24	Africa|hCoV-19/South Africa/KRISP-K002437/2020|EPI ISL 515794|B.1.1.62|South Africa|2020-07-30	0.0003768727	Africa
Africa|hCoV-19/South Africa/KRISP-0336/2020|EPI ISL 487304|B.1.1.273|South Africa|2020-06-18	Africa|hCoV-19/South Africa/KRISP-K002437/2020|EPI ISL 515794|B.1.1.62|South Africa|2020-07-30	0.0003697205	Africa
Africa|hCoV-19/South Africa/KRISP-0337/2020|EPI ISL 495517|B.1.1.273|South Africa|2020-06-18	Africa|hCoV-19/South Africa/KRISP-K002437/2020|EPI ISL 515794|B.1.1.62|South Africa|2020-07-30	0.0003801443	Africa
Africa|hCoV-19/South Africa/KRISP-0338/2020|EPI ISL 487305|B.1.1.273|South Africa|2020-06-18	Africa|hCoV-19/South Africa/KRISP-K002437/2020|EPI ISL 515794|B.1.1.62|South Africa|2020-07-30	0.0003386825	Africa
Africa|hCoV-19/South Africa/KRISP-0339/2020|EPI ISL 487306|B.1.1.273|South Africa|2020-06-18	Africa|hCoV-19/South Africa/KRISP-K002437/2020|EPI ISL 515794|B.1.1.62|South Africa|2020-07-30	0.0003451104	Africa
Africa|hCoV-19/South Africa/KRISP-0340/2020|EPI ISL 487307|B.1.1.273|South Africa|2020-06-17	Africa|hCoV-19/South Africa/KRISP-K002437/2020|EPI ISL 515794|B.1.1.62|South Africa|2020-07-30	0.0003422996	Africa
Africa|hCoV-19/South Africa/KRISP-0342/2020|EPI ISL 495518|B.1.1.206|South Africa|2020-06-18	Africa|hCoV-19/South Africa/KRISP-K002437/2020|EPI ISL 515794|B.1.1.62|South Africa|2020-07-30	0.0003844697	Africa
Africa|hCoV-19/South Africa/KRISP-0343/2020|EPI ISL 495519|H.1|South Africa|2020-06-18	Africa|hCoV-19/South Africa/KRISP-K002437/2020|EPI ISL 515794|B.1.1.62|South Africa|2020-07-30	0.0002379634	Africa
Africa|hCoV-19/South Africa/KRISP-0344/2020|EPI ISL 495520|C.1|South Africa|2020-06-20	Africa|hCoV-19/South Africa/KRISP-K002437/2020|EPI ISL 515794|B.1.1.62|South Africa|2020-07-30	0.0005061491	Africa
Africa|hCoV-19/South Africa/KRISP-0346/2020|EPI ISL 495521|B.1.140|South Africa|2020-06-18	Africa|hCoV-19/South Africa/KRISP-K002437/2020|EPI ISL 515794|B.1.1.62|South Africa|2020-07-30	0.0004477281	Africa
Africa|hCoV-19/South Africa/KRISP-0347/2020|EPI ISL 487308|B.1.1.206|South Africa|2020-06-18	Africa|hCoV-19/South Africa/KRISP-K002437/2020|EPI ISL 515794|B.1.1.62|South Africa|2020-07-30	0.0003697275	Africa
Africa|hCoV-19/South Africa/KRISP-0348/2020|EPI ISL 487309|B.1.144|South Africa|2020-06-18	Africa|hCoV-19/South Africa/KRISP-K002437/2020|EPI ISL 515794|B.1.1.62|South Africa|2020-07-30	0.0004129141	Africa
Africa|hCoV-19/South Africa/KRISP-0349/2020|EPI ISL 487310|B.1.1.206|South Africa|2020-06-17	Africa|hCoV-19/South Africa/KRISP-K002437/2020|EPI ISL 515794|B.1.1.62|South Africa|2020-07-30	0.0002031519	Africa
Africa|hCoV-19/South Africa/KRISP-0350/2020|EPI ISL 487311|B.1.1.206|South Africa|2020-06-17	Africa|hCoV-19/South Africa/KRISP-K002437/2020|EPI ISL 515794|B.1.1.62|South Africa|2020-07-30	0.0002018128	Africa
Africa|hCoV-19/South Africa/KRISP-0352/2020|EPI ISL 487312|B.1.1.206|South Africa|2020-06-17	Africa|hCoV-19/South Africa/KRISP-K002437/2020|EPI ISL 515794|B.1.1.62|South Africa|2020-07-30	0.0002017585	Africa
Africa|hCoV-19/South Africa/KRISP-0356/2020|EPI ISL 487313|B.1.5|South Africa|2020-06-25	Africa|hCoV-19/South Africa/KRISP-K002437/2020|EPI ISL 515794|B.1.1.62|South Africa|2020-07-30	0.0004396655	Africa
Africa|hCoV-19/South Africa/KRISP-0360/2020|EPI ISL 487314|C.1|South Africa|2020-06-19	Africa|hCoV-19/South Africa/KRISP-K002437/2020|EPI ISL 515794|B.1.1.62|South Africa|2020-07-30	0.0004369411	Africa
Africa|hCoV-19/South Africa/KRISP-0361/2020|EPI ISL 487315|B.1.1.206|South Africa|2020-06-18	Africa|hCoV-19/South Africa/KRISP-K002437/2020|EPI ISL 515794|B.1.1.62|South Africa|2020-07-30	0.0003455025	Africa
Africa|hCoV-19/South Africa/KRISP-0365/2020|EPI ISL 487316|B.1.1.84|South Africa|2020-06-25	Africa|hCoV-19/South Africa/KRISP-K002437/2020|EPI ISL 515794|B.1.1.62|South Africa|2020-07-30	0.0002352372	Africa
Africa|hCoV-19/South Africa/KRISP-0366/2020|EPI ISL 487317|B.1.1|South Africa|2020-06-18	Africa|hCoV-19/South Africa/KRISP-K002437/2020|EPI ISL 515794|B.1.1.62|South Africa|2020-07-30	0.0001042879	Africa
Africa|hCoV-19/South Africa/KRISP-0367/2020|EPI ISL 487318|B.1.1.273|South Africa|2020-06-25	Africa|hCoV-19/South Africa/KRISP-K002437/2020|EPI ISL 515794|B.1.1.62|South Africa|2020-07-30	0.0003366956	Africa
Africa|hCoV-19/South Africa/KRISP-0368/2020|EPI ISL 487319|B.1.1|South Africa|2020-06-18	Africa|hCoV-19/South Africa/KRISP-K002437/2020|EPI ISL 515794|B.1.1.62|South Africa|2020-07-30	0.0001680197	Africa
Africa|hCoV-19/South Africa/KRISP-0369/2020|EPI ISL 487320|B.1.1.84|South Africa|2020-06-25	Africa|hCoV-19/South Africa/KRISP-K002437/2020|EPI ISL 515794|B.1.1.62|South Africa|2020-07-30	0.0002352316	Africa
Africa|hCoV-19/South Africa/KRISP-0370/2020|EPI ISL 487321|B.1.140|South Africa|2020-06-25	Africa|hCoV-19/South Africa/KRISP-K002437/2020|EPI ISL 515794|B.1.1.62|South Africa|2020-07-30	0.0004370290	Africa
Africa|hCoV-19/South Africa/KRISP-0372/2020|EPI ISL 487323|B.1.106|South Africa|2020-06-19	Africa|hCoV-19/South Africa/KRISP-K002437/2020|EPI ISL 515794|B.1.1.62|South Africa|2020-07-30	0.0003406286	Africa
Africa|hCoV-19/South Africa/KRISP-0373/2020|EPI ISL 487324|B.1.106|South Africa|2020-06-19	Africa|hCoV-19/South Africa/KRISP-K002437/2020|EPI ISL 515794|B.1.1.62|South Africa|2020-07-30	0.0004033665	Africa
Africa|hCoV-19/South Africa/KRISP-0375/2020|EPI ISL 487325|B.1.140|South Africa|2020-06-25	Africa|hCoV-19/South Africa/KRISP-K002437/2020|EPI ISL 515794|B.1.1.62|South Africa|2020-07-30	0.0004401949	Africa
Africa|hCoV-19/South Africa/KRISP-0376/2020|EPI ISL 487326|B.1.5|South Africa|2020-06-22	Africa|hCoV-19/South Africa/KRISP-K002437/2020|EPI ISL 515794|B.1.1.62|South Africa|2020-07-30	0.0002715389	Africa
Africa|hCoV-19/South Africa/KRISP-0377/2020|EPI ISL 495522|B.1.1|South Africa|2020-06-22	Africa|hCoV-19/South Africa/KRISP-K002437/2020|EPI ISL 515794|B.1.1.62|South Africa|2020-07-30	0.0001767010	Africa
Africa|hCoV-19/South Africa/KRISP-0378/2020|EPI ISL 487327|B.1.1.84|South Africa|2020-06-22	Africa|hCoV-19/South Africa/KRISP-K002437/2020|EPI ISL 515794|B.1.1.62|South Africa|2020-07-30	0.0002423315	Africa
Africa|hCoV-19/South Africa/KRISP-0380/2020|EPI ISL 487328|B.1.1.84|South Africa|2020-06-25	Africa|hCoV-19/South Africa/KRISP-K002437/2020|EPI ISL 515794|B.1.1.62|South Africa|2020-07-30	0.0002018198	Africa
Africa|hCoV-19/South Africa/KRISP-0382/2020|EPI ISL 495523|B.1.140|South Africa|2020-06-25	Africa|hCoV-19/South Africa/KRISP-K002437/2020|EPI ISL 515794|B.1.1.62|South Africa|2020-07-30	0.0004200291	Africa
Africa|hCoV-19/South Africa/KRISP-0383/2020|EPI ISL 495524|B.1.140|South Africa|2020-06-25	Africa|hCoV-19/South Africa/KRISP-K002437/2020|EPI ISL 515794|B.1.1.62|South Africa|2020-07-30	0.0006104845	Africa
Africa|hCoV-19/South Africa/KRISP-0384/2020|EPI ISL 495525|B.1.140|South Africa|2020-06-25	Africa|hCoV-19/South Africa/KRISP-K002437/2020|EPI ISL 515794|B.1.1.62|South Africa|2020-07-30	0.0004162456	Africa
Africa|hCoV-19/South Africa/KRISP-0386/2020|EPI ISL 487329|B.1.1.62|South Africa|2020-07-01	Africa|hCoV-19/South Africa/KRISP-K002437/2020|EPI ISL 515794|B.1.1.62|South Africa|2020-07-30	0.0000335975	Africa
Africa|hCoV-19/South Africa/KRISP-0387/2020|EPI ISL 487330|B.1.1.99|South Africa|2020-07-01	Africa|hCoV-19/South Africa/KRISP-K002437/2020|EPI ISL 515794|B.1.1.62|South Africa|2020-07-30	0.0002694363	Africa
Africa|hCoV-19/South Africa/KRISP-0388/2020|EPI ISL 487331|B.1.140|South Africa|2020-07-01	Africa|hCoV-19/South Africa/KRISP-K002437/2020|EPI ISL 515794|B.1.1.62|South Africa|2020-07-30	0.0004066655	Africa
Africa|hCoV-19/South Africa/KRISP-0389/2020|EPI ISL 487332|C.9|South Africa|2020-07-01	Africa|hCoV-19/South Africa/KRISP-K002437/2020|EPI ISL 515794|B.1.1.62|South Africa|2020-07-30	0.0004033394	Africa
Africa|hCoV-19/South Africa/KRISP-0390/2020|EPI ISL 487333|C.2|South Africa|2020-07-01	Africa|hCoV-19/South Africa/KRISP-K002437/2020|EPI ISL 515794|B.1.1.62|South Africa|2020-07-30	0.0004068671	Africa
Africa|hCoV-19/South Africa/KRISP-0391/2020|EPI ISL 487334|B.1.1.206|South Africa|2020-07-01	Africa|hCoV-19/South Africa/KRISP-K002437/2020|EPI ISL 515794|B.1.1.62|South Africa|2020-07-30	0.0002022753	Africa
Africa|hCoV-19/South Africa/KRISP-0392/2020|EPI ISL 487335|B.1.5.19|South Africa|2020-07-01	Africa|hCoV-19/South Africa/KRISP-K002437/2020|EPI ISL 515794|B.1.1.62|South Africa|2020-07-30	0.0003136447	Africa
Africa|hCoV-19/South Africa/KRISP-0393/2020|EPI ISL 487336|C.6|South Africa|2020-07-01	Africa|hCoV-19/South Africa/KRISP-K002437/2020|EPI ISL 515794|B.1.1.62|South Africa|2020-07-30	0.0003378068	Africa
Africa|hCoV-19/South Africa/KRISP-0394/2020|EPI ISL 487337|B.1.5.19|South Africa|2020-07-01	Africa|hCoV-19/South Africa/KRISP-K002437/2020|EPI ISL 515794|B.1.1.62|South Africa|2020-07-30	0.0003709422	Africa
Africa|hCoV-19/South Africa/KRISP-0395/2020|EPI ISL 487338|C.2|South Africa|2020-07-01	Africa|hCoV-19/South Africa/KRISP-K002437/2020|EPI ISL 515794|B.1.1.62|South Africa|2020-07-30	0.0004033220	Africa
Africa|hCoV-19/South Africa/KRISP-0396/2020|EPI ISL 487339|C.1|South Africa|2020-07-01	Africa|hCoV-19/South Africa/KRISP-K002437/2020|EPI ISL 515794|B.1.1.62|South Africa|2020-07-30	0.0004052203	Africa
Africa|hCoV-19/South Africa/KRISP-0397/2020|EPI ISL 487340|B.1.5|South Africa|2020-07-01	Africa|hCoV-19/South Africa/KRISP-K002437/2020|EPI ISL 515794|B.1.1.62|South Africa|2020-07-30	0.0003361038	Africa
Africa|hCoV-19/South Africa/KRISP-0398/2020|EPI ISL 487341|B.1.1.206|South Africa|2020-07-01	Africa|hCoV-19/South Africa/KRISP-K002437/2020|EPI ISL 515794|B.1.1.62|South Africa|2020-07-30	0.0002761392	Africa
Africa|hCoV-19/South Africa/KRISP-04/2020|EPI ISL 436684|B.1.1.273|South Africa|2020-03-31	Africa|hCoV-19/South Africa/KRISP-K002437/2020|EPI ISL 515794|B.1.1.62|South Africa|2020-07-30	0.0002021116	Africa
Africa|hCoV-19/South Africa/KRISP-0402/2020|EPI ISL 495527|B.1.140|South Africa|2020-06-23	Africa|hCoV-19/South Africa/KRISP-K002437/2020|EPI ISL 515794|B.1.1.62|South Africa|2020-07-30	0.0004717453	Africa
Africa|hCoV-19/South Africa/KRISP-0403/2020|EPI ISL 495528|C.1|South Africa|2020-06-23	Africa|hCoV-19/South Africa/KRISP-K002437/2020|EPI ISL 515794|B.1.1.62|South Africa|2020-07-30	0.0003384765	Africa
Africa|hCoV-19/South Africa/KRISP-0404/2020|EPI ISL 495529|B.1.1.206|South Africa|2020-06-24	Africa|hCoV-19/South Africa/KRISP-K002437/2020|EPI ISL 515794|B.1.1.62|South Africa|2020-07-30	0.0002688649	Africa
Africa|hCoV-19/South Africa/KRISP-0405/2020|EPI ISL 495530|B.1.140|South Africa|2020-06-23	Africa|hCoV-19/South Africa/KRISP-K002437/2020|EPI ISL 515794|B.1.1.62|South Africa|2020-07-30	0.0004706672	Africa
Africa|hCoV-19/South Africa/KRISP-0406/2020|EPI ISL 495531|B.1.1.206|South Africa|2020-06-22	Africa|hCoV-19/South Africa/KRISP-K002437/2020|EPI ISL 515794|B.1.1.62|South Africa|2020-07-30	0.0002745516	Africa
Africa|hCoV-19/South Africa/KRISP-0407/2020|EPI ISL 495532|B.1.5|South Africa|2020-06-24	Africa|hCoV-19/South Africa/KRISP-K002437/2020|EPI ISL 515794|B.1.1.62|South Africa|2020-07-30	0.0002730748	Africa
Africa|hCoV-19/South Africa/KRISP-0408/2020|EPI ISL 495533|B.1.140|South Africa|2020-06-23	Africa|hCoV-19/South Africa/KRISP-K002437/2020|EPI ISL 515794|B.1.1.62|South Africa|2020-07-30	0.0003492972	Africa
Africa|hCoV-19/South Africa/KRISP-0409/2020|EPI ISL 495534|C.1|South Africa|2020-06-23	Africa|hCoV-19/South Africa/KRISP-K002437/2020|EPI ISL 515794|B.1.1.62|South Africa|2020-07-30	0.0003360881	Africa
Africa|hCoV-19/South Africa/KRISP-0410/2020|EPI ISL 495535|B.1.140|South Africa|2020-07-02	Africa|hCoV-19/South Africa/KRISP-K002437/2020|EPI ISL 515794|B.1.1.62|South Africa|2020-07-30	0.0005042846	Africa
Africa|hCoV-19/South Africa/KRISP-0411/2020|EPI ISL 495536|B.1.1.206|South Africa|2020-07-02	Africa|hCoV-19/South Africa/KRISP-K002437/2020|EPI ISL 515794|B.1.1.62|South Africa|2020-07-30	0.0003361027	Africa
Africa|hCoV-19/South Africa/KRISP-0412/2020|EPI ISL 495537|B.1.1.206|South Africa|2020-07-02	Africa|hCoV-19/South Africa/KRISP-K002437/2020|EPI ISL 515794|B.1.1.62|South Africa|2020-07-30	0.0003697205	Africa
Africa|hCoV-19/South Africa/KRISP-0413/2020|EPI ISL 495538|B.1.1.40|South Africa|2020-07-02	Africa|hCoV-19/South Africa/KRISP-K002437/2020|EPI ISL 515794|B.1.1.62|South Africa|2020-07-30	0.0003360881	Africa
Africa|hCoV-19/South Africa/KRISP-0414/2020|EPI ISL 495539|B.1.140|South Africa|2020-07-02	Africa|hCoV-19/South Africa/KRISP-K002437/2020|EPI ISL 515794|B.1.1.62|South Africa|2020-07-30	0.0004370100	Africa
Africa|hCoV-19/South Africa/KRISP-0415/2020|EPI ISL 495540|B.1.140|South Africa|2020-07-02	Africa|hCoV-19/South Africa/KRISP-K002437/2020|EPI ISL 515794|B.1.1.62|South Africa|2020-07-30	0.0004706357	Africa
Africa|hCoV-19/South Africa/KRISP-0417/2020|EPI ISL 495541|B.1.1.62|South Africa|2020-07-02	Africa|hCoV-19/South Africa/KRISP-K002437/2020|EPI ISL 515794|B.1.1.62|South Africa|2020-07-30	0.0000335967	Africa
Africa|hCoV-19/South Africa/KRISP-0418/2020|EPI ISL 495542|B.1.1.206|South Africa|2020-07-02	Africa|hCoV-19/South Africa/KRISP-K002437/2020|EPI ISL 515794|B.1.1.62|South Africa|2020-07-30	0.0004033301	Africa
Africa|hCoV-19/South Africa/KRISP-0420/2020|EPI ISL 495543|C.9|South Africa|2020-07-01	Africa|hCoV-19/South Africa/KRISP-K002437/2020|EPI ISL 515794|B.1.1.62|South Africa|2020-07-30	0.0004041408	Africa
Africa|hCoV-19/South Africa/KRISP-0421/2020|EPI ISL 495544|B.1.1|South Africa|2020-07-01	Africa|hCoV-19/South Africa/KRISP-K002437/2020|EPI ISL 515794|B.1.1.62|South Africa|2020-07-30	0.0002695506	Africa
Africa|hCoV-19/South Africa/KRISP-0423/2020|EPI ISL 495545|B.1.140|South Africa|2020-07-01	Africa|hCoV-19/South Africa/KRISP-K002437/2020|EPI ISL 515794|B.1.1.62|South Africa|2020-07-30	0.0003762880	Africa
Africa|hCoV-19/South Africa/KRISP-0426/2020|EPI ISL 495546|B.1.1.206|South Africa|2020-07-01	Africa|hCoV-19/South Africa/KRISP-K002437/2020|EPI ISL 515794|B.1.1.62|South Africa|2020-07-30	0.0003698483	Africa
Africa|hCoV-19/South Africa/KRISP-0436/2020|EPI ISL 498055|B.1.1|South Africa|2020-07-01	Africa|hCoV-19/South Africa/KRISP-K002437/2020|EPI ISL 515794|B.1.1.62|South Africa|2020-07-30	0.0003024732	Africa
Africa|hCoV-19/South Africa/KRISP-0445/2020|EPI ISL 498058|H.1|South Africa|2020-06-30	Africa|hCoV-19/South Africa/KRISP-K002437/2020|EPI ISL 515794|B.1.1.62|South Africa|2020-07-30	0.0002051592	Africa
Africa|hCoV-19/South Africa/KRISP-0446/2020|EPI ISL 498059|B.1.5|South Africa|2020-06-30	Africa|hCoV-19/South Africa/KRISP-K002437/2020|EPI ISL 515794|B.1.1.62|South Africa|2020-07-30	0.0002396254	Africa
Africa|hCoV-19/South Africa/KRISP-045/2020|EPI ISL 436686|B.1.1.1|South Africa|2020-03-27	Africa|hCoV-19/South Africa/KRISP-K002437/2020|EPI ISL 515794|B.1.1.62|South Africa|2020-07-30	0.0003024734	Africa
Africa|hCoV-19/South Africa/KRISP-0458/2020|EPI ISL 495549|B.1.1|South Africa|2020-07-02	Africa|hCoV-19/South Africa/KRISP-K002437/2020|EPI ISL 515794|B.1.1.62|South Africa|2020-07-30	0.0003373791	Africa
Africa|hCoV-19/South Africa/KRISP-0460/2020|EPI ISL 495550|B.1.106|South Africa|2020-07-02	Africa|hCoV-19/South Africa/KRISP-K002437/2020|EPI ISL 515794|B.1.1.62|South Africa|2020-07-30	0.0003362733	Africa
Africa|hCoV-19/South Africa/KRISP-0462/2020|EPI ISL 495552|B.1.106|South Africa|2020-07-02	Africa|hCoV-19/South Africa/KRISP-K002437/2020|EPI ISL 515794|B.1.1.62|South Africa|2020-07-30	0.0003396882	Africa
Africa|hCoV-19/South Africa/KRISP-0464/2020|EPI ISL 495553|B.1.5|South Africa|2020-06-30	Africa|hCoV-19/South Africa/KRISP-K002437/2020|EPI ISL 515794|B.1.1.62|South Africa|2020-07-30	0.0003179762	Africa
Africa|hCoV-19/South Africa/KRISP-0469/2020|EPI ISL 495555|H.1|South Africa|2020-07-06	Africa|hCoV-19/South Africa/KRISP-K002437/2020|EPI ISL 515794|B.1.1.62|South Africa|2020-07-30	0.0002380703	Africa
Africa|hCoV-19/South Africa/KRISP-0474/2020|EPI ISL 495557|H.1|South Africa|2020-07-06	Africa|hCoV-19/South Africa/KRISP-K002437/2020|EPI ISL 515794|B.1.1.62|South Africa|2020-07-30	0.0002352474	Africa
Africa|hCoV-19/South Africa/KRISP-0475/2020|EPI ISL 495558|H.1|South Africa|2020-07-06	Africa|hCoV-19/South Africa/KRISP-K002437/2020|EPI ISL 515794|B.1.1.62|South Africa|2020-07-30	0.0002030602	Africa
Africa|hCoV-19/South Africa/KRISP-0478/2020|EPI ISL 495559|B.1.1|South Africa|2020-07-05	Africa|hCoV-19/South Africa/KRISP-K002437/2020|EPI ISL 515794|B.1.1.62|South Africa|2020-07-30	0.0001346132	Africa
Africa|hCoV-19/South Africa/KRISP-0485/2020|EPI ISL 495561|B.1.1.206|South Africa|2020-07-03	Africa|hCoV-19/South Africa/KRISP-K002437/2020|EPI ISL 515794|B.1.1.62|South Africa|2020-07-30	0.0002028360	Africa
Africa|hCoV-19/South Africa/KRISP-0487/2020|EPI ISL 495562|B.1.106|South Africa|2020-07-03	Africa|hCoV-19/South Africa/KRISP-K002437/2020|EPI ISL 515794|B.1.1.62|South Africa|2020-07-30	0.0004706243	Africa
Africa|hCoV-19/South Africa/KRISP-0489/2020|EPI ISL 498060|B.1.1.206|South Africa|2020-07-09	Africa|hCoV-19/South Africa/KRISP-K002437/2020|EPI ISL 515794|B.1.1.62|South Africa|2020-07-30	0.0002696142	Africa
Africa|hCoV-19/South Africa/KRISP-0490/2020|EPI ISL 498061|B.1.1.206|South Africa|2020-07-09	Africa|hCoV-19/South Africa/KRISP-K002437/2020|EPI ISL 515794|B.1.1.62|South Africa|2020-07-30	0.0002688532	Africa
Africa|hCoV-19/South Africa/KRISP-0491/2020|EPI ISL 498062|B.1.1.273|South Africa|2020-07-07	Africa|hCoV-19/South Africa/KRISP-K002437/2020|EPI ISL 515794|B.1.1.62|South Africa|2020-07-30	0.0003696970	Africa
Africa|hCoV-19/South Africa/KRISP-0492/2020|EPI ISL 498063|B.1.1.273|South Africa|2020-07-07	Africa|hCoV-19/South Africa/KRISP-K002437/2020|EPI ISL 515794|B.1.1.62|South Africa|2020-07-30	0.0003726864	Africa
Africa|hCoV-19/South Africa/KRISP-0493/2020|EPI ISL 498064|B.1.1.67|South Africa|2020-07-07	Africa|hCoV-19/South Africa/KRISP-K002437/2020|EPI ISL 515794|B.1.1.62|South Africa|2020-07-30	0.0002703924	Africa
Africa|hCoV-19/South Africa/KRISP-0494/2020|EPI ISL 498065|B.1.1.206|South Africa|2020-07-09	Africa|hCoV-19/South Africa/KRISP-K002437/2020|EPI ISL 515794|B.1.1.62|South Africa|2020-07-30	0.0003024660	Africa
Africa|hCoV-19/South Africa/KRISP-0497/2020|EPI ISL 498066|B.1.1.206|South Africa|2020-07-09	Africa|hCoV-19/South Africa/KRISP-K002437/2020|EPI ISL 515794|B.1.1.62|South Africa|2020-07-30	0.0003024660	Africa
Africa|hCoV-19/South Africa/KRISP-0498/2020|EPI ISL 498067|B.1|South Africa|2020-07-10	Africa|hCoV-19/South Africa/KRISP-K002437/2020|EPI ISL 515794|B.1.1.62|South Africa|2020-07-30	0.0005042627	Africa
Africa|hCoV-19/South Africa/KRISP-0500/2020|EPI ISL 498068|B.1.1|South Africa|2020-07-07	Africa|hCoV-19/South Africa/KRISP-K002437/2020|EPI ISL 515794|B.1.1.62|South Africa|2020-07-30	0.0002458830	Africa
Africa|hCoV-19/South Africa/KRISP-0501/2020|EPI ISL 498069|B.1.5|South Africa|2020-07-11	Africa|hCoV-19/South Africa/KRISP-K002437/2020|EPI ISL 515794|B.1.1.62|South Africa|2020-07-30	0.0003697469	Africa
Africa|hCoV-19/South Africa/KRISP-0502/2020|EPI ISL 498070|B.1.1.273|South Africa|2020-07-11	Africa|hCoV-19/South Africa/KRISP-K002437/2020|EPI ISL 515794|B.1.1.62|South Africa|2020-07-30	0.0004037616	Africa
Africa|hCoV-19/South Africa/KRISP-0503/2020|EPI ISL 498071|B.1.1.273|South Africa|2020-07-11	Africa|hCoV-19/South Africa/KRISP-K002437/2020|EPI ISL 515794|B.1.1.62|South Africa|2020-07-30	0.0005042508	Africa
Africa|hCoV-19/South Africa/KRISP-0526/2020|EPI ISL 498072|B.1.5.19|South Africa|2020-07-13	Africa|hCoV-19/South Africa/KRISP-K002437/2020|EPI ISL 515794|B.1.1.62|South Africa|2020-07-30	0.0004033572	Africa
Africa|hCoV-19/South Africa/KRISP-0527/2020|EPI ISL 498073|B.1.140|South Africa|2020-07-14	Africa|hCoV-19/South Africa/KRISP-K002437/2020|EPI ISL 515794|B.1.1.62|South Africa|2020-07-30	0.0005715458	Africa
Africa|hCoV-19/South Africa/KRISP-0529/2020|EPI ISL 498074|C.1|South Africa|2020-07-13	Africa|hCoV-19/South Africa/KRISP-K002437/2020|EPI ISL 515794|B.1.1.62|South Africa|2020-07-30	0.0004033572	Africa
Africa|hCoV-19/South Africa/KRISP-0531/2020|EPI ISL 498075|B.1.5|South Africa|2020-07-14	Africa|hCoV-19/South Africa/KRISP-K002437/2020|EPI ISL 515794|B.1.1.62|South Africa|2020-07-30	0.0004706356	Africa
Africa|hCoV-19/South Africa/KRISP-0534/2020|EPI ISL 498077|B.1.5|South Africa|2020-07-14	Africa|hCoV-19/South Africa/KRISP-K002437/2020|EPI ISL 515794|B.1.1.62|South Africa|2020-07-30	0.0004706673	Africa
Africa|hCoV-19/South Africa/KRISP-0535/2020|EPI ISL 498078|B.1.1.206|South Africa|2020-07-08	Africa|hCoV-19/South Africa/KRISP-K002437/2020|EPI ISL 515794|B.1.1.62|South Africa|2020-07-30	0.0004369704	Africa
Africa|hCoV-19/South Africa/KRISP-0536/2020|EPI ISL 498079|B.1.1|South Africa|2020-07-14	Africa|hCoV-19/South Africa/KRISP-K002437/2020|EPI ISL 515794|B.1.1.62|South Africa|2020-07-30	0.0003024792	Africa
Africa|hCoV-19/South Africa/KRISP-0538/2020|EPI ISL 498080|B.1.1.254|South Africa|2020-07-14	Africa|hCoV-19/South Africa/KRISP-K002437/2020|EPI ISL 515794|B.1.1.62|South Africa|2020-07-30	0.0002371759	Africa
Africa|hCoV-19/South Africa/KRISP-0539/2020|EPI ISL 498081|B.1.1.206|South Africa|2020-07-07	Africa|hCoV-19/South Africa/KRISP-K002437/2020|EPI ISL 515794|B.1.1.62|South Africa|2020-07-30	0.0003360948	Africa
Africa|hCoV-19/South Africa/KRISP-0540/2020|EPI ISL 498082|B.1.1|South Africa|2020-07-14	Africa|hCoV-19/South Africa/KRISP-K002437/2020|EPI ISL 515794|B.1.1.62|South Africa|2020-07-30	0.0002352418	Africa
Africa|hCoV-19/South Africa/KRISP-0541/2020|EPI ISL 498083|B.1.1.206|South Africa|2020-07-14	Africa|hCoV-19/South Africa/KRISP-K002437/2020|EPI ISL 515794|B.1.1.62|South Africa|2020-07-30	0.0003756845	Africa
Africa|hCoV-19/South Africa/KRISP-0543/2020|EPI ISL 498084|C.2|South Africa|2020-07-12	Africa|hCoV-19/South Africa/KRISP-K002437/2020|EPI ISL 515794|B.1.1.62|South Africa|2020-07-30	0.0005378062	Africa
Africa|hCoV-19/South Africa/KRISP-0544/2020|EPI ISL 498085|B.1.1.206|South Africa|2020-07-13	Africa|hCoV-19/South Africa/KRISP-K002437/2020|EPI ISL 515794|B.1.1.62|South Africa|2020-07-30	0.0003038690	Africa
Africa|hCoV-19/South Africa/KRISP-0545/2020|EPI ISL 498086|B.1.1.273|South Africa|2020-07-14	Africa|hCoV-19/South Africa/KRISP-K002437/2020|EPI ISL 515794|B.1.1.62|South Africa|2020-07-30	0.0004369514	Africa
Africa|hCoV-19/South Africa/KRISP-0548/2020|EPI ISL 498087|B.1.1.273|South Africa|2020-07-15	Africa|hCoV-19/South Africa/KRISP-K002437/2020|EPI ISL 515794|B.1.1.62|South Africa|2020-07-30	0.0003360735	Africa
Africa|hCoV-19/South Africa/KRISP-0549/2020|EPI ISL 498088|B.1.140|South Africa|2020-07-15	Africa|hCoV-19/South Africa/KRISP-K002437/2020|EPI ISL 515794|B.1.1.62|South Africa|2020-07-30	0.0004370290	Africa
Africa|hCoV-19/South Africa/KRISP-0550/2020|EPI ISL 498089|B.1.1.34|South Africa|2020-07-15	Africa|hCoV-19/South Africa/KRISP-K002437/2020|EPI ISL 515794|B.1.1.62|South Africa|2020-07-30	0.0003697453	Africa
Africa|hCoV-19/South Africa/KRISP-0551/2020|EPI ISL 498090|H.1|South Africa|2020-07-14	Africa|hCoV-19/South Africa/KRISP-K002437/2020|EPI ISL 515794|B.1.1.62|South Africa|2020-07-30	0.0002352474	Africa
Africa|hCoV-19/South Africa/KRISP-0552/2020|EPI ISL 498091|H.1|South Africa|2020-07-14	Africa|hCoV-19/South Africa/KRISP-K002437/2020|EPI ISL 515794|B.1.1.62|South Africa|2020-07-30	0.0002352474	Africa
Africa|hCoV-19/South Africa/KRISP-0553/2020|EPI ISL 498092|H.1|South Africa|2020-07-14	Africa|hCoV-19/South Africa/KRISP-K002437/2020|EPI ISL 515794|B.1.1.62|South Africa|2020-07-30	0.0002363833	Africa
Africa|hCoV-19/South Africa/KRISP-0554/2020|EPI ISL 498093|B.1.1|South Africa|2020-07-14	Africa|hCoV-19/South Africa/KRISP-K002437/2020|EPI ISL 515794|B.1.1.62|South Africa|2020-07-30	0.0002366710	Africa
Africa|hCoV-19/South Africa/KRISP-0555/2020|EPI ISL 498094|B.1.140|South Africa|2020-07-15	Africa|hCoV-19/South Africa/KRISP-K002437/2020|EPI ISL 515794|B.1.1.62|South Africa|2020-07-30	0.0004706470	Africa
Africa|hCoV-19/South Africa/KRISP-0556/2020|EPI ISL 498095|B.1.1.273|South Africa|2020-07-15	Africa|hCoV-19/South Africa/KRISP-K002437/2020|EPI ISL 515794|B.1.1.62|South Africa|2020-07-30	0.0003360814	Africa
Africa|hCoV-19/South Africa/KRISP-0557/2020|EPI ISL 498096|C.1|South Africa|2020-07-14	Africa|hCoV-19/South Africa/KRISP-K002437/2020|EPI ISL 515794|B.1.1.62|South Africa|2020-07-30	0.0004034114	Africa
Africa|hCoV-19/South Africa/KRISP-0558/2020|EPI ISL 498097|B.1.1.206|South Africa|2020-07-15	Africa|hCoV-19/South Africa/KRISP-K002437/2020|EPI ISL 515794|B.1.1.62|South Africa|2020-07-30	0.0003040874	Africa
Africa|hCoV-19/South Africa/KRISP-0559/2020|EPI ISL 498098|B.1.1.206|South Africa|2020-07-14	Africa|hCoV-19/South Africa/KRISP-K002437/2020|EPI ISL 515794|B.1.1.62|South Africa|2020-07-30	0.0003697203	Africa
Africa|hCoV-19/South Africa/KRISP-0560/2020|EPI ISL 498099|B.1.1|South Africa|2020-07-15	Africa|hCoV-19/South Africa/KRISP-K002437/2020|EPI ISL 515794|B.1.1.62|South Africa|2020-07-30	0.0002016230	Africa
Africa|hCoV-19/South Africa/KRISP-0561/2020|EPI ISL 498100|H.1|South Africa|2020-07-15	Africa|hCoV-19/South Africa/KRISP-K002437/2020|EPI ISL 515794|B.1.1.62|South Africa|2020-07-30	0.0002688596	Africa
Africa|hCoV-19/South Africa/KRISP-0562/2020|EPI ISL 498101|B.1.140|South Africa|2020-07-15	Africa|hCoV-19/South Africa/KRISP-K002437/2020|EPI ISL 515794|B.1.1.62|South Africa|2020-07-30	0.0004033856	Africa
Africa|hCoV-19/South Africa/KRISP-0564/2020|EPI ISL 498103|B.1.1|South Africa|2020-07-15	Africa|hCoV-19/South Africa/KRISP-K002437/2020|EPI ISL 515794|B.1.1.62|South Africa|2020-07-30	0.0001344099	Africa
Africa|hCoV-19/South Africa/KRISP-0565/2020|EPI ISL 498104|C.2|South Africa|2020-07-14	Africa|hCoV-19/South Africa/KRISP-K002437/2020|EPI ISL 515794|B.1.1.62|South Africa|2020-07-30	0.0004033220	Africa
Africa|hCoV-19/South Africa/KRISP-0567/2020|EPI ISL 498105|B.1.1.206|South Africa|2020-07-15	Africa|hCoV-19/South Africa/KRISP-K002437/2020|EPI ISL 515794|B.1.1.62|South Africa|2020-07-30	0.0003043343	Africa
Africa|hCoV-19/South Africa/KRISP-0568/2020|EPI ISL 498106|B.1.1|South Africa|2020-07-15	Africa|hCoV-19/South Africa/KRISP-K002437/2020|EPI ISL 515794|B.1.1.62|South Africa|2020-07-30	0.0002016230	Africa
Africa|hCoV-19/South Africa/KRISP-0569/2020|EPI ISL 498107|B.1.1.206|South Africa|2020-07-15	Africa|hCoV-19/South Africa/KRISP-K002437/2020|EPI ISL 515794|B.1.1.62|South Africa|2020-07-30	0.0002705075	Africa
Africa|hCoV-19/South Africa/KRISP-0570/2020|EPI ISL 498108|B.1.1.56|South Africa|2020-07-02	Africa|hCoV-19/South Africa/KRISP-K002437/2020|EPI ISL 515794|B.1.1.62|South Africa|2020-07-30	0.0003024924	Africa
Africa|hCoV-19/South Africa/KRISP-0571/2020|EPI ISL 498109|B.1.1.56|South Africa|2020-07-14	Africa|hCoV-19/South Africa/KRISP-K002437/2020|EPI ISL 515794|B.1.1.62|South Africa|2020-07-30	0.0002352521	Africa
Africa|hCoV-19/South Africa/KRISP-0572/2020|EPI ISL 498110|B.1.5|South Africa|2020-07-13	Africa|hCoV-19/South Africa/KRISP-K002437/2020|EPI ISL 515794|B.1.1.62|South Africa|2020-07-30	0.0004370187	Africa
Africa|hCoV-19/South Africa/KRISP-0573/2020|EPI ISL 498111|B.1.1.206|South Africa|2020-07-14	Africa|hCoV-19/South Africa/KRISP-K002437/2020|EPI ISL 515794|B.1.1.62|South Africa|2020-07-30	0.0003697205	Africa
Africa|hCoV-19/South Africa/KRISP-0574/2020|EPI ISL 498112|B.1.1.206|South Africa|2020-07-15	Africa|hCoV-19/South Africa/KRISP-K002437/2020|EPI ISL 515794|B.1.1.62|South Africa|2020-07-30	0.0004033571	Africa
Africa|hCoV-19/South Africa/KRISP-0575/2020|EPI ISL 498113|B.1.1.206|South Africa|2020-07-13	Africa|hCoV-19/South Africa/KRISP-K002437/2020|EPI ISL 515794|B.1.1.62|South Africa|2020-07-30	0.0003697205	Africa
Africa|hCoV-19/South Africa/KRISP-0576/2020|EPI ISL 498114|B.1.1.206|South Africa|2020-07-07	Africa|hCoV-19/South Africa/KRISP-K002437/2020|EPI ISL 515794|B.1.1.62|South Africa|2020-07-30	0.0002688533	Africa
Africa|hCoV-19/South Africa/KRISP-0577/2020|EPI ISL 498115|B.1.1.56|South Africa|2020-07-09	Africa|hCoV-19/South Africa/KRISP-K002437/2020|EPI ISL 515794|B.1.1.62|South Africa|2020-07-30	0.0003697205	Africa
Africa|hCoV-19/South Africa/KRISP-0578/2020|EPI ISL 498116|B.1.1.206|South Africa|2020-07-09	Africa|hCoV-19/South Africa/KRISP-K002437/2020|EPI ISL 515794|B.1.1.62|South Africa|2020-07-30	0.0003024732	Africa
Africa|hCoV-19/South Africa/KRISP-0579/2020|EPI ISL 498117|B.1.1.273|South Africa|2020-07-08	Africa|hCoV-19/South Africa/KRISP-K002437/2020|EPI ISL 515794|B.1.1.62|South Africa|2020-07-30	0.0003697131	Africa
Africa|hCoV-19/South Africa/KRISP-0580/2020|EPI ISL 498118|B.1.1.206|South Africa|2020-07-07	Africa|hCoV-19/South Africa/KRISP-K002437/2020|EPI ISL 515794|B.1.1.62|South Africa|2020-07-30	0.0003024732	Africa
Africa|hCoV-19/South Africa/KRISP-0581/2020|EPI ISL 498119|B.1.1.273|South Africa|2020-07-09	Africa|hCoV-19/South Africa/KRISP-K002437/2020|EPI ISL 515794|B.1.1.62|South Africa|2020-07-30	0.0003024600	Africa
Africa|hCoV-19/South Africa/KRISP-0584/2020|EPI ISL 498122|B.1|South Africa|2020-07-07	Africa|hCoV-19/South Africa/KRISP-K002437/2020|EPI ISL 515794|B.1.1.62|South Africa|2020-07-30	0.0003697379	Africa
Africa|hCoV-19/South Africa/KRISP-0585/2020|EPI ISL 498123|B.1.140|South Africa|2020-07-08	Africa|hCoV-19/South Africa/KRISP-K002437/2020|EPI ISL 515794|B.1.1.62|South Africa|2020-07-30	0.0005042745	Africa
Africa|hCoV-19/South Africa/KRISP-0586/2020|EPI ISL 498124|B.1.1.273|South Africa|2020-07-08	Africa|hCoV-19/South Africa/KRISP-K002437/2020|EPI ISL 515794|B.1.1.62|South Africa|2020-07-30	0.0003360881	Africa
Africa|hCoV-19/South Africa/KRISP-0587/2020|EPI ISL 498125|B.1.1.56|South Africa|2020-07-09	Africa|hCoV-19/South Africa/KRISP-K002437/2020|EPI ISL 515794|B.1.1.62|South Africa|2020-07-30	0.0003360881	Africa
Africa|hCoV-19/South Africa/KRISP-0588/2020|EPI ISL 498126|B.1.140|South Africa|2020-07-08	Africa|hCoV-19/South Africa/KRISP-K002437/2020|EPI ISL 515794|B.1.1.62|South Africa|2020-07-30	0.0004706356	Africa
Africa|hCoV-19/South Africa/KRISP-06/2020|EPI ISL 421573|B.6|South Africa|2020-03-31	Africa|hCoV-19/South Africa/KRISP-K002437/2020|EPI ISL 515794|B.1.1.62|South Africa|2020-07-30	0.0005062413	Africa
Africa|hCoV-19/South Africa/KRISP-07/2020|EPI ISL 421574|B.1.106|South Africa|2020-04-01	Africa|hCoV-19/South Africa/KRISP-K002437/2020|EPI ISL 515794|B.1.1.62|South Africa|2020-07-30	0.0002688749	Africa
Africa|hCoV-19/South Africa/KRISP-101/2020|EPI ISL 455631|B.1.5|South Africa|2020-04-30	Africa|hCoV-19/South Africa/KRISP-K002437/2020|EPI ISL 515794|B.1.1.62|South Africa|2020-07-30	0.0002688659	Africa
Africa|hCoV-19/South Africa/KRISP-102/2020|EPI ISL 455632|B.1.1|South Africa|2020-04-30	Africa|hCoV-19/South Africa/KRISP-K002437/2020|EPI ISL 515794|B.1.1.62|South Africa|2020-07-30	0.0001680158	Africa
Africa|hCoV-19/South Africa/KRISP-103/2020|EPI ISL 455633|B.1.106|South Africa|2020-04-30	Africa|hCoV-19/South Africa/KRISP-K002437/2020|EPI ISL 515794|B.1.1.62|South Africa|2020-07-30	0.0003702268	Africa
Africa|hCoV-19/South Africa/KRISP-104/2020|EPI ISL 455634|B.1.106|South Africa|2020-05-01	Africa|hCoV-19/South Africa/KRISP-K002437/2020|EPI ISL 515794|B.1.1.62|South Africa|2020-07-30	0.0003817628	Africa
Africa|hCoV-19/South Africa/KRISP-105/2020|EPI ISL 455635|B.1.106|South Africa|2020-05-05	Africa|hCoV-19/South Africa/KRISP-K002437/2020|EPI ISL 515794|B.1.1.62|South Africa|2020-07-30	0.0003708130	Africa
Africa|hCoV-19/South Africa/KRISP-106/2020|EPI ISL 455636|B.1.106|South Africa|2020-03-31	Africa|hCoV-19/South Africa/KRISP-K002437/2020|EPI ISL 515794|B.1.1.62|South Africa|2020-07-30	0.0003024802	Africa
Africa|hCoV-19/South Africa/KRISP-108/2020|EPI ISL 455638|B.1|South Africa|2020-05-04	Africa|hCoV-19/South Africa/KRISP-K002437/2020|EPI ISL 515794|B.1.1.62|South Africa|2020-07-30	0.0003476936	Africa
Africa|hCoV-19/South Africa/KRISP-109/2020|EPI ISL 455639|B.1.1.57|South Africa|2020-03-31	Africa|hCoV-19/South Africa/KRISP-K002437/2020|EPI ISL 515794|B.1.1.62|South Africa|2020-07-30	0.0002352414	Africa
Africa|hCoV-19/South Africa/KRISP-K000566/2020|EPI ISL 509223|B.1.1.206|South Africa|2020-07-13	Africa|hCoV-19/South Africa/KRISP-K002437/2020|EPI ISL 515794|B.1.1.62|South Africa|2020-07-30	0.0003024732	Africa
Africa|hCoV-19/South Africa/KRISP-K000567/2020|EPI ISL 509224|B.1.1.62|South Africa|2020-07-13	Africa|hCoV-19/South Africa/KRISP-K002437/2020|EPI ISL 515794|B.1.1.62|South Africa|2020-07-30	0.0000336001	Africa
Africa|hCoV-19/South Africa/KRISP-K000568/2020|EPI ISL 509225|B.1.1.206|South Africa|2020-07-11	Africa|hCoV-19/South Africa/KRISP-K002437/2020|EPI ISL 515794|B.1.1.62|South Africa|2020-07-30	0.0003024863	Africa
Africa|hCoV-19/South Africa/KRISP-K000569/2020|EPI ISL 509226|H.1|South Africa|2020-07-11	Africa|hCoV-19/South Africa/KRISP-K002437/2020|EPI ISL 515794|B.1.1.62|South Africa|2020-07-30	0.0003361107	Africa
Africa|hCoV-19/South Africa/KRISP-K000571/2020|EPI ISL 509227|B.1.1.99|South Africa|2020-07-13	Africa|hCoV-19/South Africa/KRISP-K002437/2020|EPI ISL 515794|B.1.1.62|South Africa|2020-07-30	0.0001698072	Africa
Africa|hCoV-19/South Africa/KRISP-K000572/2020|EPI ISL 509228|B.1.1.206|South Africa|2020-07-13	Africa|hCoV-19/South Africa/KRISP-K002437/2020|EPI ISL 515794|B.1.1.62|South Africa|2020-07-30	0.0003697132	Africa
Africa|hCoV-19/South Africa/KRISP-K000573/2020|EPI ISL 509229|B.1.1.206|South Africa|2020-07-10	Africa|hCoV-19/South Africa/KRISP-K002437/2020|EPI ISL 515794|B.1.1.62|South Africa|2020-07-30	0.0002352418	Africa
Africa|hCoV-19/South Africa/KRISP-K000574/2020|EPI ISL 509230|B.1.5.19|South Africa|2020-07-13	Africa|hCoV-19/South Africa/KRISP-K002437/2020|EPI ISL 515794|B.1.1.62|South Africa|2020-07-30	0.0003697218	Africa
Africa|hCoV-19/South Africa/KRISP-K000575/2020|EPI ISL 509231|B.1.140|South Africa|2020-07-13	Africa|hCoV-19/South Africa/KRISP-K002437/2020|EPI ISL 515794|B.1.1.62|South Africa|2020-07-30	0.0004706246	Africa
Africa|hCoV-19/South Africa/KRISP-K000576/2020|EPI ISL 509232|B.1.1.206|South Africa|2020-07-13	Africa|hCoV-19/South Africa/KRISP-K002437/2020|EPI ISL 515794|B.1.1.62|South Africa|2020-07-30	0.0003360948	Africa
Africa|hCoV-19/South Africa/KRISP-K000577/2020|EPI ISL 509233|B.1.1.206|South Africa|2020-07-11	Africa|hCoV-19/South Africa/KRISP-K002437/2020|EPI ISL 515794|B.1.1.62|South Africa|2020-07-30	0.0002016230	Africa
Africa|hCoV-19/South Africa/KRISP-K000578/2020|EPI ISL 509234|C.1|South Africa|2020-07-13	Africa|hCoV-19/South Africa/KRISP-K002437/2020|EPI ISL 515794|B.1.1.62|South Africa|2020-07-30	0.0004737935	Africa
Africa|hCoV-19/South Africa/KRISP-K000579/2020|EPI ISL 509235|C.1|South Africa|2020-07-10	Africa|hCoV-19/South Africa/KRISP-K002437/2020|EPI ISL 515794|B.1.1.62|South Africa|2020-07-30	0.0003361220	Africa
Africa|hCoV-19/South Africa/KRISP-K000580/2020|EPI ISL 509236|B.1.1|South Africa|2020-07-13	Africa|hCoV-19/South Africa/KRISP-K002437/2020|EPI ISL 515794|B.1.1.62|South Africa|2020-07-30	0.0002688596	Africa
Africa|hCoV-19/South Africa/KRISP-K000581/2020|EPI ISL 509237|B.1.1.206|South Africa|2020-07-13	Africa|hCoV-19/South Africa/KRISP-K002437/2020|EPI ISL 515794|B.1.1.62|South Africa|2020-07-30	0.0004033572	Africa
Africa|hCoV-19/South Africa/KRISP-K000582/2020|EPI ISL 509238|B.1.1.206|South Africa|2020-07-13	Africa|hCoV-19/South Africa/KRISP-K002437/2020|EPI ISL 515794|B.1.1.62|South Africa|2020-07-30	0.0002688532	Africa
Africa|hCoV-19/South Africa/KRISP-K000583/2020|EPI ISL 509239|B.1.1.206|South Africa|2020-07-13	Africa|hCoV-19/South Africa/KRISP-K002437/2020|EPI ISL 515794|B.1.1.62|South Africa|2020-07-30	0.0003024792	Africa
Africa|hCoV-19/South Africa/KRISP-K000584/2020|EPI ISL 509240|B.1.1.273|South Africa|2020-07-13	Africa|hCoV-19/South Africa/KRISP-K002437/2020|EPI ISL 515794|B.1.1.62|South Africa|2020-07-30	0.0004033139	Africa
Africa|hCoV-19/South Africa/KRISP-K000585/2020|EPI ISL 509241|B.1.140|South Africa|2020-07-13	Africa|hCoV-19/South Africa/KRISP-K002437/2020|EPI ISL 515794|B.1.1.62|South Africa|2020-07-30	0.0004033856	Africa
Africa|hCoV-19/South Africa/KRISP-K000586/2020|EPI ISL 509242|B.1.140|South Africa|2020-07-13	Africa|hCoV-19/South Africa/KRISP-K002437/2020|EPI ISL 515794|B.1.1.62|South Africa|2020-07-30	0.0004372407	Africa
Africa|hCoV-19/South Africa/KRISP-K000588/2020|EPI ISL 509243|B.1.1.206|South Africa|2020-07-13	Africa|hCoV-19/South Africa/KRISP-K002437/2020|EPI ISL 515794|B.1.1.62|South Africa|2020-07-30	0.0003360948	Africa
Africa|hCoV-19/South Africa/KRISP-K000589/2020|EPI ISL 509244|B.1.1.206|South Africa|2020-07-13	Africa|hCoV-19/South Africa/KRISP-K002437/2020|EPI ISL 515794|B.1.1.62|South Africa|2020-07-30	0.0003361094	Africa
Africa|hCoV-19/South Africa/KRISP-K000591/2020|EPI ISL 509245|B.1.5|South Africa|2020-07-12	Africa|hCoV-19/South Africa/KRISP-K002437/2020|EPI ISL 515794|B.1.1.62|South Africa|2020-07-30	0.0002352529	Africa
Africa|hCoV-19/South Africa/KRISP-K000592/2020|EPI ISL 509246|B.1.1.273|South Africa|2020-07-13	Africa|hCoV-19/South Africa/KRISP-K002437/2020|EPI ISL 515794|B.1.1.62|South Africa|2020-07-30	0.0003388010	Africa
Africa|hCoV-19/South Africa/KRISP-K000594/2020|EPI ISL 509247|B.1.140|South Africa|2020-07-02	Africa|hCoV-19/South Africa/KRISP-K002437/2020|EPI ISL 515794|B.1.1.62|South Africa|2020-07-30	0.0005042626	Africa
Africa|hCoV-19/South Africa/KRISP-K000595/2020|EPI ISL 509248|B.1.140|South Africa|2020-07-02	Africa|hCoV-19/South Africa/KRISP-K002437/2020|EPI ISL 515794|B.1.1.62|South Africa|2020-07-30	0.0004706357	Africa
Africa|hCoV-19/South Africa/KRISP-K000596/2020|EPI ISL 509249|B.1.1.206|South Africa|2020-07-02	Africa|hCoV-19/South Africa/KRISP-K002437/2020|EPI ISL 515794|B.1.1.62|South Africa|2020-07-30	0.0003697366	Africa
Africa|hCoV-19/South Africa/KRISP-K000597/2020|EPI ISL 509250|B.1.1.34|South Africa|2020-07-13	Africa|hCoV-19/South Africa/KRISP-K002437/2020|EPI ISL 515794|B.1.1.62|South Africa|2020-07-30	0.0002688533	Africa
Africa|hCoV-19/South Africa/KRISP-K000598/2020|EPI ISL 509251|B.1.1.206|South Africa|2020-07-03	Africa|hCoV-19/South Africa/KRISP-K002437/2020|EPI ISL 515794|B.1.1.62|South Africa|2020-07-30	0.0002352418	Africa
Africa|hCoV-19/South Africa/KRISP-K000599/2020|EPI ISL 509252|B.1.1.273|South Africa|2020-07-13	Africa|hCoV-19/South Africa/KRISP-K002437/2020|EPI ISL 515794|B.1.1.62|South Africa|2020-07-30	0.0002352418	Africa
Africa|hCoV-19/South Africa/KRISP-K000600/2020|EPI ISL 509253|B.1.1.206|South Africa|2020-07-01	Africa|hCoV-19/South Africa/KRISP-K002437/2020|EPI ISL 515794|B.1.1.62|South Africa|2020-07-30	0.0003697044	Africa
Africa|hCoV-19/South Africa/KRISP-K000601/2020|EPI ISL 509254|B.1.1.57|South Africa|2020-07-13	Africa|hCoV-19/South Africa/KRISP-K002437/2020|EPI ISL 515794|B.1.1.62|South Africa|2020-07-30	0.0002016318	Africa
Africa|hCoV-19/South Africa/KRISP-K000602/2020|EPI ISL 509255|B.1.1.206|South Africa|2020-07-01	Africa|hCoV-19/South Africa/KRISP-K002437/2020|EPI ISL 515794|B.1.1.62|South Africa|2020-07-30	0.0003360881	Africa
Africa|hCoV-19/South Africa/KRISP-K000603/2020|EPI ISL 509256|B.1.1.206|South Africa|2020-07-02	Africa|hCoV-19/South Africa/KRISP-K002437/2020|EPI ISL 515794|B.1.1.62|South Africa|2020-07-30	0.0003024660	Africa
Africa|hCoV-19/South Africa/KRISP-K000604/2020|EPI ISL 509257|C.1|South Africa|2020-07-01	Africa|hCoV-19/South Africa/KRISP-K002437/2020|EPI ISL 515794|B.1.1.62|South Africa|2020-07-30	0.0003697044	Africa
Africa|hCoV-19/South Africa/KRISP-K000606/2020|EPI ISL 509259|B.1.1.206|South Africa|2020-07-02	Africa|hCoV-19/South Africa/KRISP-K002437/2020|EPI ISL 515794|B.1.1.62|South Africa|2020-07-30	0.0004809571	Africa
Africa|hCoV-19/South Africa/KRISP-K000607/2020|EPI ISL 509260|B.1.1.57|South Africa|2020-07-13	Africa|hCoV-19/South Africa/KRISP-K002437/2020|EPI ISL 515794|B.1.1.62|South Africa|2020-07-30	0.0002688650	Africa
Africa|hCoV-19/South Africa/KRISP-K000608/2020|EPI ISL 509261|H.1|South Africa|2020-07-03	Africa|hCoV-19/South Africa/KRISP-K002437/2020|EPI ISL 515794|B.1.1.62|South Africa|2020-07-30	0.0002695207	Africa
Africa|hCoV-19/South Africa/KRISP-K000612/2020|EPI ISL 509264|B.1.1.206|South Africa|2020-07-01	Africa|hCoV-19/South Africa/KRISP-K002437/2020|EPI ISL 515794|B.1.1.62|South Africa|2020-07-30	0.0004369791	Africa
Africa|hCoV-19/South Africa/KRISP-K000613/2020|EPI ISL 509265|B.1.1.206|South Africa|2020-07-14	Africa|hCoV-19/South Africa/KRISP-K002437/2020|EPI ISL 515794|B.1.1.62|South Africa|2020-07-30	0.0004369704	Africa
Africa|hCoV-19/South Africa/KRISP-K000614/2020|EPI ISL 509266|B.1.1.206|South Africa|2020-07-02	Africa|hCoV-19/South Africa/KRISP-K002437/2020|EPI ISL 515794|B.1.1.62|South Africa|2020-07-30	0.0003361027	Africa
Africa|hCoV-19/South Africa/KRISP-K000615/2020|EPI ISL 509267|B.1.1.206|South Africa|2020-07-02	Africa|hCoV-19/South Africa/KRISP-K002437/2020|EPI ISL 515794|B.1.1.62|South Africa|2020-07-30	0.0004033396	Africa
Africa|hCoV-19/South Africa/KRISP-K000616/2020|EPI ISL 509268|B.1.1.206|South Africa|2020-07-01	Africa|hCoV-19/South Africa/KRISP-K002437/2020|EPI ISL 515794|B.1.1.62|South Africa|2020-07-30	0.0003048837	Africa
Africa|hCoV-19/South Africa/KRISP-K000617/2020|EPI ISL 509269|B.1.1.206|South Africa|2020-07-01	Africa|hCoV-19/South Africa/KRISP-K002437/2020|EPI ISL 515794|B.1.1.62|South Africa|2020-07-30	0.0003024793	Africa
Africa|hCoV-19/South Africa/KRISP-K000618/2020|EPI ISL 509270|B.1.1.206|South Africa|2020-07-03	Africa|hCoV-19/South Africa/KRISP-K002437/2020|EPI ISL 515794|B.1.1.62|South Africa|2020-07-30	0.0002688533	Africa
Africa|hCoV-19/South Africa/KRISP-K000620/2020|EPI ISL 509272|B.1.1.206|South Africa|2020-07-01	Africa|hCoV-19/South Africa/KRISP-K002437/2020|EPI ISL 515794|B.1.1.62|South Africa|2020-07-30	0.0003412599	Africa
Africa|hCoV-19/South Africa/KRISP-K000621/2020|EPI ISL 509273|B.1.140|South Africa|2020-07-02	Africa|hCoV-19/South Africa/KRISP-K002437/2020|EPI ISL 515794|B.1.1.62|South Africa|2020-07-30	0.0004745436	Africa
Africa|hCoV-19/South Africa/KRISP-K000622/2020|EPI ISL 509274|B.1.1|South Africa|2020-07-03	Africa|hCoV-19/South Africa/KRISP-K002437/2020|EPI ISL 515794|B.1.1.62|South Africa|2020-07-30	0.0001344099	Africa
Africa|hCoV-19/South Africa/KRISP-K000623/2020|EPI ISL 509275|B.1.1.206|South Africa|2020-07-04	Africa|hCoV-19/South Africa/KRISP-K002437/2020|EPI ISL 515794|B.1.1.62|South Africa|2020-07-30	0.0004033396	Africa
Africa|hCoV-19/South Africa/KRISP-K000624/2020|EPI ISL 509276|B.1.1.206|South Africa|2020-07-02	Africa|hCoV-19/South Africa/KRISP-K002437/2020|EPI ISL 515794|B.1.1.62|South Africa|2020-07-30	0.0003042520	Africa
Africa|hCoV-19/South Africa/KRISP-K000625/2020|EPI ISL 509277|B.1.1.206|South Africa|2020-07-11	Africa|hCoV-19/South Africa/KRISP-K002437/2020|EPI ISL 515794|B.1.1.62|South Africa|2020-07-30	0.0003732704	Africa
Africa|hCoV-19/South Africa/KRISP-K000626/2020|EPI ISL 509278|B.1.1.1|South Africa|2020-07-07	Africa|hCoV-19/South Africa/KRISP-K002437/2020|EPI ISL 515794|B.1.1.62|South Africa|2020-07-30	0.0003811418	Africa
Africa|hCoV-19/South Africa/KRISP-K000628/2020|EPI ISL 509279|B.1.1.206|South Africa|2020-07-12	Africa|hCoV-19/South Africa/KRISP-K002437/2020|EPI ISL 515794|B.1.1.62|South Africa|2020-07-30	0.0003024732	Africa
Africa|hCoV-19/South Africa/KRISP-K000629/2020|EPI ISL 509280|B.1.1|South Africa|2020-07-03	Africa|hCoV-19/South Africa/KRISP-K002437/2020|EPI ISL 515794|B.1.1.62|South Africa|2020-07-30	0.0003114526	Africa
Africa|hCoV-19/South Africa/KRISP-K000630/2020|EPI ISL 509281|B.1.1.206|South Africa|2020-07-03	Africa|hCoV-19/South Africa/KRISP-K002437/2020|EPI ISL 515794|B.1.1.62|South Africa|2020-07-30	0.0002688652	Africa
Africa|hCoV-19/South Africa/KRISP-K000631/2020|EPI ISL 509282|B.1.1.206|South Africa|2020-07-04	Africa|hCoV-19/South Africa/KRISP-K002437/2020|EPI ISL 515794|B.1.1.62|South Africa|2020-07-30	0.0003048425	Africa
Africa|hCoV-19/South Africa/KRISP-K000632/2020|EPI ISL 509283|B.1.1.206|South Africa|2020-07-02	Africa|hCoV-19/South Africa/KRISP-K002437/2020|EPI ISL 515794|B.1.1.62|South Africa|2020-07-30	0.0003024661	Africa
Africa|hCoV-19/South Africa/KRISP-K000633/2020|EPI ISL 509284|B.1.1.206|South Africa|2020-07-02	Africa|hCoV-19/South Africa/KRISP-K002437/2020|EPI ISL 515794|B.1.1.62|South Africa|2020-07-30	0.0002688533	Africa
Africa|hCoV-19/South Africa/KRISP-K000635/2020|EPI ISL 509285|B.1|South Africa|2020-07-07	Africa|hCoV-19/South Africa/KRISP-K002437/2020|EPI ISL 515794|B.1.1.62|South Africa|2020-07-30	0.0004033586	Africa
Africa|hCoV-19/South Africa/KRISP-K000637/2020|EPI ISL 509287|B.1.106|South Africa|2020-07-13	Africa|hCoV-19/South Africa/KRISP-K002437/2020|EPI ISL 515794|B.1.1.62|South Africa|2020-07-30	0.0003360960	Africa
Africa|hCoV-19/South Africa/KRISP-K000639/2020|EPI ISL 509288|C.1|South Africa|2020-07-13	Africa|hCoV-19/South Africa/KRISP-K002437/2020|EPI ISL 515794|B.1.1.62|South Africa|2020-07-30	0.0003383277	Africa
Africa|hCoV-19/South Africa/KRISP-K000640/2020|EPI ISL 509289|B.1.5.31|South Africa|2020-07-13	Africa|hCoV-19/South Africa/KRISP-K002437/2020|EPI ISL 515794|B.1.1.62|South Africa|2020-07-30	0.0003361039	Africa
Africa|hCoV-19/South Africa/KRISP-K000641/2020|EPI ISL 509290|B.1.1.34|South Africa|2020-07-13	Africa|hCoV-19/South Africa/KRISP-K002437/2020|EPI ISL 515794|B.1.1.62|South Africa|2020-07-30	0.0004033747	Africa
Africa|hCoV-19/South Africa/KRISP-K000643/2020|EPI ISL 509292|C.1|South Africa|2020-07-10	Africa|hCoV-19/South Africa/KRISP-K002437/2020|EPI ISL 515794|B.1.1.62|South Africa|2020-07-30	0.0003360881	Africa
Africa|hCoV-19/South Africa/KRISP-K000649/2020|EPI ISL 509293|B.1.5.19|South Africa|2020-07-13	Africa|hCoV-19/South Africa/KRISP-K002437/2020|EPI ISL 515794|B.1.1.62|South Africa|2020-07-30	0.0005042288	Africa
Africa|hCoV-19/South Africa/KRISP-K000650/2020|EPI ISL 509294|B.1.1.206|South Africa|2020-07-13	Africa|hCoV-19/South Africa/KRISP-K002437/2020|EPI ISL 515794|B.1.1.62|South Africa|2020-07-30	0.0003696796	Africa
Africa|hCoV-19/South Africa/KRISP-K000652/2020|EPI ISL 509296|B.1.1.273|South Africa|2020-07-13	Africa|hCoV-19/South Africa/KRISP-K002437/2020|EPI ISL 515794|B.1.1.62|South Africa|2020-07-30	0.0003696883	Africa
Africa|hCoV-19/South Africa/KRISP-K000655/2020|EPI ISL 509298|B.1.1.254|South Africa|2020-07-12	Africa|hCoV-19/South Africa/KRISP-K002437/2020|EPI ISL 515794|B.1.1.62|South Africa|2020-07-30	0.0002796544	Africa
Africa|hCoV-19/South Africa/KRISP-K000658/2020|EPI ISL 509299|C.1|South Africa|2020-07-13	Africa|hCoV-19/South Africa/KRISP-K002437/2020|EPI ISL 515794|B.1.1.62|South Africa|2020-07-30	0.0005045339	Africa
Africa|hCoV-19/South Africa/KRISP-K000659/2020|EPI ISL 509300|B.1.1.206|South Africa|2020-07-13	Africa|hCoV-19/South Africa/KRISP-K002437/2020|EPI ISL 515794|B.1.1.62|South Africa|2020-07-30	0.0003697665	Africa
Africa|hCoV-19/South Africa/KRISP-K001035/2020|EPI ISL 509301|H.1|South Africa|2020-07-17	Africa|hCoV-19/South Africa/KRISP-K002437/2020|EPI ISL 515794|B.1.1.62|South Africa|2020-07-30	0.0002352474	Africa
Africa|hCoV-19/South Africa/KRISP-K001037/2020|EPI ISL 509302|B.1.140|South Africa|2020-07-16	Africa|hCoV-19/South Africa/KRISP-K002437/2020|EPI ISL 515794|B.1.1.62|South Africa|2020-07-30	0.0004033857	Africa
Africa|hCoV-19/South Africa/KRISP-K001038/2020|EPI ISL 509303|B.1.1.273|South Africa|2020-07-16	Africa|hCoV-19/South Africa/KRISP-K002437/2020|EPI ISL 515794|B.1.1.62|South Africa|2020-07-30	0.0003696883	Africa
Africa|hCoV-19/South Africa/KRISP-K001041/2020|EPI ISL 509304|B.1.1.273|South Africa|2020-07-16	Africa|hCoV-19/South Africa/KRISP-K002437/2020|EPI ISL 515794|B.1.1.62|South Africa|2020-07-30	0.0004033315	Africa
Africa|hCoV-19/South Africa/KRISP-K001043/2020|EPI ISL 509305|B.1.5.16|South Africa|2020-07-02	Africa|hCoV-19/South Africa/KRISP-K002437/2020|EPI ISL 515794|B.1.1.62|South Africa|2020-07-30	0.0005715073	Africa
Africa|hCoV-19/South Africa/KRISP-K001044/2020|EPI ISL 509306|B.1.1|South Africa|2020-07-18	Africa|hCoV-19/South Africa/KRISP-K002437/2020|EPI ISL 515794|B.1.1.62|South Africa|2020-07-30	0.0001680231	Africa
Africa|hCoV-19/South Africa/KRISP-K001045/2020|EPI ISL 509307|C.2|South Africa|2020-07-18	Africa|hCoV-19/South Africa/KRISP-K002437/2020|EPI ISL 515794|B.1.1.62|South Africa|2020-07-30	0.0004033396	Africa
Africa|hCoV-19/South Africa/KRISP-K001049/2020|EPI ISL 509308|B.1.1.34|South Africa|2020-07-16	Africa|hCoV-19/South Africa/KRISP-K002437/2020|EPI ISL 515794|B.1.1.62|South Africa|2020-07-30	0.0004033410	Africa
Africa|hCoV-19/South Africa/KRISP-K001051/2020|EPI ISL 509309|B.1.1.206|South Africa|2020-07-14	Africa|hCoV-19/South Africa/KRISP-K002437/2020|EPI ISL 515794|B.1.1.62|South Africa|2020-07-30	0.0004033652	Africa
Africa|hCoV-19/South Africa/KRISP-K001052/2020|EPI ISL 509310|B.1.1.206|South Africa|2020-07-14	Africa|hCoV-19/South Africa/KRISP-K002437/2020|EPI ISL 515794|B.1.1.62|South Africa|2020-07-30	0.0003360881	Africa
Africa|hCoV-19/South Africa/KRISP-K001053/2020|EPI ISL 509311|B.1.1.206|South Africa|2020-07-03	Africa|hCoV-19/South Africa/KRISP-K002437/2020|EPI ISL 515794|B.1.1.62|South Africa|2020-07-30	0.0002695715	Africa
Africa|hCoV-19/South Africa/KRISP-K001055/2020|EPI ISL 509313|B.1.1.62|South Africa|2020-07-13	Africa|hCoV-19/South Africa/KRISP-K002437/2020|EPI ISL 515794|B.1.1.62|South Africa|2020-07-30	0.0000335982	Africa
Africa|hCoV-19/South Africa/KRISP-K001057/2020|EPI ISL 509314|B.1.1.254|South Africa|2020-07-03	Africa|hCoV-19/South Africa/KRISP-K002437/2020|EPI ISL 515794|B.1.1.62|South Africa|2020-07-30	0.0002352316	Africa
Africa|hCoV-19/South Africa/KRISP-K001059/2020|EPI ISL 509316|B.1.1|South Africa|2020-07-01	Africa|hCoV-19/South Africa/KRISP-K002437/2020|EPI ISL 515794|B.1.1.62|South Africa|2020-07-30	0.0003697131	Africa
Africa|hCoV-19/South Africa/KRISP-K001061/2020|EPI ISL 509317|B.1.1.206|South Africa|2020-07-04	Africa|hCoV-19/South Africa/KRISP-K002437/2020|EPI ISL 515794|B.1.1.62|South Africa|2020-07-30	0.0002352371	Africa
Africa|hCoV-19/South Africa/KRISP-K001062/2020|EPI ISL 509318|B.1.1.206|South Africa|2020-07-03	Africa|hCoV-19/South Africa/KRISP-K002437/2020|EPI ISL 515794|B.1.1.62|South Africa|2020-07-30	0.0002688533	Africa
Africa|hCoV-19/South Africa/KRISP-K001063/2020|EPI ISL 509319|B.1.5|South Africa|2020-07-03	Africa|hCoV-19/South Africa/KRISP-K002437/2020|EPI ISL 515794|B.1.1.62|South Africa|2020-07-30	0.0004370012	Africa
Africa|hCoV-19/South Africa/KRISP-K001064/2020|EPI ISL 509320|B.1.1.273|South Africa|2020-07-03	Africa|hCoV-19/South Africa/KRISP-K002437/2020|EPI ISL 515794|B.1.1.62|South Africa|2020-07-30	0.0002352521	Africa
Africa|hCoV-19/South Africa/KRISP-K001065/2020|EPI ISL 509321|B.1.1|South Africa|2020-07-03	Africa|hCoV-19/South Africa/KRISP-K002437/2020|EPI ISL 515794|B.1.1.62|South Africa|2020-07-30	0.0002016365	Africa
Africa|hCoV-19/South Africa/KRISP-K001067/2020|EPI ISL 509323|B.1.1.206|South Africa|2020-07-02	Africa|hCoV-19/South Africa/KRISP-K002437/2020|EPI ISL 515794|B.1.1.62|South Africa|2020-07-30	0.0003361095	Africa
Africa|hCoV-19/South Africa/KRISP-K001068/2020|EPI ISL 509324|C.1|South Africa|2020-07-14	Africa|hCoV-19/South Africa/KRISP-K002437/2020|EPI ISL 515794|B.1.1.62|South Africa|2020-07-30	0.0004033221	Africa
Africa|hCoV-19/South Africa/KRISP-K001071/2020|EPI ISL 509325|B.1.1.273|South Africa|2020-07-18	Africa|hCoV-19/South Africa/KRISP-K002437/2020|EPI ISL 515794|B.1.1.62|South Africa|2020-07-30	0.0003024732	Africa
Africa|hCoV-19/South Africa/KRISP-K001072/2020|EPI ISL 509326|B.1.1.206|South Africa|2020-07-14	Africa|hCoV-19/South Africa/KRISP-K002437/2020|EPI ISL 515794|B.1.1.62|South Africa|2020-07-30	0.0002352316	Africa
Africa|hCoV-19/South Africa/KRISP-K001073/2020|EPI ISL 509327|B.1.1|South Africa|2020-07-14	Africa|hCoV-19/South Africa/KRISP-K002437/2020|EPI ISL 515794|B.1.1.62|South Africa|2020-07-30	0.0003360881	Africa
Africa|hCoV-19/South Africa/KRISP-K001074/2020|EPI ISL 509328|C.1|South Africa|2020-07-14	Africa|hCoV-19/South Africa/KRISP-K002437/2020|EPI ISL 515794|B.1.1.62|South Africa|2020-07-30	0.0004369601	Africa
Africa|hCoV-19/South Africa/KRISP-K001075/2020|EPI ISL 509329|C.1|South Africa|2020-07-02	Africa|hCoV-19/South Africa/KRISP-K002437/2020|EPI ISL 515794|B.1.1.62|South Africa|2020-07-30	0.0004033221	Africa
Africa|hCoV-19/South Africa/KRISP-K001076/2020|EPI ISL 509330|B.1.1|South Africa|2020-07-04	Africa|hCoV-19/South Africa/KRISP-K002437/2020|EPI ISL 515794|B.1.1.62|South Africa|2020-07-30	0.0002016230	Africa
Africa|hCoV-19/South Africa/KRISP-K001077/2020|EPI ISL 509331|B.1.1|South Africa|2020-07-03	Africa|hCoV-19/South Africa/KRISP-K002437/2020|EPI ISL 515794|B.1.1.62|South Africa|2020-07-30	0.0002688596	Africa
Africa|hCoV-19/South Africa/KRISP-K001078/2020|EPI ISL 509332|H.1|South Africa|2020-07-03	Africa|hCoV-19/South Africa/KRISP-K002437/2020|EPI ISL 515794|B.1.1.62|South Africa|2020-07-30	0.0002352474	Africa
Africa|hCoV-19/South Africa/KRISP-K001079/2020|EPI ISL 509333|B.1.1.273|South Africa|2020-07-03	Africa|hCoV-19/South Africa/KRISP-K002437/2020|EPI ISL 515794|B.1.1.62|South Africa|2020-07-30	0.0003696883	Africa
Africa|hCoV-19/South Africa/KRISP-K001080/2020|EPI ISL 509334|B.1.1|South Africa|2020-07-01	Africa|hCoV-19/South Africa/KRISP-K002437/2020|EPI ISL 515794|B.1.1.62|South Africa|2020-07-30	0.0002352372	Africa
Africa|hCoV-19/South Africa/KRISP-K001082/2020|EPI ISL 509335|B.1.1.40|South Africa|2020-07-18	Africa|hCoV-19/South Africa/KRISP-K002437/2020|EPI ISL 515794|B.1.1.62|South Africa|2020-07-30	0.0003697044	Africa
Africa|hCoV-19/South Africa/KRISP-K001084/2020|EPI ISL 509337|C.1|South Africa|2020-07-03	Africa|hCoV-19/South Africa/KRISP-K002437/2020|EPI ISL 515794|B.1.1.62|South Africa|2020-07-30	0.0004705614	Africa
Africa|hCoV-19/South Africa/KRISP-K001085/2020|EPI ISL 509338|C.1|South Africa|2020-07-13	Africa|hCoV-19/South Africa/KRISP-K002437/2020|EPI ISL 515794|B.1.1.62|South Africa|2020-07-30	0.0003697044	Africa
Africa|hCoV-19/South Africa/KRISP-K001087/2020|EPI ISL 509339|B.1.1.56|South Africa|2020-07-13	Africa|hCoV-19/South Africa/KRISP-K002437/2020|EPI ISL 515794|B.1.1.62|South Africa|2020-07-30	0.0003697366	Africa
Africa|hCoV-19/South Africa/KRISP-K001088/2020|EPI ISL 509340|B.1.1.99|South Africa|2020-07-13	Africa|hCoV-19/South Africa/KRISP-K002437/2020|EPI ISL 515794|B.1.1.62|South Africa|2020-07-30	0.0001680158	Africa
Africa|hCoV-19/South Africa/KRISP-K001091/2020|EPI ISL 509342|B.1.1.206|South Africa|2020-07-10	Africa|hCoV-19/South Africa/KRISP-K002437/2020|EPI ISL 515794|B.1.1.62|South Africa|2020-07-30	0.0003360881	Africa
Africa|hCoV-19/South Africa/KRISP-K001096/2020|EPI ISL 509345|B.1.1.206|South Africa|2020-07-13	Africa|hCoV-19/South Africa/KRISP-K002437/2020|EPI ISL 515794|B.1.1.62|South Africa|2020-07-30	0.0003697118	Africa
Africa|hCoV-19/South Africa/KRISP-K001097/2020|EPI ISL 509346|B.1.1|South Africa|2020-07-13	Africa|hCoV-19/South Africa/KRISP-K002437/2020|EPI ISL 515794|B.1.1.62|South Africa|2020-07-30	0.0004033410	Africa
Africa|hCoV-19/South Africa/KRISP-K001098/2020|EPI ISL 509347|B.1.1|South Africa|2020-07-10	Africa|hCoV-19/South Africa/KRISP-K002437/2020|EPI ISL 515794|B.1.1.62|South Africa|2020-07-30	0.0002016278	Africa
Africa|hCoV-19/South Africa/KRISP-K001099/2020|EPI ISL 509348|B.1.1.62|South Africa|2020-07-13	Africa|hCoV-19/South Africa/KRISP-K002437/2020|EPI ISL 515794|B.1.1.62|South Africa|2020-07-30	0.0000671964	Africa
Africa|hCoV-19/South Africa/KRISP-K001101/2020|EPI ISL 509350|C.1|South Africa|2020-07-10	Africa|hCoV-19/South Africa/KRISP-K002437/2020|EPI ISL 515794|B.1.1.62|South Africa|2020-07-30	0.0003697205	Africa
Africa|hCoV-19/South Africa/KRISP-K001103/2020|EPI ISL 509352|B.1.1.206|South Africa|2020-07-13	Africa|hCoV-19/South Africa/KRISP-K002437/2020|EPI ISL 515794|B.1.1.62|South Africa|2020-07-30	0.0003024660	Africa
Africa|hCoV-19/South Africa/KRISP-K001104/2020|EPI ISL 509353|C.1|South Africa|2020-07-13	Africa|hCoV-19/South Africa/KRISP-K002437/2020|EPI ISL 515794|B.1.1.62|South Africa|2020-07-30	0.0003696957	Africa
Africa|hCoV-19/South Africa/KRISP-K001105/2020|EPI ISL 509354|B.1.1.206|South Africa|2020-07-10	Africa|hCoV-19/South Africa/KRISP-K002437/2020|EPI ISL 515794|B.1.1.62|South Africa|2020-07-30	0.0003024732	Africa
Africa|hCoV-19/South Africa/KRISP-K001109/2020|EPI ISL 509356|B.1.1.34|South Africa|2020-07-16	Africa|hCoV-19/South Africa/KRISP-K002437/2020|EPI ISL 515794|B.1.1.62|South Africa|2020-07-30	0.0002688533	Africa
Africa|hCoV-19/South Africa/KRISP-K001110/2020|EPI ISL 509357|C.1|South Africa|2020-07-17	Africa|hCoV-19/South Africa/KRISP-K002437/2020|EPI ISL 515794|B.1.1.62|South Africa|2020-07-30	0.0004033396	Africa
Africa|hCoV-19/South Africa/KRISP-K001112/2020|EPI ISL 509358|B.1.5|South Africa|2020-07-17	Africa|hCoV-19/South Africa/KRISP-K002437/2020|EPI ISL 515794|B.1.1.62|South Africa|2020-07-30	0.0003697540	Africa
Africa|hCoV-19/South Africa/KRISP-K001113/2020|EPI ISL 509359|B.1|South Africa|2020-07-14	Africa|hCoV-19/South Africa/KRISP-K002437/2020|EPI ISL 515794|B.1.1.62|South Africa|2020-07-30	0.0004423727	Africa
Africa|hCoV-19/South Africa/KRISP-K001114/2020|EPI ISL 509360|B.1.1|South Africa|2020-07-17	Africa|hCoV-19/South Africa/KRISP-K002437/2020|EPI ISL 515794|B.1.1.62|South Africa|2020-07-30	0.0001680157	Africa
Africa|hCoV-19/South Africa/KRISP-K001115/2020|EPI ISL 509361|B.1|South Africa|2020-07-14	Africa|hCoV-19/South Africa/KRISP-K002437/2020|EPI ISL 515794|B.1.1.62|South Africa|2020-07-30	0.0004706451	Africa
Africa|hCoV-19/South Africa/KRISP-K001116/2020|EPI ISL 509362|C.1|South Africa|2020-07-16	Africa|hCoV-19/South Africa/KRISP-K002437/2020|EPI ISL 515794|B.1.1.62|South Africa|2020-07-30	0.0004369792	Africa
Africa|hCoV-19/South Africa/KRISP-K001117/2020|EPI ISL 509363|H.1|South Africa|2020-07-17	Africa|hCoV-19/South Africa/KRISP-K002437/2020|EPI ISL 515794|B.1.1.62|South Africa|2020-07-30	0.0003024864	Africa
Africa|hCoV-19/South Africa/KRISP-K001118/2020|EPI ISL 509364|B.1.1.206|South Africa|2020-07-16	Africa|hCoV-19/South Africa/KRISP-K002437/2020|EPI ISL 515794|B.1.1.62|South Africa|2020-07-30	0.0002688533	Africa
Africa|hCoV-19/South Africa/KRISP-K001121/2020|EPI ISL 509365|B.1.1.273|South Africa|2020-07-16	Africa|hCoV-19/South Africa/KRISP-K002437/2020|EPI ISL 515794|B.1.1.62|South Africa|2020-07-30	0.0003024671	Africa
Africa|hCoV-19/South Africa/KRISP-K001122/2020|EPI ISL 515801|B.1.106|South Africa|2020-07-16	Africa|hCoV-19/South Africa/KRISP-K002437/2020|EPI ISL 515794|B.1.1.62|South Africa|2020-07-30	0.0003697131	Africa
Africa|hCoV-19/South Africa/KRISP-K001123/2020|EPI ISL 509366|B.1.1.34|South Africa|2020-07-15	Africa|hCoV-19/South Africa/KRISP-K002437/2020|EPI ISL 515794|B.1.1.62|South Africa|2020-07-30	0.0002688533	Africa
Africa|hCoV-19/South Africa/KRISP-K001124/2020|EPI ISL 509367|B.1.1.40|South Africa|2020-07-16	Africa|hCoV-19/South Africa/KRISP-K002437/2020|EPI ISL 515794|B.1.1.62|South Africa|2020-07-30	0.0004033221	Africa
Africa|hCoV-19/South Africa/KRISP-K001125/2020|EPI ISL 509368|B.1.1.117|South Africa|2020-07-16	Africa|hCoV-19/South Africa/KRISP-K002437/2020|EPI ISL 515794|B.1.1.62|South Africa|2020-07-30	0.0002688479	Africa
Africa|hCoV-19/South Africa/KRISP-K001126/2020|EPI ISL 509369|B.1.5|South Africa|2020-07-16	Africa|hCoV-19/South Africa/KRISP-K002437/2020|EPI ISL 515794|B.1.1.62|South Africa|2020-07-30	0.0004369703	Africa
Africa|hCoV-19/South Africa/KRISP-K001128/2020|EPI ISL 509371|B.1.1.273|South Africa|2020-07-16	Africa|hCoV-19/South Africa/KRISP-K002437/2020|EPI ISL 515794|B.1.1.62|South Africa|2020-07-30	0.0002385147	Africa
Africa|hCoV-19/South Africa/KRISP-K001317/2020|EPI ISL 515802|B.1.1.62|South Africa|2020-07-17	Africa|hCoV-19/South Africa/KRISP-K002437/2020|EPI ISL 515794|B.1.1.62|South Africa|2020-07-30	0.0001007966	Africa
Africa|hCoV-19/South Africa/KRISP-K001318/2020|EPI ISL 515803|B.1.1|South Africa|2020-07-18	Africa|hCoV-19/South Africa/KRISP-K002437/2020|EPI ISL 515794|B.1.1.62|South Africa|2020-07-30	0.0003024792	Africa
Africa|hCoV-19/South Africa/KRISP-K001319/2020|EPI ISL 515804|B.1.1.40|South Africa|2020-07-18	Africa|hCoV-19/South Africa/KRISP-K002437/2020|EPI ISL 515794|B.1.1.62|South Africa|2020-07-30	0.0002688533	Africa
Africa|hCoV-19/South Africa/KRISP-K001320/2020|EPI ISL 515805|C.6|South Africa|2020-07-18	Africa|hCoV-19/South Africa/KRISP-K002437/2020|EPI ISL 515794|B.1.1.62|South Africa|2020-07-30	0.0005716690	Africa
Africa|hCoV-19/South Africa/KRISP-K001321/2020|EPI ISL 515806|B.1.5.31|South Africa|2020-07-18	Africa|hCoV-19/South Africa/KRISP-K002437/2020|EPI ISL 515794|B.1.1.62|South Africa|2020-07-30	0.0004369807	Africa
Africa|hCoV-19/South Africa/KRISP-K001322/2020|EPI ISL 515807|B.1.1.57|South Africa|2020-07-18	Africa|hCoV-19/South Africa/KRISP-K002437/2020|EPI ISL 515794|B.1.1.62|South Africa|2020-07-30	0.0003024732	Africa
Africa|hCoV-19/South Africa/KRISP-K001323/2020|EPI ISL 515808|B.1|South Africa|2020-07-18	Africa|hCoV-19/South Africa/KRISP-K002437/2020|EPI ISL 515794|B.1.1.62|South Africa|2020-07-30	0.0004033857	Africa
Africa|hCoV-19/South Africa/KRISP-K001324/2020|EPI ISL 515809|B.1.5.16|South Africa|2020-07-18	Africa|hCoV-19/South Africa/KRISP-K002437/2020|EPI ISL 515794|B.1.1.62|South Africa|2020-07-30	0.0005378784	Africa
Africa|hCoV-19/South Africa/KRISP-K001325/2020|EPI ISL 515810|H.1|South Africa|2020-07-18	Africa|hCoV-19/South Africa/KRISP-K002437/2020|EPI ISL 515794|B.1.1.62|South Africa|2020-07-30	0.0003024732	Africa
Africa|hCoV-19/South Africa/KRISP-K001326/2020|EPI ISL 515811|B.1.1.34|South Africa|2020-07-18	Africa|hCoV-19/South Africa/KRISP-K002437/2020|EPI ISL 515794|B.1.1.62|South Africa|2020-07-30	0.0003024661	Africa
Africa|hCoV-19/South Africa/KRISP-K001327/2020|EPI ISL 515812|B.1.5.16|South Africa|2020-07-18	Africa|hCoV-19/South Africa/KRISP-K002437/2020|EPI ISL 515794|B.1.1.62|South Africa|2020-07-30	0.0004033762	Africa
Africa|hCoV-19/South Africa/KRISP-K001328/2020|EPI ISL 515813|B.1.1.34|South Africa|2020-07-18	Africa|hCoV-19/South Africa/KRISP-K002437/2020|EPI ISL 515794|B.1.1.62|South Africa|2020-07-30	0.0004033572	Africa
Africa|hCoV-19/South Africa/KRISP-K001329/2020|EPI ISL 515814|B.1.1.206|South Africa|2020-07-18	Africa|hCoV-19/South Africa/KRISP-K002437/2020|EPI ISL 515794|B.1.1.62|South Africa|2020-07-30	0.0003696957	Africa
Africa|hCoV-19/South Africa/KRISP-K001330/2020|EPI ISL 515815|B.1.1.206|South Africa|2020-07-18	Africa|hCoV-19/South Africa/KRISP-K002437/2020|EPI ISL 515794|B.1.1.62|South Africa|2020-07-30	0.0003024660	Africa
Africa|hCoV-19/South Africa/KRISP-K001331/2020|EPI ISL 515816|B.1.1.206|South Africa|2020-07-19	Africa|hCoV-19/South Africa/KRISP-K002437/2020|EPI ISL 515794|B.1.1.62|South Africa|2020-07-30	0.0003024732	Africa
Africa|hCoV-19/South Africa/KRISP-K001332/2020|EPI ISL 515817|B.1.1.62|South Africa|2020-07-19	Africa|hCoV-19/South Africa/KRISP-K002437/2020|EPI ISL 515794|B.1.1.62|South Africa|2020-07-30	0.0001343982	Africa
Africa|hCoV-19/South Africa/KRISP-K001333/2020|EPI ISL 515818|B.1.1.206|South Africa|2020-07-19	Africa|hCoV-19/South Africa/KRISP-K002437/2020|EPI ISL 515794|B.1.1.62|South Africa|2020-07-30	0.0003024671	Africa
Africa|hCoV-19/South Africa/KRISP-K001334/2020|EPI ISL 515819|B.1.1.206|South Africa|2020-07-19	Africa|hCoV-19/South Africa/KRISP-K002437/2020|EPI ISL 515794|B.1.1.62|South Africa|2020-07-30	0.0003361027	Africa
Africa|hCoV-19/South Africa/KRISP-K001335/2020|EPI ISL 515820|B.1.1.206|South Africa|2020-07-19	Africa|hCoV-19/South Africa/KRISP-K002437/2020|EPI ISL 515794|B.1.1.62|South Africa|2020-07-30	0.0004369791	Africa
Africa|hCoV-19/South Africa/KRISP-K001336/2020|EPI ISL 515821|B.1.1.62|South Africa|2020-07-19	Africa|hCoV-19/South Africa/KRISP-K002437/2020|EPI ISL 515794|B.1.1.62|South Africa|2020-07-30	0.0000335975	Africa
Africa|hCoV-19/South Africa/KRISP-K001337/2020|EPI ISL 515822|B.1.1.206|South Africa|2020-07-19	Africa|hCoV-19/South Africa/KRISP-K002437/2020|EPI ISL 515794|B.1.1.62|South Africa|2020-07-30	0.0003361095	Africa
Africa|hCoV-19/South Africa/KRISP-K001338/2020|EPI ISL 515823|B.1.5.16|South Africa|2020-07-18	Africa|hCoV-19/South Africa/KRISP-K002437/2020|EPI ISL 515794|B.1.1.62|South Africa|2020-07-30	0.0004033762	Africa
Africa|hCoV-19/South Africa/KRISP-K001339/2020|EPI ISL 515824|B.1.1.57|South Africa|2020-07-10	Africa|hCoV-19/South Africa/KRISP-K002437/2020|EPI ISL 515794|B.1.1.62|South Africa|2020-07-30	0.0003368532	Africa
Africa|hCoV-19/South Africa/KRISP-K001340/2020|EPI ISL 515825|B.1.1.206|South Africa|2020-07-10	Africa|hCoV-19/South Africa/KRISP-K002437/2020|EPI ISL 515794|B.1.1.62|South Africa|2020-07-30	0.0003697205	Africa
Africa|hCoV-19/South Africa/KRISP-K001341/2020|EPI ISL 515826|B.1.1.56|South Africa|2020-07-10	Africa|hCoV-19/South Africa/KRISP-K002437/2020|EPI ISL 515794|B.1.1.62|South Africa|2020-07-30	0.0003360948	Africa
Africa|hCoV-19/South Africa/KRISP-K001344/2020|EPI ISL 515829|B.1.1.254|South Africa|2020-07-13	Africa|hCoV-19/South Africa/KRISP-K002437/2020|EPI ISL 515794|B.1.1.62|South Africa|2020-07-30	0.0002688479	Africa
Africa|hCoV-19/South Africa/KRISP-K001345/2020|EPI ISL 515830|B.1.106|South Africa|2020-07-13	Africa|hCoV-19/South Africa/KRISP-K002437/2020|EPI ISL 515794|B.1.1.62|South Africa|2020-07-30	0.0004706135	Africa
Africa|hCoV-19/South Africa/KRISP-K001346/2020|EPI ISL 515831|H.1|South Africa|2020-07-13	Africa|hCoV-19/South Africa/KRISP-K002437/2020|EPI ISL 515794|B.1.1.62|South Africa|2020-07-30	0.0002688596	Africa
Africa|hCoV-19/South Africa/KRISP-K001347/2020|EPI ISL 515832|H.1|South Africa|2020-07-01	Africa|hCoV-19/South Africa/KRISP-K002437/2020|EPI ISL 515794|B.1.1.62|South Africa|2020-07-30	0.0002016278	Africa
Africa|hCoV-19/South Africa/KRISP-K001348/2020|EPI ISL 515833|B.1.5|South Africa|2020-07-01	Africa|hCoV-19/South Africa/KRISP-K002437/2020|EPI ISL 515794|B.1.1.62|South Africa|2020-07-30	0.0004033856	Africa
Africa|hCoV-19/South Africa/KRISP-K001349/2020|EPI ISL 515834|B.1.5|South Africa|2020-07-01	Africa|hCoV-19/South Africa/KRISP-K002437/2020|EPI ISL 515794|B.1.1.62|South Africa|2020-07-30	0.0004744999	Africa
Africa|hCoV-19/South Africa/KRISP-K001350/2020|EPI ISL 515835|B.1.1.273|South Africa|2020-06-30	Africa|hCoV-19/South Africa/KRISP-K002437/2020|EPI ISL 515794|B.1.1.62|South Africa|2020-07-30	0.0003024672	Africa
Africa|hCoV-19/South Africa/KRISP-K001351/2020|EPI ISL 515836|B.1.1.206|South Africa|2020-07-01	Africa|hCoV-19/South Africa/KRISP-K002437/2020|EPI ISL 515794|B.1.1.62|South Africa|2020-07-30	0.0004369791	Africa
Africa|hCoV-19/South Africa/KRISP-K001352/2020|EPI ISL 515837|B.1.1|South Africa|2020-06-24	Africa|hCoV-19/South Africa/KRISP-K002437/2020|EPI ISL 515794|B.1.1.62|South Africa|2020-07-30	0.0002352316	Africa
Africa|hCoV-19/South Africa/KRISP-K001353/2020|EPI ISL 515838|B.1.1.1|South Africa|2020-07-01	Africa|hCoV-19/South Africa/KRISP-K002437/2020|EPI ISL 515794|B.1.1.62|South Africa|2020-07-30	0.0004705819	Africa
Africa|hCoV-19/South Africa/KRISP-K001354/2020|EPI ISL 515839|B.1.1.273|South Africa|2020-07-01	Africa|hCoV-19/South Africa/KRISP-K002437/2020|EPI ISL 515794|B.1.1.62|South Africa|2020-07-30	0.0003697131	Africa
Africa|hCoV-19/South Africa/KRISP-K001355/2020|EPI ISL 515840|B.1.1.273|South Africa|2020-07-17	Africa|hCoV-19/South Africa/KRISP-K002437/2020|EPI ISL 515794|B.1.1.62|South Africa|2020-07-30	0.0002688542	Africa
Africa|hCoV-19/South Africa/KRISP-K001356/2020|EPI ISL 515841|B.1.1.34|South Africa|2020-07-16	Africa|hCoV-19/South Africa/KRISP-K002437/2020|EPI ISL 515794|B.1.1.62|South Africa|2020-07-30	0.0002352418	Africa
Africa|hCoV-19/South Africa/KRISP-K001357/2020|EPI ISL 515842|C.1|South Africa|2020-07-16	Africa|hCoV-19/South Africa/KRISP-K002437/2020|EPI ISL 515794|B.1.1.62|South Africa|2020-07-30	0.0005715054	Africa
Africa|hCoV-19/South Africa/KRISP-K001358/2020|EPI ISL 515843|H.1|South Africa|2020-07-15	Africa|hCoV-19/South Africa/KRISP-K002437/2020|EPI ISL 515794|B.1.1.62|South Africa|2020-07-30	0.0002688713	Africa
Africa|hCoV-19/South Africa/KRISP-K001359/2020|EPI ISL 515844|B.1.1.273|South Africa|2020-07-16	Africa|hCoV-19/South Africa/KRISP-K002437/2020|EPI ISL 515794|B.1.1.62|South Africa|2020-07-30	0.0004033045	Africa
Africa|hCoV-19/South Africa/KRISP-K001360/2020|EPI ISL 515845|B.1.1.206|South Africa|2020-07-16	Africa|hCoV-19/South Africa/KRISP-K002437/2020|EPI ISL 515794|B.1.1.62|South Africa|2020-07-30	0.0004033572	Africa
Africa|hCoV-19/South Africa/KRISP-K001361/2020|EPI ISL 515846|C.1|South Africa|2020-07-16	Africa|hCoV-19/South Africa/KRISP-K002437/2020|EPI ISL 515794|B.1.1.62|South Africa|2020-07-30	0.0005042830	Africa
Africa|hCoV-19/South Africa/KRISP-K001362/2020|EPI ISL 515847|B.1.1|South Africa|2020-07-15	Africa|hCoV-19/South Africa/KRISP-K002437/2020|EPI ISL 515794|B.1.1.62|South Africa|2020-07-30	0.0002352474	Africa
Africa|hCoV-19/South Africa/KRISP-K001363/2020|EPI ISL 515848|H.1|South Africa|2020-07-17	Africa|hCoV-19/South Africa/KRISP-K002437/2020|EPI ISL 515794|B.1.1.62|South Africa|2020-07-30	0.0002688596	Africa
Africa|hCoV-19/South Africa/KRISP-K001364/2020|EPI ISL 515849|B.1.1.273|South Africa|2020-07-16	Africa|hCoV-19/South Africa/KRISP-K002437/2020|EPI ISL 515794|B.1.1.62|South Africa|2020-07-30	0.0002352316	Africa
Africa|hCoV-19/South Africa/KRISP-K001365/2020|EPI ISL 515850|B.1.1.273|South Africa|2020-07-16	Africa|hCoV-19/South Africa/KRISP-K002437/2020|EPI ISL 515794|B.1.1.62|South Africa|2020-07-30	0.0003361027	Africa
Africa|hCoV-19/South Africa/KRISP-K001366/2020|EPI ISL 515851|B.1.140|South Africa|2020-07-16	Africa|hCoV-19/South Africa/KRISP-K002437/2020|EPI ISL 515794|B.1.1.62|South Africa|2020-07-30	0.0005379038	Africa
Africa|hCoV-19/South Africa/KRISP-K001367/2020|EPI ISL 515852|B.1.1.273|South Africa|2020-07-16	Africa|hCoV-19/South Africa/KRISP-K002437/2020|EPI ISL 515794|B.1.1.62|South Africa|2020-07-30	0.0002352316	Africa
Africa|hCoV-19/South Africa/KRISP-K001368/2020|EPI ISL 515853|B.1.1.273|South Africa|2020-07-15	Africa|hCoV-19/South Africa/KRISP-K002437/2020|EPI ISL 515794|B.1.1.62|South Africa|2020-07-30	0.0003360735	Africa
Africa|hCoV-19/South Africa/KRISP-K001370/2020|EPI ISL 515855|H.1|South Africa|2020-07-15	Africa|hCoV-19/South Africa/KRISP-K002437/2020|EPI ISL 515794|B.1.1.62|South Africa|2020-07-30	0.0002361417	Africa
Africa|hCoV-19/South Africa/KRISP-K001372/2020|EPI ISL 515857|B.1.1.52|South Africa|2020-07-15	Africa|hCoV-19/South Africa/KRISP-K002437/2020|EPI ISL 515794|B.1.1.62|South Africa|2020-07-30	0.0002693964	Africa
Africa|hCoV-19/South Africa/KRISP-K001373/2020|EPI ISL 515858|B.1.1.273|South Africa|2020-07-17	Africa|hCoV-19/South Africa/KRISP-K002437/2020|EPI ISL 515794|B.1.1.62|South Africa|2020-07-30	0.0003360881	Africa
Africa|hCoV-19/South Africa/KRISP-K001374/2020|EPI ISL 515859|B.1.1.273|South Africa|2020-07-16	Africa|hCoV-19/South Africa/KRISP-K002437/2020|EPI ISL 515794|B.1.1.62|South Africa|2020-07-30	0.0003361039	Africa
Africa|hCoV-19/South Africa/KRISP-K001375/2020|EPI ISL 515860|B.1.1.273|South Africa|2020-07-16	Africa|hCoV-19/South Africa/KRISP-K002437/2020|EPI ISL 515794|B.1.1.62|South Africa|2020-07-30	0.0003696883	Africa
Africa|hCoV-19/South Africa/KRISP-K001377/2020|EPI ISL 515862|B.1.1.206|South Africa|2020-07-16	Africa|hCoV-19/South Africa/KRISP-K002437/2020|EPI ISL 515794|B.1.1.62|South Africa|2020-07-30	0.0002688533	Africa
Africa|hCoV-19/South Africa/KRISP-K001378/2020|EPI ISL 515863|B.1.1.117|South Africa|2020-07-17	Africa|hCoV-19/South Africa/KRISP-K002437/2020|EPI ISL 515794|B.1.1.62|South Africa|2020-07-30	0.0002016230	Africa
Africa|hCoV-19/South Africa/KRISP-K001379/2020|EPI ISL 515864|B.1.1.206|South Africa|2020-07-09	Africa|hCoV-19/South Africa/KRISP-K002437/2020|EPI ISL 515794|B.1.1.62|South Africa|2020-07-30	0.0003024660	Africa
Africa|hCoV-19/South Africa/KRISP-K001380/2020|EPI ISL 515865|B.1.1.206|South Africa|2020-07-19	Africa|hCoV-19/South Africa/KRISP-K002437/2020|EPI ISL 515794|B.1.1.62|South Africa|2020-07-30	0.0003360881	Africa
Africa|hCoV-19/South Africa/KRISP-K001381/2020|EPI ISL 515866|C.1|South Africa|2020-07-19	Africa|hCoV-19/South Africa/KRISP-K002437/2020|EPI ISL 515794|B.1.1.62|South Africa|2020-07-30	0.0006051499	Africa
Africa|hCoV-19/South Africa/KRISP-K001383/2020|EPI ISL 515867|B.1.1.206|South Africa|2020-07-17	Africa|hCoV-19/South Africa/KRISP-K002437/2020|EPI ISL 515794|B.1.1.62|South Africa|2020-07-30	0.0004706324	Africa
Africa|hCoV-19/South Africa/KRISP-K001384/2020|EPI ISL 515868|B.1.1.206|South Africa|2020-07-17	Africa|hCoV-19/South Africa/KRISP-K002437/2020|EPI ISL 515794|B.1.1.62|South Africa|2020-07-30	0.0004033396	Africa
Africa|hCoV-19/South Africa/KRISP-K001385/2020|EPI ISL 515869|B.1.1.206|South Africa|2020-07-09	Africa|hCoV-19/South Africa/KRISP-K002437/2020|EPI ISL 515794|B.1.1.62|South Africa|2020-07-30	0.0002688533	Africa
Africa|hCoV-19/South Africa/KRISP-K001386/2020|EPI ISL 515870|C.1|South Africa|2020-07-17	Africa|hCoV-19/South Africa/KRISP-K002437/2020|EPI ISL 515794|B.1.1.62|South Africa|2020-07-30	0.0005042491	Africa
Africa|hCoV-19/South Africa/KRISP-K001388/2020|EPI ISL 515872|B.1.1.62|South Africa|2020-07-18	Africa|hCoV-19/South Africa/KRISP-K002437/2020|EPI ISL 515794|B.1.1.62|South Africa|2020-07-30	0.0001007990	Africa
Africa|hCoV-19/South Africa/KRISP-K001390/2020|EPI ISL 515874|B.1.140|South Africa|2020-07-20	Africa|hCoV-19/South Africa/KRISP-K002437/2020|EPI ISL 515794|B.1.1.62|South Africa|2020-07-30	0.0005042948	Africa
Africa|hCoV-19/South Africa/KRISP-K001391/2020|EPI ISL 515875|C.9|South Africa|2020-07-18	Africa|hCoV-19/South Africa/KRISP-K002437/2020|EPI ISL 515794|B.1.1.62|South Africa|2020-07-30	0.0004705614	Africa
Africa|hCoV-19/South Africa/KRISP-K001393/2020|EPI ISL 515877|B.1.1.206|South Africa|2020-07-16	Africa|hCoV-19/South Africa/KRISP-K002437/2020|EPI ISL 515794|B.1.1.62|South Africa|2020-07-30	0.0002688416	Africa
Africa|hCoV-19/South Africa/KRISP-K001394/2020|EPI ISL 515878|B.1.1.273|South Africa|2020-07-18	Africa|hCoV-19/South Africa/KRISP-K002437/2020|EPI ISL 515794|B.1.1.62|South Africa|2020-07-30	0.0003360735	Africa
Africa|hCoV-19/South Africa/KRISP-K001395/2020|EPI ISL 515879|B.1.1.273|South Africa|2020-07-19	Africa|hCoV-19/South Africa/KRISP-K002437/2020|EPI ISL 515794|B.1.1.62|South Africa|2020-07-30	0.0003810276	Africa
Africa|hCoV-19/South Africa/KRISP-K001397/2020|EPI ISL 515880|C.9|South Africa|2020-07-18	Africa|hCoV-19/South Africa/KRISP-K002437/2020|EPI ISL 515794|B.1.1.62|South Africa|2020-07-30	0.0004737931	Africa
Africa|hCoV-19/South Africa/KRISP-K001398/2020|EPI ISL 515881|B.1.1.206|South Africa|2020-07-18	Africa|hCoV-19/South Africa/KRISP-K002437/2020|EPI ISL 515794|B.1.1.62|South Africa|2020-07-30	0.0004033572	Africa
Africa|hCoV-19/South Africa/KRISP-K001399/2020|EPI ISL 515882|B.1.1.206|South Africa|2020-07-18	Africa|hCoV-19/South Africa/KRISP-K002437/2020|EPI ISL 515794|B.1.1.62|South Africa|2020-07-30	0.0002352371	Africa
Africa|hCoV-19/South Africa/KRISP-K001400/2020|EPI ISL 515883|B.1.106|South Africa|2020-07-17	Africa|hCoV-19/South Africa/KRISP-K002437/2020|EPI ISL 515794|B.1.1.62|South Africa|2020-07-30	0.0003697131	Africa
Africa|hCoV-19/South Africa/KRISP-K001402/2020|EPI ISL 515885|B.1.1.206|South Africa|2020-07-18	Africa|hCoV-19/South Africa/KRISP-K002437/2020|EPI ISL 515794|B.1.1.62|South Africa|2020-07-30	0.0003024803	Africa
Africa|hCoV-19/South Africa/KRISP-K001403/2020|EPI ISL 515886|B.1.1.206|South Africa|2020-07-18	Africa|hCoV-19/South Africa/KRISP-K002437/2020|EPI ISL 515794|B.1.1.62|South Africa|2020-07-30	0.0002688596	Africa
Africa|hCoV-19/South Africa/KRISP-K001405/2020|EPI ISL 515888|B.1.1.206|South Africa|2020-07-18	Africa|hCoV-19/South Africa/KRISP-K002437/2020|EPI ISL 515794|B.1.1.62|South Africa|2020-07-30	0.0003361027	Africa
Africa|hCoV-19/South Africa/KRISP-K001407/2020|EPI ISL 515890|C.9|South Africa|2020-07-18	Africa|hCoV-19/South Africa/KRISP-K002437/2020|EPI ISL 515794|B.1.1.62|South Africa|2020-07-30	0.0005058151	Africa
Africa|hCoV-19/South Africa/KRISP-K001408/2020|EPI ISL 515891|B.1.1.206|South Africa|2020-07-18	Africa|hCoV-19/South Africa/KRISP-K002437/2020|EPI ISL 515794|B.1.1.62|South Africa|2020-07-30	0.0002688596	Africa
Africa|hCoV-19/South Africa/KRISP-K001409/2020|EPI ISL 515892|B.1.1.273|South Africa|2020-07-17	Africa|hCoV-19/South Africa/KRISP-K002437/2020|EPI ISL 515794|B.1.1.62|South Africa|2020-07-30	0.0004033410	Africa
Africa|hCoV-19/South Africa/KRISP-K001410/2020|EPI ISL 515893|C.1|South Africa|2020-07-17	Africa|hCoV-19/South Africa/KRISP-K002437/2020|EPI ISL 515794|B.1.1.62|South Africa|2020-07-30	0.0004369704	Africa
Africa|hCoV-19/South Africa/KRISP-K002162/2020|EPI ISL 515568|H.1|South Africa|2020-07-08	Africa|hCoV-19/South Africa/KRISP-K002437/2020|EPI ISL 515794|B.1.1.62|South Africa|2020-07-30	0.0002688596	Africa
Africa|hCoV-19/South Africa/KRISP-K002163/2020|EPI ISL 515569|B.1.1.206|South Africa|2020-07-22	Africa|hCoV-19/South Africa/KRISP-K002437/2020|EPI ISL 515794|B.1.1.62|South Africa|2020-07-30	0.0003024792	Africa
Africa|hCoV-19/South Africa/KRISP-K002165/2020|EPI ISL 515571|B.1.1.206|South Africa|2020-07-22	Africa|hCoV-19/South Africa/KRISP-K002437/2020|EPI ISL 515794|B.1.1.62|South Africa|2020-07-30	0.0003390536	Africa
Africa|hCoV-19/South Africa/KRISP-K002168/2020|EPI ISL 515572|B.1.1|South Africa|2020-07-01	Africa|hCoV-19/South Africa/KRISP-K002437/2020|EPI ISL 515794|B.1.1.62|South Africa|2020-07-30	0.0002111131	Africa
Africa|hCoV-19/South Africa/KRISP-K002171/2020|EPI ISL 515573|H.1|South Africa|2020-07-08	Africa|hCoV-19/South Africa/KRISP-K002437/2020|EPI ISL 515794|B.1.1.62|South Africa|2020-07-30	0.0002352472	Africa
Africa|hCoV-19/South Africa/KRISP-K002172/2020|EPI ISL 515574|B.1|South Africa|2020-07-08	Africa|hCoV-19/South Africa/KRISP-K002437/2020|EPI ISL 515794|B.1.1.62|South Africa|2020-07-30	0.0005045629	Africa
Africa|hCoV-19/South Africa/KRISP-K002173/2020|EPI ISL 515575|B.1.1.206|South Africa|2020-07-08	Africa|hCoV-19/South Africa/KRISP-K002437/2020|EPI ISL 515794|B.1.1.62|South Africa|2020-07-30	0.0004033652	Africa
Africa|hCoV-19/South Africa/KRISP-K002174/2020|EPI ISL 515576|B.1.1.206|South Africa|2020-07-09	Africa|hCoV-19/South Africa/KRISP-K002437/2020|EPI ISL 515794|B.1.1.62|South Africa|2020-07-30	0.0002710665	Africa
Africa|hCoV-19/South Africa/KRISP-K002175/2020|EPI ISL 515577|B.1.1.57|South Africa|2020-07-09	Africa|hCoV-19/South Africa/KRISP-K002437/2020|EPI ISL 515794|B.1.1.62|South Africa|2020-07-30	0.0002043785	Africa
Africa|hCoV-19/South Africa/KRISP-K002176/2020|EPI ISL 515578|B.1.1.206|South Africa|2020-06-29	Africa|hCoV-19/South Africa/KRISP-K002437/2020|EPI ISL 515794|B.1.1.62|South Africa|2020-07-30	0.0001398797	Africa
Africa|hCoV-19/South Africa/KRISP-K002177/2020|EPI ISL 515579|B.1.1.57|South Africa|2020-07-09	Africa|hCoV-19/South Africa/KRISP-K002437/2020|EPI ISL 515794|B.1.1.62|South Africa|2020-07-30	0.0002030983	Africa
Africa|hCoV-19/South Africa/KRISP-K002179/2020|EPI ISL 515580|B.1.1.273|South Africa|2020-07-08	Africa|hCoV-19/South Africa/KRISP-K002437/2020|EPI ISL 515794|B.1.1.62|South Africa|2020-07-30	0.0002688596	Africa
Africa|hCoV-19/South Africa/KRISP-K002182/2020|EPI ISL 515581|B.1.1|South Africa|2020-07-08	Africa|hCoV-19/South Africa/KRISP-K002437/2020|EPI ISL 515794|B.1.1.62|South Africa|2020-07-30	0.0003083478	Africa
Africa|hCoV-19/South Africa/KRISP-K002183/2020|EPI ISL 515582|B.1.1.206|South Africa|2020-07-09	Africa|hCoV-19/South Africa/KRISP-K002437/2020|EPI ISL 515794|B.1.1.62|South Africa|2020-07-30	0.0004033651	Africa
Africa|hCoV-19/South Africa/KRISP-K002185/2020|EPI ISL 515584|B.1.1.84|South Africa|2020-06-30	Africa|hCoV-19/South Africa/KRISP-K002437/2020|EPI ISL 515794|B.1.1.62|South Africa|2020-07-30	0.0002016278	Africa
Africa|hCoV-19/South Africa/KRISP-K002186/2020|EPI ISL 515585|B.1.1.84|South Africa|2020-06-30	Africa|hCoV-19/South Africa/KRISP-K002437/2020|EPI ISL 515794|B.1.1.62|South Africa|2020-07-30	0.0003024529	Africa
Africa|hCoV-19/South Africa/KRISP-K002187/2020|EPI ISL 515586|B.1.1.273|South Africa|2020-07-08	Africa|hCoV-19/South Africa/KRISP-K002437/2020|EPI ISL 515794|B.1.1.62|South Africa|2020-07-30	0.0003024600	Africa
Africa|hCoV-19/South Africa/KRISP-K002188/2020|EPI ISL 515587|B.1.5|South Africa|2020-07-08	Africa|hCoV-19/South Africa/KRISP-K002437/2020|EPI ISL 515794|B.1.1.62|South Africa|2020-07-30	0.0002389542	Africa
Africa|hCoV-19/South Africa/KRISP-K002189/2020|EPI ISL 515588|B.1.5|South Africa|2020-07-08	Africa|hCoV-19/South Africa/KRISP-K002437/2020|EPI ISL 515794|B.1.1.62|South Africa|2020-07-30	0.0002711866	Africa
Africa|hCoV-19/South Africa/KRISP-K002190/2020|EPI ISL 515589|B.1.1.62|South Africa|2020-07-14	Africa|hCoV-19/South Africa/KRISP-K002437/2020|EPI ISL 515794|B.1.1.62|South Africa|2020-07-30	0.0000671964	Africa
Africa|hCoV-19/South Africa/KRISP-K002191/2020|EPI ISL 515590|B.1.5|South Africa|2020-07-06	Africa|hCoV-19/South Africa/KRISP-K002437/2020|EPI ISL 515794|B.1.1.62|South Africa|2020-07-30	0.0002723712	Africa
Africa|hCoV-19/South Africa/KRISP-K002194/2020|EPI ISL 515592|B.1.1.40|South Africa|2020-07-16	Africa|hCoV-19/South Africa/KRISP-K002437/2020|EPI ISL 515794|B.1.1.62|South Africa|2020-07-30	0.0004032950	Africa
Africa|hCoV-19/South Africa/KRISP-K002195/2020|EPI ISL 515593|C.1|South Africa|2020-07-10	Africa|hCoV-19/South Africa/KRISP-K002437/2020|EPI ISL 515794|B.1.1.62|South Africa|2020-07-30	0.0004036571	Africa
Africa|hCoV-19/South Africa/KRISP-K002196/2020|EPI ISL 515594|B.1.1.273|South Africa|2020-07-05	Africa|hCoV-19/South Africa/KRISP-K002437/2020|EPI ISL 515794|B.1.1.62|South Africa|2020-07-30	0.0003024600	Africa
Africa|hCoV-19/South Africa/KRISP-K002197/2020|EPI ISL 515595|B.1.1.206|South Africa|2020-07-13	Africa|hCoV-19/South Africa/KRISP-K002437/2020|EPI ISL 515794|B.1.1.62|South Africa|2020-07-30	0.0002803158	Africa
Africa|hCoV-19/South Africa/KRISP-K002198/2020|EPI ISL 515596|B.1.5|South Africa|2020-07-17	Africa|hCoV-19/South Africa/KRISP-K002437/2020|EPI ISL 515794|B.1.1.62|South Africa|2020-07-30	0.0004035090	Africa
Africa|hCoV-19/South Africa/KRISP-K002199/2020|EPI ISL 515597|B.1.140|South Africa|2020-07-14	Africa|hCoV-19/South Africa/KRISP-K002437/2020|EPI ISL 515794|B.1.1.62|South Africa|2020-07-30	0.0004033856	Africa
Africa|hCoV-19/South Africa/KRISP-K002200/2020|EPI ISL 515598|B.1.144|South Africa|2020-07-01	Africa|hCoV-19/South Africa/KRISP-K002437/2020|EPI ISL 515794|B.1.1.62|South Africa|2020-07-30	0.0001759198	Africa
Africa|hCoV-19/South Africa/KRISP-K002201/2020|EPI ISL 515599|B.1.106|South Africa|2020-07-01	Africa|hCoV-19/South Africa/KRISP-K002437/2020|EPI ISL 515794|B.1.1.62|South Africa|2020-07-30	0.0004415815	Africa
Africa|hCoV-19/South Africa/KRISP-K002202/2020|EPI ISL 515600|B.1.140|South Africa|2020-07-16	Africa|hCoV-19/South Africa/KRISP-K002437/2020|EPI ISL 515794|B.1.1.62|South Africa|2020-07-30	0.0004033856	Africa
Africa|hCoV-19/South Africa/KRISP-K002203/2020|EPI ISL 515601|B.1.140|South Africa|2020-07-09	Africa|hCoV-19/South Africa/KRISP-K002437/2020|EPI ISL 515794|B.1.1.62|South Africa|2020-07-30	0.0004706467	Africa
Africa|hCoV-19/South Africa/KRISP-K002204/2020|EPI ISL 515602|B.1.1.273|South Africa|2020-07-18	Africa|hCoV-19/South Africa/KRISP-K002437/2020|EPI ISL 515794|B.1.1.62|South Africa|2020-07-30	0.0003024600	Africa
Africa|hCoV-19/South Africa/KRISP-K002205/2020|EPI ISL 515603|B.1.106|South Africa|2020-07-16	Africa|hCoV-19/South Africa/KRISP-K002437/2020|EPI ISL 515794|B.1.1.62|South Africa|2020-07-30	0.0005754258	Africa
Africa|hCoV-19/South Africa/KRISP-K002206/2020|EPI ISL 515604|B.1.1.273|South Africa|2020-07-17	Africa|hCoV-19/South Africa/KRISP-K002437/2020|EPI ISL 515794|B.1.1.62|South Africa|2020-07-30	0.0003360814	Africa
Africa|hCoV-19/South Africa/KRISP-K002209/2020|EPI ISL 515606|B.1.140|South Africa|2020-07-24	Africa|hCoV-19/South Africa/KRISP-K002437/2020|EPI ISL 515794|B.1.1.62|South Africa|2020-07-30	0.0006725647	Africa
Africa|hCoV-19/South Africa/KRISP-K002210/2020|EPI ISL 515607|B.1.1.117|South Africa|2020-07-24	Africa|hCoV-19/South Africa/KRISP-K002437/2020|EPI ISL 515794|B.1.1.62|South Africa|2020-07-30	0.0003026695	Africa
Africa|hCoV-19/South Africa/KRISP-K002211/2020|EPI ISL 515608|B.1.140|South Africa|2020-07-08	Africa|hCoV-19/South Africa/KRISP-K002437/2020|EPI ISL 515794|B.1.1.62|South Africa|2020-07-30	0.0004459882	Africa
Africa|hCoV-19/South Africa/KRISP-K002213/2020|EPI ISL 515610|C.1|South Africa|2020-07-30	Africa|hCoV-19/South Africa/KRISP-K002437/2020|EPI ISL 515794|B.1.1.62|South Africa|2020-07-30	0.0003698196	Africa
Africa|hCoV-19/South Africa/KRISP-K002214/2020|EPI ISL 515611|B.1.1.117|South Africa|2020-07-30	Africa|hCoV-19/South Africa/KRISP-K002437/2020|EPI ISL 515794|B.1.1.62|South Africa|2020-07-30	0.0001715682	Africa
Africa|hCoV-19/South Africa/KRISP-K002215/2020|EPI ISL 515612|B.1.1.206|South Africa|2020-07-30	Africa|hCoV-19/South Africa/KRISP-K002437/2020|EPI ISL 515794|B.1.1.62|South Africa|2020-07-30	0.0003361094	Africa
Africa|hCoV-19/South Africa/KRISP-K002216/2020|EPI ISL 515613|B.1.1.206|South Africa|2020-07-18	Africa|hCoV-19/South Africa/KRISP-K002437/2020|EPI ISL 515794|B.1.1.62|South Africa|2020-07-30	0.0003048258	Africa
Africa|hCoV-19/South Africa/KRISP-K002217/2020|EPI ISL 515614|B.1.144|South Africa|2020-07-18	Africa|hCoV-19/South Africa/KRISP-K002437/2020|EPI ISL 515794|B.1.1.62|South Africa|2020-07-30	0.0001729268	Africa
Africa|hCoV-19/South Africa/KRISP-K002218/2020|EPI ISL 515615|B.1.1.206|South Africa|2020-07-17	Africa|hCoV-19/South Africa/KRISP-K002437/2020|EPI ISL 515794|B.1.1.62|South Africa|2020-07-30	0.0004392184	Africa
Africa|hCoV-19/South Africa/KRISP-K002219/2020|EPI ISL 515616|H.1|South Africa|2020-07-21	Africa|hCoV-19/South Africa/KRISP-K002437/2020|EPI ISL 515794|B.1.1.62|South Africa|2020-07-30	0.0002690404	Africa
Africa|hCoV-19/South Africa/KRISP-K002220/2020|EPI ISL 515617|B.1.144|South Africa|2020-07-13	Africa|hCoV-19/South Africa/KRISP-K002437/2020|EPI ISL 515794|B.1.1.62|South Africa|2020-07-30	0.0003110615	Africa
Africa|hCoV-19/South Africa/KRISP-K002221/2020|EPI ISL 515618|B.1.1.206|South Africa|2020-07-20	Africa|hCoV-19/South Africa/KRISP-K002437/2020|EPI ISL 515794|B.1.1.62|South Africa|2020-07-30	0.0002451740	Africa
Africa|hCoV-19/South Africa/KRISP-K002222/2020|EPI ISL 515619|B.1.106|South Africa|2020-07-21	Africa|hCoV-19/South Africa/KRISP-K002437/2020|EPI ISL 515794|B.1.1.62|South Africa|2020-07-30	0.0002690105	Africa
Africa|hCoV-19/South Africa/KRISP-K002223/2020|EPI ISL 515620|C.1|South Africa|2020-07-21	Africa|hCoV-19/South Africa/KRISP-K002437/2020|EPI ISL 515794|B.1.1.62|South Africa|2020-07-30	0.0003756831	Africa
Africa|hCoV-19/South Africa/KRISP-K002225/2020|EPI ISL 515621|B.1.1.206|South Africa|2020-07-21	Africa|hCoV-19/South Africa/KRISP-K002437/2020|EPI ISL 515794|B.1.1.62|South Africa|2020-07-30	0.0002815252	Africa
Africa|hCoV-19/South Africa/KRISP-K002226/2020|EPI ISL 515622|B.1.1.254|South Africa|2020-07-21	Africa|hCoV-19/South Africa/KRISP-K002437/2020|EPI ISL 515794|B.1.1.62|South Africa|2020-07-30	0.0002352410	Africa
Africa|hCoV-19/South Africa/KRISP-K002227/2020|EPI ISL 515623|B.1.237|South Africa|2020-07-21	Africa|hCoV-19/South Africa/KRISP-K002437/2020|EPI ISL 515794|B.1.1.62|South Africa|2020-07-30	0.0004369997	Africa
Africa|hCoV-19/South Africa/KRISP-K002228/2020|EPI ISL 515624|B.1.5|South Africa|2020-07-20	Africa|hCoV-19/South Africa/KRISP-K002437/2020|EPI ISL 515794|B.1.1.62|South Africa|2020-07-30	0.0002096433	Africa
Africa|hCoV-19/South Africa/KRISP-K002229/2020|EPI ISL 515625|B.1.1.206|South Africa|2020-07-21	Africa|hCoV-19/South Africa/KRISP-K002437/2020|EPI ISL 515794|B.1.1.62|South Africa|2020-07-30	0.0004084455	Africa
Africa|hCoV-19/South Africa/KRISP-K002230/2020|EPI ISL 515626|C.1|South Africa|2020-07-21	Africa|hCoV-19/South Africa/KRISP-K002437/2020|EPI ISL 515794|B.1.1.62|South Africa|2020-07-30	0.0004119461	Africa
Africa|hCoV-19/South Africa/KRISP-K002231/2020|EPI ISL 515627|B.1.1|South Africa|2020-07-18	Africa|hCoV-19/South Africa/KRISP-K002437/2020|EPI ISL 515794|B.1.1.62|South Africa|2020-07-30	0.0002016317	Africa
Africa|hCoV-19/South Africa/KRISP-K002234/2020|EPI ISL 515628|C.1|South Africa|2020-07-21	Africa|hCoV-19/South Africa/KRISP-K002437/2020|EPI ISL 515794|B.1.1.62|South Africa|2020-07-30	0.0004033221	Africa
Africa|hCoV-19/South Africa/KRISP-K002237/2020|EPI ISL 515629|C.1|South Africa|2020-07-20	Africa|hCoV-19/South Africa/KRISP-K002437/2020|EPI ISL 515794|B.1.1.62|South Africa|2020-07-30	0.0003739097	Africa
Africa|hCoV-19/South Africa/KRISP-K002238/2020|EPI ISL 515630|B.1.1|South Africa|2020-07-20	Africa|hCoV-19/South Africa/KRISP-K002437/2020|EPI ISL 515794|B.1.1.62|South Africa|2020-07-30	0.0002100294	Africa
Africa|hCoV-19/South Africa/KRISP-K002239/2020|EPI ISL 515631|B.1.1.206|South Africa|2020-07-20	Africa|hCoV-19/South Africa/KRISP-K002437/2020|EPI ISL 515794|B.1.1.62|South Africa|2020-07-30	0.0003360961	Africa
Africa|hCoV-19/South Africa/KRISP-K002242/2020|EPI ISL 515633|B.1.5|South Africa|2020-07-21	Africa|hCoV-19/South Africa/KRISP-K002437/2020|EPI ISL 515794|B.1.1.62|South Africa|2020-07-30	0.0004402206	Africa
Africa|hCoV-19/South Africa/KRISP-K002243/2020|EPI ISL 515634|B.1.1.34|South Africa|2020-07-21	Africa|hCoV-19/South Africa/KRISP-K002437/2020|EPI ISL 515794|B.1.1.62|South Africa|2020-07-30	0.0003696956	Africa
Africa|hCoV-19/South Africa/KRISP-K002244/2020|EPI ISL 515635|B.1.106|South Africa|2020-07-20	Africa|hCoV-19/South Africa/KRISP-K002437/2020|EPI ISL 515794|B.1.1.62|South Africa|2020-07-30	0.0003706472	Africa
Africa|hCoV-19/South Africa/KRISP-K002249/2020|EPI ISL 515636|B.1.1|South Africa|2020-07-21	Africa|hCoV-19/South Africa/KRISP-K002437/2020|EPI ISL 515794|B.1.1.62|South Africa|2020-07-30	0.0003071977	Africa
Africa|hCoV-19/South Africa/KRISP-K002251/2020|EPI ISL 515638|B.1.1|South Africa|2020-07-21	Africa|hCoV-19/South Africa/KRISP-K002437/2020|EPI ISL 515794|B.1.1.62|South Africa|2020-07-30	0.0001698977	Africa
Africa|hCoV-19/South Africa/KRISP-K002253/2020|EPI ISL 515639|B.1.1.117|South Africa|2020-07-21	Africa|hCoV-19/South Africa/KRISP-K002437/2020|EPI ISL 515794|B.1.1.62|South Africa|2020-07-30	0.0002688532	Africa
Africa|hCoV-19/South Africa/KRISP-K002255/2020|EPI ISL 515640|B.1.1|South Africa|2020-07-21	Africa|hCoV-19/South Africa/KRISP-K002437/2020|EPI ISL 515794|B.1.1.62|South Africa|2020-07-30	0.0002360142	Africa
Africa|hCoV-19/South Africa/KRISP-K002256/2020|EPI ISL 515641|B.1.1.56|South Africa|2020-07-21	Africa|hCoV-19/South Africa/KRISP-K002437/2020|EPI ISL 515794|B.1.1.62|South Africa|2020-07-30	0.0003697278	Africa
Africa|hCoV-19/South Africa/KRISP-K002257/2020|EPI ISL 515642|B.1.1.206|South Africa|2020-07-19	Africa|hCoV-19/South Africa/KRISP-K002437/2020|EPI ISL 515794|B.1.1.62|South Africa|2020-07-30	0.0003697118	Africa
Africa|hCoV-19/South Africa/KRISP-K002258/2020|EPI ISL 515643|B.1.1.206|South Africa|2020-07-18	Africa|hCoV-19/South Africa/KRISP-K002437/2020|EPI ISL 515794|B.1.1.62|South Africa|2020-07-30	0.0002016230	Africa
Africa|hCoV-19/South Africa/KRISP-K002259/2020|EPI ISL 515644|C.1|South Africa|2020-07-18	Africa|hCoV-19/South Africa/KRISP-K002437/2020|EPI ISL 515794|B.1.1.62|South Africa|2020-07-30	0.0003697044	Africa
Africa|hCoV-19/South Africa/KRISP-K002260/2020|EPI ISL 515645|B.1.5|South Africa|2020-07-16	Africa|hCoV-19/South Africa/KRISP-K002437/2020|EPI ISL 515794|B.1.1.62|South Africa|2020-07-30	0.0004033776	Africa
Africa|hCoV-19/South Africa/KRISP-K002263/2020|EPI ISL 515646|B.1.1.206|South Africa|2020-07-19	Africa|hCoV-19/South Africa/KRISP-K002437/2020|EPI ISL 515794|B.1.1.62|South Africa|2020-07-30	0.0003729071	Africa
Africa|hCoV-19/South Africa/KRISP-K002264/2020|EPI ISL 515647|B.1.1.206|South Africa|2020-07-19	Africa|hCoV-19/South Africa/KRISP-K002437/2020|EPI ISL 515794|B.1.1.62|South Africa|2020-07-30	0.0003024792	Africa
Africa|hCoV-19/South Africa/KRISP-K002265/2020|EPI ISL 515648|B.1.1.62|South Africa|2020-07-20	Africa|hCoV-19/South Africa/KRISP-K002437/2020|EPI ISL 515794|B.1.1.62|South Africa|2020-07-30	0.0000340752	Africa
Africa|hCoV-19/South Africa/KRISP-K002266/2020|EPI ISL 515649|H.1|South Africa|2020-07-20	Africa|hCoV-19/South Africa/KRISP-K002437/2020|EPI ISL 515794|B.1.1.62|South Africa|2020-07-30	0.0003027308	Africa
Africa|hCoV-19/South Africa/KRISP-K002268/2020|EPI ISL 515650|C.1|South Africa|2020-07-20	Africa|hCoV-19/South Africa/KRISP-K002437/2020|EPI ISL 515794|B.1.1.62|South Africa|2020-07-30	0.0003697045	Africa
Africa|hCoV-19/South Africa/KRISP-K002269/2020|EPI ISL 515651|B.1.1.1|South Africa|2020-07-21	Africa|hCoV-19/South Africa/KRISP-K002437/2020|EPI ISL 515794|B.1.1.62|South Africa|2020-07-30	0.0003024732	Africa
Africa|hCoV-19/South Africa/KRISP-K002270/2020|EPI ISL 515652|B.1.1.206|South Africa|2020-07-20	Africa|hCoV-19/South Africa/KRISP-K002437/2020|EPI ISL 515794|B.1.1.62|South Africa|2020-07-30	0.0003032507	Africa
Africa|hCoV-19/South Africa/KRISP-K002271/2020|EPI ISL 515653|B.1.1.206|South Africa|2020-07-19	Africa|hCoV-19/South Africa/KRISP-K002437/2020|EPI ISL 515794|B.1.1.62|South Africa|2020-07-30	0.0002016230	Africa
Africa|hCoV-19/South Africa/KRISP-K002273/2020|EPI ISL 515654|C.1|South Africa|2020-07-21	Africa|hCoV-19/South Africa/KRISP-K002437/2020|EPI ISL 515794|B.1.1.62|South Africa|2020-07-30	0.0004369411	Africa
Africa|hCoV-19/South Africa/KRISP-K002274/2020|EPI ISL 515655|B.1.1.206|South Africa|2020-07-21	Africa|hCoV-19/South Africa/KRISP-K002437/2020|EPI ISL 515794|B.1.1.62|South Africa|2020-07-30	0.0003024600	Africa
Africa|hCoV-19/South Africa/KRISP-K002278/2020|EPI ISL 515658|B.1.1.206|South Africa|2020-07-21	Africa|hCoV-19/South Africa/KRISP-K002437/2020|EPI ISL 515794|B.1.1.62|South Africa|2020-07-30	0.0004033572	Africa
Africa|hCoV-19/South Africa/KRISP-K002279/2020|EPI ISL 515659|B.1.1.206|South Africa|2020-07-21	Africa|hCoV-19/South Africa/KRISP-K002437/2020|EPI ISL 515794|B.1.1.62|South Africa|2020-07-30	0.0004033572	Africa
Africa|hCoV-19/South Africa/KRISP-K002280/2020|EPI ISL 515660|C.1|South Africa|2020-07-21	Africa|hCoV-19/South Africa/KRISP-K002437/2020|EPI ISL 515794|B.1.1.62|South Africa|2020-07-30	0.0004033491	Africa
Africa|hCoV-19/South Africa/KRISP-K002281/2020|EPI ISL 515661|B.1.1.1|South Africa|2020-07-21	Africa|hCoV-19/South Africa/KRISP-K002437/2020|EPI ISL 515794|B.1.1.62|South Africa|2020-07-30	0.0002352372	Africa
Africa|hCoV-19/South Africa/KRISP-K002282/2020|EPI ISL 515662|C.2|South Africa|2020-07-21	Africa|hCoV-19/South Africa/KRISP-K002437/2020|EPI ISL 515794|B.1.1.62|South Africa|2020-07-30	0.0004705614	Africa
Africa|hCoV-19/South Africa/KRISP-K002283/2020|EPI ISL 515663|B.1.1.206|South Africa|2020-07-12	Africa|hCoV-19/South Africa/KRISP-K002437/2020|EPI ISL 515794|B.1.1.62|South Africa|2020-07-30	0.0002385010	Africa
Africa|hCoV-19/South Africa/KRISP-K002284/2020|EPI ISL 515664|B.1.1.206|South Africa|2020-07-21	Africa|hCoV-19/South Africa/KRISP-K002437/2020|EPI ISL 515794|B.1.1.62|South Africa|2020-07-30	0.0004885329	Africa
Africa|hCoV-19/South Africa/KRISP-K002287/2020|EPI ISL 515665|B.1.1.206|South Africa|2020-07-19	Africa|hCoV-19/South Africa/KRISP-K002437/2020|EPI ISL 515794|B.1.1.62|South Africa|2020-07-30	0.0003361022	Africa
Africa|hCoV-19/South Africa/KRISP-K002288/2020|EPI ISL 515666|B.1.1.206|South Africa|2020-07-21	Africa|hCoV-19/South Africa/KRISP-K002437/2020|EPI ISL 515794|B.1.1.62|South Africa|2020-07-30	0.0004033126	Africa
Africa|hCoV-19/South Africa/KRISP-K002289/2020|EPI ISL 515667|B.1.1.34|South Africa|2020-07-20	Africa|hCoV-19/South Africa/KRISP-K002437/2020|EPI ISL 515794|B.1.1.62|South Africa|2020-07-30	0.0002711336	Africa
Africa|hCoV-19/South Africa/KRISP-K002290/2020|EPI ISL 515668|B.1.1.206|South Africa|2020-07-23	Africa|hCoV-19/South Africa/KRISP-K002437/2020|EPI ISL 515794|B.1.1.62|South Africa|2020-07-30	0.0003024793	Africa
Africa|hCoV-19/South Africa/KRISP-K002291/2020|EPI ISL 515669|C.1|South Africa|2020-07-22	Africa|hCoV-19/South Africa/KRISP-K002437/2020|EPI ISL 515794|B.1.1.62|South Africa|2020-07-30	0.0005718707	Africa
Africa|hCoV-19/South Africa/KRISP-K002292/2020|EPI ISL 515670|B.1.1.206|South Africa|2020-07-22	Africa|hCoV-19/South Africa/KRISP-K002437/2020|EPI ISL 515794|B.1.1.62|South Africa|2020-07-30	0.0002728476	Africa
Africa|hCoV-19/South Africa/KRISP-K002293/2020|EPI ISL 515671|C.1|South Africa|2020-07-23	Africa|hCoV-19/South Africa/KRISP-K002437/2020|EPI ISL 515794|B.1.1.62|South Africa|2020-07-30	0.0005041831	Africa
Africa|hCoV-19/South Africa/KRISP-K002295/2020|EPI ISL 515672|B.1.1.206|South Africa|2020-07-23	Africa|hCoV-19/South Africa/KRISP-K002437/2020|EPI ISL 515794|B.1.1.62|South Africa|2020-07-30	0.0003024732	Africa
Africa|hCoV-19/South Africa/KRISP-K002296/2020|EPI ISL 515673|B.1.1.206|South Africa|2020-07-21	Africa|hCoV-19/South Africa/KRISP-K002437/2020|EPI ISL 515794|B.1.1.62|South Africa|2020-07-30	0.0002125430	Africa
Africa|hCoV-19/South Africa/KRISP-K002297/2020|EPI ISL 515674|C.6|South Africa|2020-07-20	Africa|hCoV-19/South Africa/KRISP-K002437/2020|EPI ISL 515794|B.1.1.62|South Africa|2020-07-30	0.0005044719	Africa
Africa|hCoV-19/South Africa/KRISP-K002298/2020|EPI ISL 515675|B.1.1.206|South Africa|2020-07-23	Africa|hCoV-19/South Africa/KRISP-K002437/2020|EPI ISL 515794|B.1.1.62|South Africa|2020-07-30	0.0002355583	Africa
Africa|hCoV-19/South Africa/KRISP-K002299/2020|EPI ISL 515676|H.1|South Africa|2020-07-22	Africa|hCoV-19/South Africa/KRISP-K002437/2020|EPI ISL 515794|B.1.1.62|South Africa|2020-07-30	0.0002688712	Africa
Africa|hCoV-19/South Africa/KRISP-K002300/2020|EPI ISL 515677|C.1|South Africa|2020-07-21	Africa|hCoV-19/South Africa/KRISP-K002437/2020|EPI ISL 515794|B.1.1.62|South Africa|2020-07-30	0.0005766162	Africa
Africa|hCoV-19/South Africa/KRISP-K002301/2020|EPI ISL 515678|B.1.1.206|South Africa|2020-07-22	Africa|hCoV-19/South Africa/KRISP-K002437/2020|EPI ISL 515794|B.1.1.62|South Africa|2020-07-30	0.0003360880	Africa
Africa|hCoV-19/South Africa/KRISP-K002303/2020|EPI ISL 515680|C.1|South Africa|2020-07-23	Africa|hCoV-19/South Africa/KRISP-K002437/2020|EPI ISL 515794|B.1.1.62|South Africa|2020-07-30	0.0005042171	Africa
Africa|hCoV-19/South Africa/KRISP-K002304/2020|EPI ISL 515681|C.1|South Africa|2020-07-23	Africa|hCoV-19/South Africa/KRISP-K002437/2020|EPI ISL 515794|B.1.1.62|South Africa|2020-07-30	0.0005041832	Africa
Africa|hCoV-19/South Africa/KRISP-K002306/2020|EPI ISL 515682|B.1.1.206|South Africa|2020-07-21	Africa|hCoV-19/South Africa/KRISP-K002437/2020|EPI ISL 515794|B.1.1.62|South Africa|2020-07-30	0.0005042170	Africa
Africa|hCoV-19/South Africa/KRISP-K002307/2020|EPI ISL 515683|B.1.1.206|South Africa|2020-07-23	Africa|hCoV-19/South Africa/KRISP-K002437/2020|EPI ISL 515794|B.1.1.62|South Africa|2020-07-30	0.0003697044	Africa
Africa|hCoV-19/South Africa/KRISP-K002308/2020|EPI ISL 515684|B.1.1.206|South Africa|2020-07-22	Africa|hCoV-19/South Africa/KRISP-K002437/2020|EPI ISL 515794|B.1.1.62|South Africa|2020-07-30	0.0003024863	Africa
Africa|hCoV-19/South Africa/KRISP-K002309/2020|EPI ISL 515685|B.1.1|South Africa|2020-07-23	Africa|hCoV-19/South Africa/KRISP-K002437/2020|EPI ISL 515794|B.1.1.62|South Africa|2020-07-30	0.0002366812	Africa
Africa|hCoV-19/South Africa/KRISP-K002310/2020|EPI ISL 515686|B.1.1.206|South Africa|2020-07-23	Africa|hCoV-19/South Africa/KRISP-K002437/2020|EPI ISL 515794|B.1.1.62|South Africa|2020-07-30	0.0004379904	Africa
Africa|hCoV-19/South Africa/KRISP-K002311/2020|EPI ISL 515687|C.9|South Africa|2020-07-22	Africa|hCoV-19/South Africa/KRISP-K002437/2020|EPI ISL 515794|B.1.1.62|South Africa|2020-07-30	0.0004706025	Africa
Africa|hCoV-19/South Africa/KRISP-K002312/2020|EPI ISL 515688|B.1.1.206|South Africa|2020-07-22	Africa|hCoV-19/South Africa/KRISP-K002437/2020|EPI ISL 515794|B.1.1.62|South Africa|2020-07-30	0.0003024671	Africa
Africa|hCoV-19/South Africa/KRISP-K002313/2020|EPI ISL 515689|B.1.140|South Africa|2020-07-22	Africa|hCoV-19/South Africa/KRISP-K002437/2020|EPI ISL 515794|B.1.1.62|South Africa|2020-07-30	0.0005715457	Africa
Africa|hCoV-19/South Africa/KRISP-K002314/2020|EPI ISL 515690|B.1.5|South Africa|2020-07-22	Africa|hCoV-19/South Africa/KRISP-K002437/2020|EPI ISL 515794|B.1.1.62|South Africa|2020-07-30	0.0004058601	Africa
Africa|hCoV-19/South Africa/KRISP-K002315/2020|EPI ISL 515691|B.1.5|South Africa|2020-07-22	Africa|hCoV-19/South Africa/KRISP-K002437/2020|EPI ISL 515794|B.1.1.62|South Africa|2020-07-30	0.0004706467	Africa
Africa|hCoV-19/South Africa/KRISP-K002316/2020|EPI ISL 515692|B.1.1.206|South Africa|2020-07-22	Africa|hCoV-19/South Africa/KRISP-K002437/2020|EPI ISL 515794|B.1.1.62|South Africa|2020-07-30	0.0003365812	Africa
Africa|hCoV-19/South Africa/KRISP-K002318/2020|EPI ISL 515694|B.1.1.206|South Africa|2020-07-22	Africa|hCoV-19/South Africa/KRISP-K002437/2020|EPI ISL 515794|B.1.1.62|South Africa|2020-07-30	0.0004033477	Africa
Africa|hCoV-19/South Africa/KRISP-K002319/2020|EPI ISL 515695|H.1|South Africa|2020-07-22	Africa|hCoV-19/South Africa/KRISP-K002437/2020|EPI ISL 515794|B.1.1.62|South Africa|2020-07-30	0.0002398573	Africa
Africa|hCoV-19/South Africa/KRISP-K002320/2020|EPI ISL 515696|B.1.5|South Africa|2020-07-22	Africa|hCoV-19/South Africa/KRISP-K002437/2020|EPI ISL 515794|B.1.1.62|South Africa|2020-07-30	0.0004033774	Africa
Africa|hCoV-19/South Africa/KRISP-K002321/2020|EPI ISL 515697|B.1.1.273|South Africa|2020-07-22	Africa|hCoV-19/South Africa/KRISP-K002437/2020|EPI ISL 515794|B.1.1.62|South Africa|2020-07-30	0.0004033315	Africa
Africa|hCoV-19/South Africa/KRISP-K002322/2020|EPI ISL 515698|B.1.5|South Africa|2020-07-22	Africa|hCoV-19/South Africa/KRISP-K002437/2020|EPI ISL 515794|B.1.1.62|South Africa|2020-07-30	0.0002352529	Africa
Africa|hCoV-19/South Africa/KRISP-K002323/2020|EPI ISL 515699|B.1.1.206|South Africa|2020-07-23	Africa|hCoV-19/South Africa/KRISP-K002437/2020|EPI ISL 515794|B.1.1.62|South Africa|2020-07-30	0.0003024803	Africa
Africa|hCoV-19/South Africa/KRISP-K002325/2020|EPI ISL 515701|B.1.1.206|South Africa|2020-07-22	Africa|hCoV-19/South Africa/KRISP-K002437/2020|EPI ISL 515794|B.1.1.62|South Africa|2020-07-30	0.0005043150	Africa
Africa|hCoV-19/South Africa/KRISP-K002326/2020|EPI ISL 515702|B.1.1.206|South Africa|2020-07-22	Africa|hCoV-19/South Africa/KRISP-K002437/2020|EPI ISL 515794|B.1.1.62|South Africa|2020-07-30	0.0005379577	Africa
Africa|hCoV-19/South Africa/KRISP-K002327/2020|EPI ISL 515703|B.1.1.206|South Africa|2020-07-14	Africa|hCoV-19/South Africa/KRISP-K002437/2020|EPI ISL 515794|B.1.1.62|South Africa|2020-07-30	0.0003361027	Africa
Africa|hCoV-19/South Africa/KRISP-K002329/2020|EPI ISL 515705|B.1.1.10|South Africa|2020-07-22	Africa|hCoV-19/South Africa/KRISP-K002437/2020|EPI ISL 515794|B.1.1.62|South Africa|2020-07-30	0.0002016318	Africa
Africa|hCoV-19/South Africa/KRISP-K002331/2020|EPI ISL 515706|H.1|South Africa|2020-07-22	Africa|hCoV-19/South Africa/KRISP-K002437/2020|EPI ISL 515794|B.1.1.62|South Africa|2020-07-30	0.0002352474	Africa
Africa|hCoV-19/South Africa/KRISP-K002332/2020|EPI ISL 515707|B.1.1.206|South Africa|2020-07-23	Africa|hCoV-19/South Africa/KRISP-K002437/2020|EPI ISL 515794|B.1.1.62|South Africa|2020-07-30	0.0003024660	Africa
Africa|hCoV-19/South Africa/KRISP-K002333/2020|EPI ISL 515708|B.1.1.206|South Africa|2020-07-22	Africa|hCoV-19/South Africa/KRISP-K002437/2020|EPI ISL 515794|B.1.1.62|South Africa|2020-07-30	0.0004706734	Africa
Africa|hCoV-19/South Africa/KRISP-K002335/2020|EPI ISL 515709|B.1.1|South Africa|2020-07-23	Africa|hCoV-19/South Africa/KRISP-K002437/2020|EPI ISL 515794|B.1.1.62|South Africa|2020-07-30	0.0001680231	Africa
Africa|hCoV-19/South Africa/KRISP-K002336/2020|EPI ISL 515710|C.1|South Africa|2020-07-23	Africa|hCoV-19/South Africa/KRISP-K002437/2020|EPI ISL 515794|B.1.1.62|South Africa|2020-07-30	0.0004705931	Africa
Africa|hCoV-19/South Africa/KRISP-K002337/2020|EPI ISL 515711|B.1.1.99|South Africa|2020-07-22	Africa|hCoV-19/South Africa/KRISP-K002437/2020|EPI ISL 515794|B.1.1.62|South Africa|2020-07-30	0.0002016278	Africa
Africa|hCoV-19/South Africa/KRISP-K002341/2020|EPI ISL 515714|B.1|South Africa|2020-07-22	Africa|hCoV-19/South Africa/KRISP-K002437/2020|EPI ISL 515794|B.1.1.62|South Africa|2020-07-30	0.0003024803	Africa
Africa|hCoV-19/South Africa/KRISP-K002343/2020|EPI ISL 515716|B.1.1.206|South Africa|2020-07-23	Africa|hCoV-19/South Africa/KRISP-K002437/2020|EPI ISL 515794|B.1.1.62|South Africa|2020-07-30	0.0003697205	Africa
Africa|hCoV-19/South Africa/KRISP-K002345/2020|EPI ISL 515717|B.1.1.206|South Africa|2020-07-21	Africa|hCoV-19/South Africa/KRISP-K002437/2020|EPI ISL 515794|B.1.1.62|South Africa|2020-07-30	0.0005501573	Africa
Africa|hCoV-19/South Africa/KRISP-K002346/2020|EPI ISL 515718|B.1.1.273|South Africa|2020-07-23	Africa|hCoV-19/South Africa/KRISP-K002437/2020|EPI ISL 515794|B.1.1.62|South Africa|2020-07-30	0.0003712820	Africa
Africa|hCoV-19/South Africa/KRISP-K002347/2020|EPI ISL 515719|B.1.1.206|South Africa|2020-07-23	Africa|hCoV-19/South Africa/KRISP-K002437/2020|EPI ISL 515794|B.1.1.62|South Africa|2020-07-30	0.0003697294	Africa
Africa|hCoV-19/South Africa/KRISP-K002348/2020|EPI ISL 515720|B.1.1|South Africa|2020-07-22	Africa|hCoV-19/South Africa/KRISP-K002437/2020|EPI ISL 515794|B.1.1.62|South Africa|2020-07-30	0.0003360881	Africa
Africa|hCoV-19/South Africa/KRISP-K002349/2020|EPI ISL 515721|B.1.1.206|South Africa|2020-07-10	Africa|hCoV-19/South Africa/KRISP-K002437/2020|EPI ISL 515794|B.1.1.62|South Africa|2020-07-30	0.0003697454	Africa
Africa|hCoV-19/South Africa/KRISP-K002350/2020|EPI ISL 515722|B.1.1.34|South Africa|2020-07-21	Africa|hCoV-19/South Africa/KRISP-K002437/2020|EPI ISL 515794|B.1.1.62|South Africa|2020-07-30	0.0004369893	Africa
Africa|hCoV-19/South Africa/KRISP-K002352/2020|EPI ISL 515724|C.9|South Africa|2020-07-21	Africa|hCoV-19/South Africa/KRISP-K002437/2020|EPI ISL 515794|B.1.1.62|South Africa|2020-07-30	0.0005042170	Africa
Africa|hCoV-19/South Africa/KRISP-K002353/2020|EPI ISL 515725|C.1|South Africa|2020-07-22	Africa|hCoV-19/South Africa/KRISP-K002437/2020|EPI ISL 515794|B.1.1.62|South Africa|2020-07-30	0.0004708889	Africa
Africa|hCoV-19/South Africa/KRISP-K002354/2020|EPI ISL 515726|B.1.1.206|South Africa|2020-07-21	Africa|hCoV-19/South Africa/KRISP-K002437/2020|EPI ISL 515794|B.1.1.62|South Africa|2020-07-30	0.0002754018	Africa
Africa|hCoV-19/South Africa/KRISP-K002357/2020|EPI ISL 515728|B.1.1.273|South Africa|2020-07-21	Africa|hCoV-19/South Africa/KRISP-K002437/2020|EPI ISL 515794|B.1.1.62|South Africa|2020-07-30	0.0004033137	Africa
Africa|hCoV-19/South Africa/KRISP-K002358/2020|EPI ISL 515729|B.1.1.206|South Africa|2020-07-21	Africa|hCoV-19/South Africa/KRISP-K002437/2020|EPI ISL 515794|B.1.1.62|South Africa|2020-07-30	0.0003696957	Africa
Africa|hCoV-19/South Africa/KRISP-K002359/2020|EPI ISL 515730|B.1.1.206|South Africa|2020-07-22	Africa|hCoV-19/South Africa/KRISP-K002437/2020|EPI ISL 515794|B.1.1.62|South Africa|2020-07-30	0.0004033572	Africa
Africa|hCoV-19/South Africa/KRISP-K002363/2020|EPI ISL 515731|B.1.1|South Africa|2020-07-21	Africa|hCoV-19/South Africa/KRISP-K002437/2020|EPI ISL 515794|B.1.1.62|South Africa|2020-07-30	0.0002016230	Africa
Africa|hCoV-19/South Africa/KRISP-K002364/2020|EPI ISL 515732|B.1.1.206|South Africa|2020-07-14	Africa|hCoV-19/South Africa/KRISP-K002437/2020|EPI ISL 515794|B.1.1.62|South Africa|2020-07-30	0.0003697044	Africa
Africa|hCoV-19/South Africa/KRISP-K002365/2020|EPI ISL 515733|B.1.1.273|South Africa|2020-07-22	Africa|hCoV-19/South Africa/KRISP-K002437/2020|EPI ISL 515794|B.1.1.62|South Africa|2020-07-30	0.0004033315	Africa
Africa|hCoV-19/South Africa/KRISP-K002366/2020|EPI ISL 515734|B.1.1.206|South Africa|2020-07-21	Africa|hCoV-19/South Africa/KRISP-K002437/2020|EPI ISL 515794|B.1.1.62|South Africa|2020-07-30	0.0003024792	Africa
Africa|hCoV-19/South Africa/KRISP-K002367/2020|EPI ISL 515735|C.1|South Africa|2020-07-22	Africa|hCoV-19/South Africa/KRISP-K002437/2020|EPI ISL 515794|B.1.1.62|South Africa|2020-07-30	0.0004767827	Africa
Africa|hCoV-19/South Africa/KRISP-K002368/2020|EPI ISL 515736|B.1.1.206|South Africa|2020-07-22	Africa|hCoV-19/South Africa/KRISP-K002437/2020|EPI ISL 515794|B.1.1.62|South Africa|2020-07-30	0.0002352371	Africa
Africa|hCoV-19/South Africa/KRISP-K002369/2020|EPI ISL 515737|C.1|South Africa|2020-07-22	Africa|hCoV-19/South Africa/KRISP-K002437/2020|EPI ISL 515794|B.1.1.62|South Africa|2020-07-30	0.0004033572	Africa
Africa|hCoV-19/South Africa/KRISP-K002370/2020|EPI ISL 515738|B.1.1.62|South Africa|2020-07-22	Africa|hCoV-19/South Africa/KRISP-K002437/2020|EPI ISL 515794|B.1.1.62|South Africa|2020-07-30	0.0001014682	Africa
Africa|hCoV-19/South Africa/KRISP-K002371/2020|EPI ISL 515739|C.1|South Africa|2020-07-22	Africa|hCoV-19/South Africa/KRISP-K002437/2020|EPI ISL 515794|B.1.1.62|South Africa|2020-07-30	0.0004369706	Africa
Africa|hCoV-19/South Africa/KRISP-K002372/2020|EPI ISL 515740|H.1|South Africa|2020-07-20	Africa|hCoV-19/South Africa/KRISP-K002437/2020|EPI ISL 515794|B.1.1.62|South Africa|2020-07-30	0.0003024803	Africa
Africa|hCoV-19/South Africa/KRISP-K002375/2020|EPI ISL 515741|B.1.1|South Africa|2020-07-21	Africa|hCoV-19/South Africa/KRISP-K002437/2020|EPI ISL 515794|B.1.1.62|South Africa|2020-07-30	0.0002027675	Africa
Africa|hCoV-19/South Africa/KRISP-K002376/2020|EPI ISL 515742|B.1.1|South Africa|2020-07-22	Africa|hCoV-19/South Africa/KRISP-K002437/2020|EPI ISL 515794|B.1.1.62|South Africa|2020-07-30	0.0001695636	Africa
Africa|hCoV-19/South Africa/KRISP-K002377/2020|EPI ISL 515743|B.1.1.206|South Africa|2020-07-22	Africa|hCoV-19/South Africa/KRISP-K002437/2020|EPI ISL 515794|B.1.1.62|South Africa|2020-07-30	0.0004706119	Africa
Africa|hCoV-19/South Africa/KRISP-K002378/2020|EPI ISL 515744|B.1|South Africa|2020-07-20	Africa|hCoV-19/South Africa/KRISP-K002437/2020|EPI ISL 515794|B.1.1.62|South Africa|2020-07-30	0.0004706561	Africa
Africa|hCoV-19/South Africa/KRISP-K002379/2020|EPI ISL 515745|C.1|South Africa|2020-07-22	Africa|hCoV-19/South Africa/KRISP-K002437/2020|EPI ISL 515794|B.1.1.62|South Africa|2020-07-30	0.0003375627	Africa
Africa|hCoV-19/South Africa/KRISP-K002380/2020|EPI ISL 515746|B.1.1|South Africa|2020-07-22	Africa|hCoV-19/South Africa/KRISP-K002437/2020|EPI ISL 515794|B.1.1.62|South Africa|2020-07-30	0.0001696516	Africa
Africa|hCoV-19/South Africa/KRISP-K002381/2020|EPI ISL 515747|B.1.1|South Africa|2020-07-17	Africa|hCoV-19/South Africa/KRISP-K002437/2020|EPI ISL 515794|B.1.1.62|South Africa|2020-07-30	0.0003031281	Africa
Africa|hCoV-19/South Africa/KRISP-K002382/2020|EPI ISL 515748|B.1.1.206|South Africa|2020-07-22	Africa|hCoV-19/South Africa/KRISP-K002437/2020|EPI ISL 515794|B.1.1.62|South Africa|2020-07-30	0.0003697205	Africa
Africa|hCoV-19/South Africa/KRISP-K002383/2020|EPI ISL 515749|B.1.1.206|South Africa|2020-07-20	Africa|hCoV-19/South Africa/KRISP-K002437/2020|EPI ISL 515794|B.1.1.62|South Africa|2020-07-30	0.0003024732	Africa
Africa|hCoV-19/South Africa/KRISP-K002384/2020|EPI ISL 515750|B.1.1.273|South Africa|2020-07-22	Africa|hCoV-19/South Africa/KRISP-K002437/2020|EPI ISL 515794|B.1.1.62|South Africa|2020-07-30	0.0002710271	Africa
Africa|hCoV-19/South Africa/KRISP-K002385/2020|EPI ISL 515751|B.1.1.206|South Africa|2020-07-22	Africa|hCoV-19/South Africa/KRISP-K002437/2020|EPI ISL 515794|B.1.1.62|South Africa|2020-07-30	0.0002688533	Africa
Africa|hCoV-19/South Africa/KRISP-K002386/2020|EPI ISL 515752|B.1.1.206|South Africa|2020-07-21	Africa|hCoV-19/South Africa/KRISP-K002437/2020|EPI ISL 515794|B.1.1.62|South Africa|2020-07-30	0.0003360655	Africa
Africa|hCoV-19/South Africa/KRISP-K002387/2020|EPI ISL 515753|B.1.1.64|South Africa|2020-07-22	Africa|hCoV-19/South Africa/KRISP-K002437/2020|EPI ISL 515794|B.1.1.62|South Africa|2020-07-30	0.0002352316	Africa
Africa|hCoV-19/South Africa/KRISP-K002388/2020|EPI ISL 515754|B.1.1.206|South Africa|2020-07-22	Africa|hCoV-19/South Africa/KRISP-K002437/2020|EPI ISL 515794|B.1.1.62|South Africa|2020-07-30	0.0003697118	Africa
Africa|hCoV-19/South Africa/KRISP-K002390/2020|EPI ISL 515755|B.1|South Africa|2020-07-25	Africa|hCoV-19/South Africa/KRISP-K002437/2020|EPI ISL 515794|B.1.1.62|South Africa|2020-07-30	0.0002720934	Africa
Africa|hCoV-19/South Africa/KRISP-K002391/2020|EPI ISL 515756|B.1.1.57|South Africa|2020-07-21	Africa|hCoV-19/South Africa/KRISP-K002437/2020|EPI ISL 515794|B.1.1.62|South Africa|2020-07-30	0.0003049707	Africa
Africa|hCoV-19/South Africa/KRISP-K002392/2020|EPI ISL 515757|B.1.1|South Africa|2020-07-27	Africa|hCoV-19/South Africa/KRISP-K002437/2020|EPI ISL 515794|B.1.1.62|South Africa|2020-07-30	0.0003024733	Africa
Africa|hCoV-19/South Africa/KRISP-K002393/2020|EPI ISL 515758|B.1.1|South Africa|2020-07-28	Africa|hCoV-19/South Africa/KRISP-K002437/2020|EPI ISL 515794|B.1.1.62|South Africa|2020-07-30	0.0001344099	Africa
Africa|hCoV-19/South Africa/KRISP-K002394/2020|EPI ISL 515759|C.1|South Africa|2020-07-28	Africa|hCoV-19/South Africa/KRISP-K002437/2020|EPI ISL 515794|B.1.1.62|South Africa|2020-07-30	0.0005397688	Africa
Africa|hCoV-19/South Africa/KRISP-K002395/2020|EPI ISL 515760|B.1.1.273|South Africa|2020-07-28	Africa|hCoV-19/South Africa/KRISP-K002437/2020|EPI ISL 515794|B.1.1.62|South Africa|2020-07-30	0.0005041950	Africa
Africa|hCoV-19/South Africa/KRISP-K002396/2020|EPI ISL 515761|H.1|South Africa|2020-07-30	Africa|hCoV-19/South Africa/KRISP-K002437/2020|EPI ISL 515794|B.1.1.62|South Africa|2020-07-30	0.0002105190	Africa
Africa|hCoV-19/South Africa/KRISP-K002398/2020|EPI ISL 515762|B.1.1.117|South Africa|2020-07-27	Africa|hCoV-19/South Africa/KRISP-K002437/2020|EPI ISL 515794|B.1.1.62|South Africa|2020-07-30	0.0002688537	Africa
Africa|hCoV-19/South Africa/KRISP-K002399/2020|EPI ISL 515763|B.1.1.62|South Africa|2020-07-30	Africa|hCoV-19/South Africa/KRISP-K002437/2020|EPI ISL 515794|B.1.1.62|South Africa|2020-07-30	0.0001007943	Africa
Africa|hCoV-19/South Africa/KRISP-K002400/2020|EPI ISL 515764|B.1.1.206|South Africa|2020-07-30	Africa|hCoV-19/South Africa/KRISP-K002437/2020|EPI ISL 515794|B.1.1.62|South Africa|2020-07-30	0.0003360655	Africa
Africa|hCoV-19/South Africa/KRISP-K002403/2020|EPI ISL 515767|B.1.1.117|South Africa|2020-07-24	Africa|hCoV-19/South Africa/KRISP-K002437/2020|EPI ISL 515794|B.1.1.62|South Africa|2020-07-30	0.0002688533	Africa
Africa|hCoV-19/South Africa/KRISP-K002404/2020|EPI ISL 515768|C.1|South Africa|2020-07-27	Africa|hCoV-19/South Africa/KRISP-K002437/2020|EPI ISL 515794|B.1.1.62|South Africa|2020-07-30	0.0005421276	Africa
Africa|hCoV-19/South Africa/KRISP-K002405/2020|EPI ISL 515769|B.1.1.273|South Africa|2020-07-27	Africa|hCoV-19/South Africa/KRISP-K002437/2020|EPI ISL 515794|B.1.1.62|South Africa|2020-07-30	0.0002688596	Africa
Africa|hCoV-19/South Africa/KRISP-K002406/2020|EPI ISL 515770|B.1.1.57|South Africa|2020-07-29	Africa|hCoV-19/South Africa/KRISP-K002437/2020|EPI ISL 515794|B.1.1.62|South Africa|2020-07-30	0.0002710822	Africa
Africa|hCoV-19/South Africa/KRISP-K002407/2020|EPI ISL 515771|B.1.1.273|South Africa|2020-07-30	Africa|hCoV-19/South Africa/KRISP-K002437/2020|EPI ISL 515794|B.1.1.62|South Africa|2020-07-30	0.0003697367	Africa
Africa|hCoV-19/South Africa/KRISP-K002408/2020|EPI ISL 515772|B.1.5|South Africa|2020-07-28	Africa|hCoV-19/South Africa/KRISP-K002437/2020|EPI ISL 515794|B.1.1.62|South Africa|2020-07-30	0.0002731214	Africa
Africa|hCoV-19/South Africa/KRISP-K002411/2020|EPI ISL 515773|C.9|South Africa|2020-07-29	Africa|hCoV-19/South Africa/KRISP-K002437/2020|EPI ISL 515794|B.1.1.62|South Africa|2020-07-30	0.0004705613	Africa
Africa|hCoV-19/South Africa/KRISP-K002412/2020|EPI ISL 515774|B.1.1|South Africa|2020-07-28	Africa|hCoV-19/South Africa/KRISP-K002437/2020|EPI ISL 515794|B.1.1.62|South Africa|2020-07-30	0.0002372379	Africa
Africa|hCoV-19/South Africa/KRISP-K002413/2020|EPI ISL 515775|B.1.1.206|South Africa|2020-07-24	Africa|hCoV-19/South Africa/KRISP-K002437/2020|EPI ISL 515794|B.1.1.62|South Africa|2020-07-30	0.0004706119	Africa
Africa|hCoV-19/South Africa/KRISP-K002414/2020|EPI ISL 515776|B.1.1.206|South Africa|2020-07-24	Africa|hCoV-19/South Africa/KRISP-K002437/2020|EPI ISL 515794|B.1.1.62|South Africa|2020-07-30	0.0002688533	Africa
Africa|hCoV-19/South Africa/KRISP-K002415/2020|EPI ISL 515777|B.1.1.206|South Africa|2020-07-29	Africa|hCoV-19/South Africa/KRISP-K002437/2020|EPI ISL 515794|B.1.1.62|South Africa|2020-07-30	0.0003697205	Africa
Africa|hCoV-19/South Africa/KRISP-K002416/2020|EPI ISL 515778|B.1.1.206|South Africa|2020-07-30	Africa|hCoV-19/South Africa/KRISP-K002437/2020|EPI ISL 515794|B.1.1.62|South Africa|2020-07-30	0.0004369791	Africa
Africa|hCoV-19/South Africa/KRISP-K002417/2020|EPI ISL 515779|B.1.1.206|South Africa|2020-07-30	Africa|hCoV-19/South Africa/KRISP-K002437/2020|EPI ISL 515794|B.1.1.62|South Africa|2020-07-30	0.0002443784	Africa
Africa|hCoV-19/South Africa/KRISP-K002418/2020|EPI ISL 515780|B.1.1.206|South Africa|2020-07-30	Africa|hCoV-19/South Africa/KRISP-K002437/2020|EPI ISL 515794|B.1.1.62|South Africa|2020-07-30	0.0002688534	Africa
Africa|hCoV-19/South Africa/KRISP-K002419/2020|EPI ISL 515781|B.1.1.206|South Africa|2020-07-30	Africa|hCoV-19/South Africa/KRISP-K002437/2020|EPI ISL 515794|B.1.1.62|South Africa|2020-07-30	0.0002688533	Africa
Africa|hCoV-19/South Africa/KRISP-K002420/2020|EPI ISL 515782|B.1.1.206|South Africa|2020-07-30	Africa|hCoV-19/South Africa/KRISP-K002437/2020|EPI ISL 515794|B.1.1.62|South Africa|2020-07-30	0.0003024792	Africa
Africa|hCoV-19/South Africa/KRISP-K002421/2020|EPI ISL 515783|B.1.1.206|South Africa|2020-07-30	Africa|hCoV-19/South Africa/KRISP-K002437/2020|EPI ISL 515794|B.1.1.62|South Africa|2020-07-30	0.0002366893	Africa
Africa|hCoV-19/South Africa/KRISP-K002423/2020|EPI ISL 515784|B.1.1.117|South Africa|2020-07-30	Africa|hCoV-19/South Africa/KRISP-K002437/2020|EPI ISL 515794|B.1.1.62|South Africa|2020-07-30	0.0002691971	Africa
Africa|hCoV-19/South Africa/KRISP-K002424/2020|EPI ISL 515785|B.1.1.57|South Africa|2020-07-30	Africa|hCoV-19/South Africa/KRISP-K002437/2020|EPI ISL 515794|B.1.1.62|South Africa|2020-07-30	0.0002733821	Africa
Africa|hCoV-19/South Africa/KRISP-K002425/2020|EPI ISL 515786|B.1.1.57|South Africa|2020-07-29	Africa|hCoV-19/South Africa/KRISP-K002437/2020|EPI ISL 515794|B.1.1.62|South Africa|2020-07-30	0.0004066843	Africa
Africa|hCoV-19/South Africa/KRISP-K002426/2020|EPI ISL 515787|C.1|South Africa|2020-07-29	Africa|hCoV-19/South Africa/KRISP-K002437/2020|EPI ISL 515794|B.1.1.62|South Africa|2020-07-30	0.0004375735	Africa
Africa|hCoV-19/South Africa/KRISP-K002427/2020|EPI ISL 515788|B.1.1|South Africa|2020-07-30	Africa|hCoV-19/South Africa/KRISP-K002437/2020|EPI ISL 515794|B.1.1.62|South Africa|2020-07-30	0.0003393494	Africa
Africa|hCoV-19/South Africa/KRISP-K002428/2020|EPI ISL 515789|B.1.1.273|South Africa|2020-07-30	Africa|hCoV-19/South Africa/KRISP-K002437/2020|EPI ISL 515794|B.1.1.62|South Africa|2020-07-30	0.0004033315	Africa
Africa|hCoV-19/South Africa/KRISP-K002429/2020|EPI ISL 515790|B.1.1.206|South Africa|2020-07-30	Africa|hCoV-19/South Africa/KRISP-K002437/2020|EPI ISL 515794|B.1.1.62|South Africa|2020-07-30	0.0003697131	Africa
Africa|hCoV-19/South Africa/KRISP-K002430/2020|EPI ISL 515791|B.1.1.206|South Africa|2020-07-30	Africa|hCoV-19/South Africa/KRISP-K002437/2020|EPI ISL 515794|B.1.1.62|South Africa|2020-07-30	0.0004033491	Africa
Africa|hCoV-19/South Africa/KRISP-K002431/2020|EPI ISL 515792|C.1|South Africa|2020-07-29	Africa|hCoV-19/South Africa/KRISP-K002437/2020|EPI ISL 515794|B.1.1.62|South Africa|2020-07-30	0.0005737502	Africa
Africa|hCoV-19/South Africa/KRISP-K002433/2020|EPI ISL 515793|B.1.1.206|South Africa|2020-07-30	Africa|hCoV-19/South Africa/KRISP-K002437/2020|EPI ISL 515794|B.1.1.62|South Africa|2020-07-30	0.0002379118	Africa
Africa|hCoV-19/Algeria/G0638 2264/2020|EPI ISL 418241|B.1|Algeria|2020-03-02	Africa|hCoV-19/South Africa/KRISP-K002439/2020|EPI ISL 515795|B.1.1.206|South Africa|2020-07-30	0.0005145462	Africa
Africa|hCoV-19/Algeria/G0640 2265/2020|EPI ISL 418242|B.1|Algeria|2020-03-08	Africa|hCoV-19/South Africa/KRISP-K002439/2020|EPI ISL 515795|B.1.1.206|South Africa|2020-07-30	0.0004108084	Africa
Africa|hCoV-19/Algeria/G0860 2262/2020|EPI ISL 420037|B.1|Algeria|2020-03-02	Africa|hCoV-19/South Africa/KRISP-K002439/2020|EPI ISL 515795|B.1.1.206|South Africa|2020-07-30	0.0004108084	Africa
Africa|hCoV-19/Benin/1022/2020|EPI ISL 476826|B.1|Benin|2020-03-25	Africa|hCoV-19/South Africa/KRISP-K002439/2020|EPI ISL 515795|B.1.1.206|South Africa|2020-07-30	0.0003766015	Africa
Africa|hCoV-19/Benin/1092/2020|EPI ISL 476827|B.1|Benin|2020-03-27	Africa|hCoV-19/South Africa/KRISP-K002439/2020|EPI ISL 515795|B.1.1.206|South Africa|2020-07-30	0.0004452436	Africa
Africa|hCoV-19/Benin/1408/2020|EPI ISL 476825|B.1.356|Benin|2020-04-04	Africa|hCoV-19/South Africa/KRISP-K002439/2020|EPI ISL 515795|B.1.1.206|South Africa|2020-07-30	0.0004108366	Africa
Africa|hCoV-19/Benin/1409/2020|EPI ISL 476828|B.1|Benin|2020-04-06	Africa|hCoV-19/South Africa/KRISP-K002439/2020|EPI ISL 515795|B.1.1.206|South Africa|2020-07-30	0.0004138297	Africa
Africa|hCoV-19/Benin/1950/2020|EPI ISL 476830|A|Benin|2020-04-15	Africa|hCoV-19/South Africa/KRISP-K002439/2020|EPI ISL 515795|B.1.1.206|South Africa|2020-07-30	0.0005822061	Africa
Africa|hCoV-19/Benin/197/2020|EPI ISL 476822|B.1.178|Benin|2020-03-15	Africa|hCoV-19/South Africa/KRISP-K002439/2020|EPI ISL 515795|B.1.1.206|South Africa|2020-07-30	0.0003766440	Africa
Africa|hCoV-19/Benin/2012/2020|EPI ISL 476831|A|Benin|2020-04-15	Africa|hCoV-19/South Africa/KRISP-K002439/2020|EPI ISL 515795|B.1.1.206|South Africa|2020-07-30	0.0006163754	Africa
Africa|hCoV-19/Benin/260/2020|EPI ISL 476823|B.1.292|Benin|2020-03-17	Africa|hCoV-19/South Africa/KRISP-K002439/2020|EPI ISL 515795|B.1.1.206|South Africa|2020-07-30	0.0004793388	Africa
Africa|hCoV-19/Benin/314/2020|EPI ISL 476834|B.1.5|Benin|2020-03-17	Africa|hCoV-19/South Africa/KRISP-K002439/2020|EPI ISL 515795|B.1.1.206|South Africa|2020-07-30	0.0004476365	Africa
Africa|hCoV-19/Benin/461/2020|EPI ISL 476833|A|Benin|2020-03-17	Africa|hCoV-19/South Africa/KRISP-K002439/2020|EPI ISL 515795|B.1.1.206|South Africa|2020-07-30	0.0005820947	Africa
Africa|hCoV-19/Benin/501/2020|EPI ISL 476824|B.1.356|Benin|2020-03-17	Africa|hCoV-19/South Africa/KRISP-K002439/2020|EPI ISL 515795|B.1.1.206|South Africa|2020-07-30	0.0004108084	Africa
Africa|hCoV-19/Benin/843/2020|EPI ISL 476829|A|Benin|2020-03-19	Africa|hCoV-19/South Africa/KRISP-K002439/2020|EPI ISL 515795|B.1.1.206|South Africa|2020-07-30	0.0005478986	Africa
Africa|hCoV-19/Botswana/BOT0455/2020|EPI ISL 560386|B.1|Botswana|2020-03-28	Africa|hCoV-19/South Africa/KRISP-K002439/2020|EPI ISL 515795|B.1.1.206|South Africa|2020-07-30	0.0003423263	Africa
Africa|hCoV-19/Botswana/BOT2254/2020|EPI ISL 560390|B.1.1|Botswana|2020-04-08	Africa|hCoV-19/South Africa/KRISP-K002439/2020|EPI ISL 515795|B.1.1.206|South Africa|2020-07-30	0.0002076816	Africa
Africa|hCoV-19/Botswana/BOT2283/2020|EPI ISL 560385|B.1|Botswana|2020-04-07	Africa|hCoV-19/South Africa/KRISP-K002439/2020|EPI ISL 515795|B.1.1.206|South Africa|2020-07-30	0.0004590301	Africa
Africa|hCoV-19/Botswana/BOT2624/2020|EPI ISL 560387|B.1.1|Botswana|2020-04-05	Africa|hCoV-19/South Africa/KRISP-K002439/2020|EPI ISL 515795|B.1.1.206|South Africa|2020-07-30	0.0002118084	Africa
Africa|hCoV-19/Botswana/BOT4161/2020|EPI ISL 560388|B.1.1.220|Botswana|2020-04-16	Africa|hCoV-19/South Africa/KRISP-K002439/2020|EPI ISL 515795|B.1.1.206|South Africa|2020-07-30	0.0002798060	Africa
Africa|hCoV-19/DRC/04186/2020|EPI ISL 471411|A|Democratic Republic of the Congo|2020-04-25	Africa|hCoV-19/South Africa/KRISP-K002439/2020|EPI ISL 515795|B.1.1.206|South Africa|2020-07-30	0.0005820943	Africa
Africa|hCoV-19/DRC/04188/2020|EPI ISL 471413|A|Democratic Republic of the Congo|2020-04-25	Africa|hCoV-19/South Africa/KRISP-K002439/2020|EPI ISL 515795|B.1.1.206|South Africa|2020-07-30	0.0006960186	Africa
Africa|hCoV-19/DRC/10041/2020|EPI ISL 527543|B.1.1.275|Democratic Republic of the Congo|2020-05-22	Africa|hCoV-19/South Africa/KRISP-K002439/2020|EPI ISL 515795|B.1.1.206|South Africa|2020-07-30	0.0002432036	Africa
Africa|hCoV-19/DRC/10057/2020|EPI ISL 527538|B.1.1.275|Democratic Republic of the Congo|2020-05-22	Africa|hCoV-19/South Africa/KRISP-K002439/2020|EPI ISL 515795|B.1.1.206|South Africa|2020-07-30	0.0003584802	Africa
Africa|hCoV-19/DRC/10061/2020|EPI ISL 527521|B.1.1.275|Democratic Republic of the Congo|2020-05-22	Africa|hCoV-19/South Africa/KRISP-K002439/2020|EPI ISL 515795|B.1.1.206|South Africa|2020-07-30	0.0002124233	Africa
Africa|hCoV-19/DRC/10070/2020|EPI ISL 527544|B.1.178|Democratic Republic of the Congo|2020-05-22	Africa|hCoV-19/South Africa/KRISP-K002439/2020|EPI ISL 515795|B.1.1.206|South Africa|2020-07-30	0.0004857977	Africa
Africa|hCoV-19/DRC/10120/2020|EPI ISL 513624|B.1.1.275|Democratic Republic of the Congo|2020-05-22	Africa|hCoV-19/South Africa/KRISP-K002439/2020|EPI ISL 515795|B.1.1.206|South Africa|2020-07-30	0.0002848797	Africa
Africa|hCoV-19/DRC/10127/2020|EPI ISL 513625|B.1.1.275|Democratic Republic of the Congo|2020-05-22	Africa|hCoV-19/South Africa/KRISP-K002439/2020|EPI ISL 515795|B.1.1.206|South Africa|2020-07-30	0.0002811166	Africa
Africa|hCoV-19/DRC/10242/2020|EPI ISL 513626|B.1.84|Democratic Republic of the Congo|2020-05-22	Africa|hCoV-19/South Africa/KRISP-K002439/2020|EPI ISL 515795|B.1.1.206|South Africa|2020-07-30	0.0003796031	Africa
Africa|hCoV-19/DRC/10251/2020|EPI ISL 513627|B.1.128|Democratic Republic of the Congo|2020-05-22	Africa|hCoV-19/South Africa/KRISP-K002439/2020|EPI ISL 515795|B.1.1.206|South Africa|2020-07-30	0.0005182380	Africa
Africa|hCoV-19/DRC/10324/2020|EPI ISL 527545|B.1.214|Democratic Republic of the Congo|2020-05-22	Africa|hCoV-19/South Africa/KRISP-K002439/2020|EPI ISL 515795|B.1.1.206|South Africa|2020-07-30	0.0004516527	Africa
Africa|hCoV-19/DRC/10346/2020|EPI ISL 527546|B.1.214|Democratic Republic of the Congo|2020-05-22	Africa|hCoV-19/South Africa/KRISP-K002439/2020|EPI ISL 515795|B.1.1.206|South Africa|2020-07-30	0.0004564407	Africa
Africa|hCoV-19/DRC/10364/2020|EPI ISL 527498|B.1|Democratic Republic of the Congo|2020-05-22	Africa|hCoV-19/South Africa/KRISP-K002439/2020|EPI ISL 515795|B.1.1.206|South Africa|2020-07-30	0.0003495486	Africa
Africa|hCoV-19/DRC/10371/2020|EPI ISL 527489|B.1.178|Democratic Republic of the Congo|2020-05-22	Africa|hCoV-19/South Africa/KRISP-K002439/2020|EPI ISL 515795|B.1.1.206|South Africa|2020-07-30	0.0004866472	Africa
Africa|hCoV-19/DRC/10373/2020|EPI ISL 527495|B.1.159|Democratic Republic of the Congo|2020-05-22	Africa|hCoV-19/South Africa/KRISP-K002439/2020|EPI ISL 515795|B.1.1.206|South Africa|2020-07-30	0.0004524952	Africa
Africa|hCoV-19/DRC/10374/2020|EPI ISL 527539|B.1.84|Democratic Republic of the Congo|2020-05-22	Africa|hCoV-19/South Africa/KRISP-K002439/2020|EPI ISL 515795|B.1.1.206|South Africa|2020-07-30	0.0006739431	Africa
Africa|hCoV-19/DRC/10375/2020|EPI ISL 527499|B.1.84|Democratic Republic of the Congo|2020-05-22	Africa|hCoV-19/South Africa/KRISP-K002439/2020|EPI ISL 515795|B.1.1.206|South Africa|2020-07-30	0.0005578994	Africa
Africa|hCoV-19/DRC/10399/2020|EPI ISL 527491|B.1.214|Democratic Republic of the Congo|2020-05-22	Africa|hCoV-19/South Africa/KRISP-K002439/2020|EPI ISL 515795|B.1.1.206|South Africa|2020-07-30	0.0003476255	Africa
Africa|hCoV-19/DRC/10502/2020|EPI ISL 527547|B.1.5|Democratic Republic of the Congo|2020-05-20	Africa|hCoV-19/South Africa/KRISP-K002439/2020|EPI ISL 515795|B.1.1.206|South Africa|2020-07-30	0.0002776961	Africa
Africa|hCoV-19/DRC/10506/2020|EPI ISL 527524|B.1.5|Democratic Republic of the Congo|2020-05-18	Africa|hCoV-19/South Africa/KRISP-K002439/2020|EPI ISL 515795|B.1.1.206|South Africa|2020-07-30	0.0002844988	Africa
Africa|hCoV-19/DRC/10507/2020|EPI ISL 527492|B.1.5|Democratic Republic of the Congo|2020-05-18	Africa|hCoV-19/South Africa/KRISP-K002439/2020|EPI ISL 515795|B.1.1.206|South Africa|2020-07-30	0.0003130260	Africa
Africa|hCoV-19/DRC/10508/2020|EPI ISL 527494|B.1.5|Democratic Republic of the Congo|2020-05-20	Africa|hCoV-19/South Africa/KRISP-K002439/2020|EPI ISL 515795|B.1.1.206|South Africa|2020-07-30	0.0003459135	Africa
Africa|hCoV-19/DRC/10532/2020|EPI ISL 527532|B.1.5|Democratic Republic of the Congo|2020-05-20	Africa|hCoV-19/South Africa/KRISP-K002439/2020|EPI ISL 515795|B.1.1.206|South Africa|2020-07-30	0.0002843772	Africa
Africa|hCoV-19/DRC/10533/2020|EPI ISL 527548|B.1.5|Democratic Republic of the Congo|2020-05-20	Africa|hCoV-19/South Africa/KRISP-K002439/2020|EPI ISL 515795|B.1.1.206|South Africa|2020-07-30	0.0003125119	Africa
Africa|hCoV-19/DRC/10621/2020|EPI ISL 527526|B.1.214|Democratic Republic of the Congo|2020-05-23	Africa|hCoV-19/South Africa/KRISP-K002439/2020|EPI ISL 515795|B.1.1.206|South Africa|2020-07-30	0.0004262196	Africa
Africa|hCoV-19/DRC/10640/2020|EPI ISL 527541|B.1|Democratic Republic of the Congo|2020-05-22	Africa|hCoV-19/South Africa/KRISP-K002439/2020|EPI ISL 515795|B.1.1.206|South Africa|2020-07-30	0.0006073089	Africa
Africa|hCoV-19/DRC/10644/2020|EPI ISL 527549|B.1|Democratic Republic of the Congo|2020-05-22	Africa|hCoV-19/South Africa/KRISP-K002439/2020|EPI ISL 515795|B.1.1.206|South Africa|2020-07-30	0.0005903557	Africa
Africa|hCoV-19/DRC/10728/2020|EPI ISL 513628|B.1.5|Democratic Republic of the Congo|2020-05-23	Africa|hCoV-19/South Africa/KRISP-K002439/2020|EPI ISL 515795|B.1.1.206|South Africa|2020-07-30	0.0003212332	Africa
Africa|hCoV-19/DRC/10731/2020|EPI ISL 513629|B.1.1.1|Democratic Republic of the Congo|2020-05-23	Africa|hCoV-19/South Africa/KRISP-K002439/2020|EPI ISL 515795|B.1.1.206|South Africa|2020-07-30	0.0003595639	Africa
Africa|hCoV-19/DRC/10733/2020|EPI ISL 513630|B.1|Democratic Republic of the Congo|2020-05-23	Africa|hCoV-19/South Africa/KRISP-K002439/2020|EPI ISL 515795|B.1.1.206|South Africa|2020-07-30	0.0004473789	Africa
Africa|hCoV-19/DRC/108/2020|EPI ISL 417948|B.1.128|Democratic Republic of the Congo|2020-03-19	Africa|hCoV-19/South Africa/KRISP-K002439/2020|EPI ISL 515795|B.1.1.206|South Africa|2020-07-30	0.0004456330	Africa
Africa|hCoV-19/DRC/10885/2020|EPI ISL 513631|B.1.84|Democratic Republic of the Congo|2020-05-23	Africa|hCoV-19/South Africa/KRISP-K002439/2020|EPI ISL 515795|B.1.1.206|South Africa|2020-07-30	0.0004506619	Africa
Africa|hCoV-19/DRC/10902/2020|EPI ISL 527490|B.1.178|Democratic Republic of the Congo|2020-05-23	Africa|hCoV-19/South Africa/KRISP-K002439/2020|EPI ISL 515795|B.1.1.206|South Africa|2020-07-30	0.0004168002	Africa
Africa|hCoV-19/DRC/10913/2020|EPI ISL 527507|B.1.84|Democratic Republic of the Congo|2020-05-24	Africa|hCoV-19/South Africa/KRISP-K002439/2020|EPI ISL 515795|B.1.1.206|South Africa|2020-07-30	0.0005263023	Africa
Africa|hCoV-19/DRC/11005/2020|EPI ISL 527550|B.1.159|Democratic Republic of the Congo|2020-05-24	Africa|hCoV-19/South Africa/KRISP-K002439/2020|EPI ISL 515795|B.1.1.206|South Africa|2020-07-30	0.0005557665	Africa
Africa|hCoV-19/DRC/11008/2020|EPI ISL 527503|B.1.159|Democratic Republic of the Congo|2020-05-24	Africa|hCoV-19/South Africa/KRISP-K002439/2020|EPI ISL 515795|B.1.1.206|South Africa|2020-07-30	0.0004907058	Africa
Africa|hCoV-19/DRC/11022/2020|EPI ISL 527551|B.1.214|Democratic Republic of the Congo|2020-05-24	Africa|hCoV-19/South Africa/KRISP-K002439/2020|EPI ISL 515795|B.1.1.206|South Africa|2020-07-30	0.0005212137	Africa
Africa|hCoV-19/DRC/11024/2020|EPI ISL 527552|B.1.149|Democratic Republic of the Congo|2020-05-24	Africa|hCoV-19/South Africa/KRISP-K002439/2020|EPI ISL 515795|B.1.1.206|South Africa|2020-07-30	0.0005611276	Africa
Africa|hCoV-19/DRC/11026/2020|EPI ISL 527553|B.1.149|Democratic Republic of the Congo|2020-05-24	Africa|hCoV-19/South Africa/KRISP-K002439/2020|EPI ISL 515795|B.1.1.206|South Africa|2020-07-30	0.0003820323	Africa
Africa|hCoV-19/DRC/11031/2020|EPI ISL 527554|B.1.214|Democratic Republic of the Congo|2020-05-24	Africa|hCoV-19/South Africa/KRISP-K002439/2020|EPI ISL 515795|B.1.1.206|South Africa|2020-07-30	0.0004518522	Africa
Africa|hCoV-19/DRC/11041/2020|EPI ISL 527555|B.1|Democratic Republic of the Congo|2020-05-24	Africa|hCoV-19/South Africa/KRISP-K002439/2020|EPI ISL 515795|B.1.1.206|South Africa|2020-07-30	0.0003822009	Africa
Africa|hCoV-19/DRC/11057/2020|EPI ISL 527528|B.1.5|Democratic Republic of the Congo|2020-05-24	Africa|hCoV-19/South Africa/KRISP-K002439/2020|EPI ISL 515795|B.1.1.206|South Africa|2020-07-30	0.0003543288	Africa
Africa|hCoV-19/DRC/11078/2020|EPI ISL 527514|B.1|Democratic Republic of the Congo|2020-05-24	Africa|hCoV-19/South Africa/KRISP-K002439/2020|EPI ISL 515795|B.1.1.206|South Africa|2020-07-30	0.0004559765	Africa
Africa|hCoV-19/DRC/11079/2020|EPI ISL 527500|B.1.214|Democratic Republic of the Congo|2020-05-24	Africa|hCoV-19/South Africa/KRISP-K002439/2020|EPI ISL 515795|B.1.1.206|South Africa|2020-07-30	0.0003842926	Africa
Africa|hCoV-19/DRC/11093/2020|EPI ISL 527527|B.1.5|Democratic Republic of the Congo|2020-05-24	Africa|hCoV-19/South Africa/KRISP-K002439/2020|EPI ISL 515795|B.1.1.206|South Africa|2020-07-30	0.0004279550	Africa
Africa|hCoV-19/DRC/11096/2020|EPI ISL 527522|B.1|Democratic Republic of the Congo|2020-05-24	Africa|hCoV-19/South Africa/KRISP-K002439/2020|EPI ISL 515795|B.1.1.206|South Africa|2020-07-30	0.0003896123	Africa
Africa|hCoV-19/DRC/11114/2020|EPI ISL 527534|B.1.214|Democratic Republic of the Congo|2020-05-25	Africa|hCoV-19/South Africa/KRISP-K002439/2020|EPI ISL 515795|B.1.1.206|South Africa|2020-07-30	0.0004984510	Africa
Africa|hCoV-19/DRC/11123/2020|EPI ISL 527496|B.1.84|Democratic Republic of the Congo|2020-05-24	Africa|hCoV-19/South Africa/KRISP-K002439/2020|EPI ISL 515795|B.1.1.206|South Africa|2020-07-30	0.0004177046	Africa
Africa|hCoV-19/DRC/11134/2020|EPI ISL 527518|B.1.5|Democratic Republic of the Congo|2020-05-24	Africa|hCoV-19/South Africa/KRISP-K002439/2020|EPI ISL 515795|B.1.1.206|South Africa|2020-07-30	0.0003178788	Africa
Africa|hCoV-19/DRC/11143/2020|EPI ISL 527556|B.1|Democratic Republic of the Congo|2020-05-24	Africa|hCoV-19/South Africa/KRISP-K002439/2020|EPI ISL 515795|B.1.1.206|South Africa|2020-07-30	0.0005558356	Africa
Africa|hCoV-19/DRC/11145/2020|EPI ISL 527501|B.1.214|Democratic Republic of the Congo|2020-05-24	Africa|hCoV-19/South Africa/KRISP-K002439/2020|EPI ISL 515795|B.1.1.206|South Africa|2020-07-30	0.0005244569	Africa
Africa|hCoV-19/DRC/11148/2020|EPI ISL 527525|B.1.178|Democratic Republic of the Congo|2020-05-24	Africa|hCoV-19/South Africa/KRISP-K002439/2020|EPI ISL 515795|B.1.1.206|South Africa|2020-07-30	0.0005667577	Africa
Africa|hCoV-19/DRC/11157/2020|EPI ISL 527530|B.1|Democratic Republic of the Congo|2020-05-25	Africa|hCoV-19/South Africa/KRISP-K002439/2020|EPI ISL 515795|B.1.1.206|South Africa|2020-07-30	0.0005281792	Africa
Africa|hCoV-19/DRC/11187/2020|EPI ISL 527523|B.1.1.275|Democratic Republic of the Congo|2020-05-23	Africa|hCoV-19/South Africa/KRISP-K002439/2020|EPI ISL 515795|B.1.1.206|South Africa|2020-07-30	0.0003170503	Africa
Africa|hCoV-19/DRC/11191/2020|EPI ISL 527506|B.1.1.275|Democratic Republic of the Congo|2020-05-23	Africa|hCoV-19/South Africa/KRISP-K002439/2020|EPI ISL 515795|B.1.1.206|South Africa|2020-07-30	0.0002449623	Africa
Africa|hCoV-19/DRC/11252/2020|EPI ISL 527557|B.1.1.275|Democratic Republic of the Congo|2020-05-21	Africa|hCoV-19/South Africa/KRISP-K002439/2020|EPI ISL 515795|B.1.1.206|South Africa|2020-07-30	0.0003818733	Africa
Africa|hCoV-19/DRC/11260/2020|EPI ISL 527558|B.1.1.275|Democratic Republic of the Congo|2020-05-23	Africa|hCoV-19/South Africa/KRISP-K002439/2020|EPI ISL 515795|B.1.1.206|South Africa|2020-07-30	0.0002430912	Africa
Africa|hCoV-19/DRC/1131/2020|EPI ISL 429255|B.1.5|Democratic Republic of the Congo|2020-04-05	Africa|hCoV-19/South Africa/KRISP-K002439/2020|EPI ISL 515795|B.1.1.206|South Africa|2020-07-30	0.0003453522	Africa
Africa|hCoV-19/DRC/11310/2020|EPI ISL 527529|B.1.149|Democratic Republic of the Congo|2020-05-25	Africa|hCoV-19/South Africa/KRISP-K002439/2020|EPI ISL 515795|B.1.1.206|South Africa|2020-07-30	0.0004242506	Africa
Africa|hCoV-19/DRC/11318/2020|EPI ISL 527559|B.1.149|Democratic Republic of the Congo|2020-05-25	Africa|hCoV-19/South Africa/KRISP-K002439/2020|EPI ISL 515795|B.1.1.206|South Africa|2020-07-30	0.0004490277	Africa
Africa|hCoV-19/DRC/11326/2020|EPI ISL 527508|B.1|Democratic Republic of the Congo|2020-05-25	Africa|hCoV-19/South Africa/KRISP-K002439/2020|EPI ISL 515795|B.1.1.206|South Africa|2020-07-30	0.0004210257	Africa
Africa|hCoV-19/DRC/11334/2020|EPI ISL 527504|B.1.178|Democratic Republic of the Congo|2020-05-25	Africa|hCoV-19/South Africa/KRISP-K002439/2020|EPI ISL 515795|B.1.1.206|South Africa|2020-07-30	0.0004204150	Africa
Africa|hCoV-19/DRC/11337/2020|EPI ISL 527510|B.1.84|Democratic Republic of the Congo|2020-05-25	Africa|hCoV-19/South Africa/KRISP-K002439/2020|EPI ISL 515795|B.1.1.206|South Africa|2020-07-30	0.0004919197	Africa
Africa|hCoV-19/DRC/11341/2020|EPI ISL 527509|B.1.1.275|Democratic Republic of the Congo|2020-05-25	Africa|hCoV-19/South Africa/KRISP-K002439/2020|EPI ISL 515795|B.1.1.206|South Africa|2020-07-30	0.0003158967	Africa
Africa|hCoV-19/DRC/11348/2020|EPI ISL 527560|B.1.149|Democratic Republic of the Congo|2020-05-25	Africa|hCoV-19/South Africa/KRISP-K002439/2020|EPI ISL 515795|B.1.1.206|South Africa|2020-07-30	0.0004494313	Africa
Africa|hCoV-19/DRC/11369/2020|EPI ISL 527537|B.1.214|Democratic Republic of the Congo|2020-05-25	Africa|hCoV-19/South Africa/KRISP-K002439/2020|EPI ISL 515795|B.1.1.206|South Africa|2020-07-30	0.0004635020	Africa
Africa|hCoV-19/DRC/11376/2020|EPI ISL 527513|B.1.214|Democratic Republic of the Congo|2020-05-25	Africa|hCoV-19/South Africa/KRISP-K002439/2020|EPI ISL 515795|B.1.1.206|South Africa|2020-07-30	0.0004923688	Africa
Africa|hCoV-19/DRC/11411/2020|EPI ISL 527561|B.1.5|Democratic Republic of the Congo|2020-05-25	Africa|hCoV-19/South Africa/KRISP-K002439/2020|EPI ISL 515795|B.1.1.206|South Africa|2020-07-30	0.0003818957	Africa
Africa|hCoV-19/DRC/11450/2020|EPI ISL 527516|B.1.5|Democratic Republic of the Congo|2020-05-25	Africa|hCoV-19/South Africa/KRISP-K002439/2020|EPI ISL 515795|B.1.1.206|South Africa|2020-07-30	0.0003211331	Africa
Africa|hCoV-19/DRC/11458/2020|EPI ISL 527497|B.1.5|Democratic Republic of the Congo|2020-05-25	Africa|hCoV-19/South Africa/KRISP-K002439/2020|EPI ISL 515795|B.1.1.206|South Africa|2020-07-30	0.0004559489	Africa
Africa|hCoV-19/DRC/11460/2020|EPI ISL 527562|B.1.214|Democratic Republic of the Congo|2020-05-25	Africa|hCoV-19/South Africa/KRISP-K002439/2020|EPI ISL 515795|B.1.1.206|South Africa|2020-07-30	0.0005969617	Africa
Africa|hCoV-19/DRC/11472/2020|EPI ISL 527502|B.1.214|Democratic Republic of the Congo|2020-05-25	Africa|hCoV-19/South Africa/KRISP-K002439/2020|EPI ISL 515795|B.1.1.206|South Africa|2020-07-30	0.0004889476	Africa
Africa|hCoV-19/DRC/11477/2020|EPI ISL 527563|B.1.84|Democratic Republic of the Congo|2020-05-25	Africa|hCoV-19/South Africa/KRISP-K002439/2020|EPI ISL 515795|B.1.1.206|South Africa|2020-07-30	0.0003468300	Africa
Africa|hCoV-19/DRC/11486/2020|EPI ISL 527564|B.1.214|Democratic Republic of the Congo|2020-05-25	Africa|hCoV-19/South Africa/KRISP-K002439/2020|EPI ISL 515795|B.1.1.206|South Africa|2020-07-30	0.0005210764	Africa
Africa|hCoV-19/DRC/11487/2020|EPI ISL 527505|B.1|Democratic Republic of the Congo|2020-05-25	Africa|hCoV-19/South Africa/KRISP-K002439/2020|EPI ISL 515795|B.1.1.206|South Africa|2020-07-30	0.0004563655	Africa
Africa|hCoV-19/DRC/11507/2020|EPI ISL 527512|B.1|Democratic Republic of the Congo|2020-05-25	Africa|hCoV-19/South Africa/KRISP-K002439/2020|EPI ISL 515795|B.1.1.206|South Africa|2020-07-30	0.0005263759	Africa
Africa|hCoV-19/DRC/1151/2020|EPI ISL 447596|B.38|Democratic Republic of the Congo|2020-04-05	Africa|hCoV-19/South Africa/KRISP-K002439/2020|EPI ISL 515795|B.1.1.206|South Africa|2020-07-30	0.0006923637	Africa
Africa|hCoV-19/DRC/11511/2020|EPI ISL 527511|B.1.214|Democratic Republic of the Congo|2020-05-25	Africa|hCoV-19/South Africa/KRISP-K002439/2020|EPI ISL 515795|B.1.1.206|South Africa|2020-07-30	0.0005269807	Africa
Africa|hCoV-19/DRC/11572/2020|EPI ISL 527565|B.1.214|Democratic Republic of the Congo|2020-05-25	Africa|hCoV-19/South Africa/KRISP-K002439/2020|EPI ISL 515795|B.1.1.206|South Africa|2020-07-30	0.0004163288	Africa
Africa|hCoV-19/DRC/11576/2020|EPI ISL 527517|B.1|Democratic Republic of the Congo|2020-05-25	Africa|hCoV-19/South Africa/KRISP-K002439/2020|EPI ISL 515795|B.1.1.206|South Africa|2020-07-30	0.0004241349	Africa
Africa|hCoV-19/DRC/11583/2020|EPI ISL 527542|B.1|Democratic Republic of the Congo|2020-05-25	Africa|hCoV-19/South Africa/KRISP-K002439/2020|EPI ISL 515795|B.1.1.206|South Africa|2020-07-30	0.0005009402	Africa
Africa|hCoV-19/DRC/11616/2020|EPI ISL 527519|B.1|Democratic Republic of the Congo|2020-05-25	Africa|hCoV-19/South Africa/KRISP-K002439/2020|EPI ISL 515795|B.1.1.206|South Africa|2020-07-30	0.0003873626	Africa
Africa|hCoV-19/DRC/11623/2020|EPI ISL 527566|B.1.5|Democratic Republic of the Congo|2020-05-25	Africa|hCoV-19/South Africa/KRISP-K002439/2020|EPI ISL 515795|B.1.1.206|South Africa|2020-07-30	0.0004169533	Africa
Africa|hCoV-19/DRC/11624/2020|EPI ISL 527567|B.1.149|Democratic Republic of the Congo|2020-05-25	Africa|hCoV-19/South Africa/KRISP-K002439/2020|EPI ISL 515795|B.1.1.206|South Africa|2020-07-30	0.0004167482	Africa
Africa|hCoV-19/DRC/11631/2020|EPI ISL 527568|B.1.149|Democratic Republic of the Congo|2020-05-25	Africa|hCoV-19/South Africa/KRISP-K002439/2020|EPI ISL 515795|B.1.1.206|South Africa|2020-07-30	0.0004171828	Africa
Africa|hCoV-19/DRC/11632/2020|EPI ISL 527493|B.1|Democratic Republic of the Congo|2020-05-25	Africa|hCoV-19/South Africa/KRISP-K002439/2020|EPI ISL 515795|B.1.1.206|South Africa|2020-07-30	0.0004523442	Africa
Africa|hCoV-19/DRC/11635/2020|EPI ISL 527540|B.1.214|Democratic Republic of the Congo|2020-05-25	Africa|hCoV-19/South Africa/KRISP-K002439/2020|EPI ISL 515795|B.1.1.206|South Africa|2020-07-30	0.0004628321	Africa
Africa|hCoV-19/DRC/11640/2020|EPI ISL 527535|B.1.178|Democratic Republic of the Congo|2020-05-25	Africa|hCoV-19/South Africa/KRISP-K002439/2020|EPI ISL 515795|B.1.1.206|South Africa|2020-07-30	0.0005294701	Africa
Africa|hCoV-19/DRC/11643/2020|EPI ISL 527520|B.1.5|Democratic Republic of the Congo|2020-05-25	Africa|hCoV-19/South Africa/KRISP-K002439/2020|EPI ISL 515795|B.1.1.206|South Africa|2020-07-30	0.0004214791	Africa
Africa|hCoV-19/DRC/11648/2020|EPI ISL 527569|B.1.6|Democratic Republic of the Congo|2020-05-25	Africa|hCoV-19/South Africa/KRISP-K002439/2020|EPI ISL 515795|B.1.1.206|South Africa|2020-07-30	0.0004843429	Africa
Africa|hCoV-19/DRC/11652/2020|EPI ISL 527570|B.1.149|Democratic Republic of the Congo|2020-05-25	Africa|hCoV-19/South Africa/KRISP-K002439/2020|EPI ISL 515795|B.1.1.206|South Africa|2020-07-30	0.0004166309	Africa
Africa|hCoV-19/DRC/11653/2020|EPI ISL 527533|B.1.84|Democratic Republic of the Congo|2020-05-25	Africa|hCoV-19/South Africa/KRISP-K002439/2020|EPI ISL 515795|B.1.1.206|South Africa|2020-07-30	0.0003889705	Africa
Africa|hCoV-19/DRC/11676/2020|EPI ISL 527531|B.1|Democratic Republic of the Congo|2020-05-26	Africa|hCoV-19/South Africa/KRISP-K002439/2020|EPI ISL 515795|B.1.1.206|South Africa|2020-07-30	0.0006036716	Africa
Africa|hCoV-19/DRC/11677/2020|EPI ISL 527515|B.1.214|Democratic Republic of the Congo|2020-05-26	Africa|hCoV-19/South Africa/KRISP-K002439/2020|EPI ISL 515795|B.1.1.206|South Africa|2020-07-30	0.0004236021	Africa
Africa|hCoV-19/DRC/11732/2020|EPI ISL 527536|B.1.214|Democratic Republic of the Congo|2020-05-26	Africa|hCoV-19/South Africa/KRISP-K002439/2020|EPI ISL 515795|B.1.1.206|South Africa|2020-07-30	0.0003179654	Africa
Africa|hCoV-19/DRC/11733/2020|EPI ISL 527571|B.1.149|Democratic Republic of the Congo|2020-05-26	Africa|hCoV-19/South Africa/KRISP-K002439/2020|EPI ISL 515795|B.1.1.206|South Africa|2020-07-30	0.0004144541	Africa
Africa|hCoV-19/DRC/11806/2020|EPI ISL 527572|B.1.214|Democratic Republic of the Congo|2020-05-26	Africa|hCoV-19/South Africa/KRISP-K002439/2020|EPI ISL 515795|B.1.1.206|South Africa|2020-07-30	0.0005208232	Africa
Africa|hCoV-19/DRC/1234/2020|EPI ISL 429258|B.1.5|Democratic Republic of the Congo|2020-04-06	Africa|hCoV-19/South Africa/KRISP-K002439/2020|EPI ISL 515795|B.1.1.206|South Africa|2020-07-30	0.0003253466	Africa
Africa|hCoV-19/DRC/1249/2020|EPI ISL 429259|B.1.5|Democratic Republic of the Congo|2020-04-06	Africa|hCoV-19/South Africa/KRISP-K002439/2020|EPI ISL 515795|B.1.1.206|South Africa|2020-07-30	0.0003468851	Africa
Africa|hCoV-19/DRC/1319/2020|EPI ISL 431011|B.1.128|Democratic Republic of the Congo|2020-04-07	Africa|hCoV-19/South Africa/KRISP-K002439/2020|EPI ISL 515795|B.1.1.206|South Africa|2020-07-30	0.0004504744	Africa
Africa|hCoV-19/DRC/1324/2020|EPI ISL 435033|B.1.128|Democratic Republic of the Congo|2020-04-07	Africa|hCoV-19/South Africa/KRISP-K002439/2020|EPI ISL 515795|B.1.1.206|South Africa|2020-07-30	0.0004473744	Africa
Africa|hCoV-19/DRC/1326/2020|EPI ISL 435116|B.1|Democratic Republic of the Congo|2020-04-07	Africa|hCoV-19/South Africa/KRISP-K002439/2020|EPI ISL 515795|B.1.1.206|South Africa|2020-07-30	0.0004232673	Africa
Africa|hCoV-19/DRC/1375/2020|EPI ISL 435117|B.1.1.1|Democratic Republic of the Congo|2020-04-07	Africa|hCoV-19/South Africa/KRISP-K002439/2020|EPI ISL 515795|B.1.1.206|South Africa|2020-07-30	0.0003867010	Africa
Africa|hCoV-19/DRC/1376/2020|EPI ISL 431012|B.1.1.1|Democratic Republic of the Congo|2020-04-07	Africa|hCoV-19/South Africa/KRISP-K002439/2020|EPI ISL 515795|B.1.1.206|South Africa|2020-07-30	0.0003484806	Africa
Africa|hCoV-19/DRC/1377/2020|EPI ISL 434678|B.1.1.1|Democratic Republic of the Congo|2020-04-07	Africa|hCoV-19/South Africa/KRISP-K002439/2020|EPI ISL 515795|B.1.1.206|South Africa|2020-07-30	0.0003109577	Africa
Africa|hCoV-19/DRC/1378/2020|EPI ISL 435118|B.1.1.1|Democratic Republic of the Congo|2020-04-07	Africa|hCoV-19/South Africa/KRISP-K002439/2020|EPI ISL 515795|B.1.1.206|South Africa|2020-07-30	0.0003474083	Africa
Africa|hCoV-19/DRC/1382/2020|EPI ISL 435113|B.1.1.1|Democratic Republic of the Congo|2020-04-07	Africa|hCoV-19/South Africa/KRISP-K002439/2020|EPI ISL 515795|B.1.1.206|South Africa|2020-07-30	0.0003517281	Africa
Africa|hCoV-19/DRC/1397/2020|EPI ISL 434679|B.1.1.1|Democratic Republic of the Congo|2020-04-07	Africa|hCoV-19/South Africa/KRISP-K002439/2020|EPI ISL 515795|B.1.1.206|South Africa|2020-07-30	0.0003477414	Africa
Africa|hCoV-19/DRC/1398/2020|EPI ISL 435114|B.1.1.1|Democratic Republic of the Congo|2020-04-07	Africa|hCoV-19/South Africa/KRISP-K002439/2020|EPI ISL 515795|B.1.1.206|South Africa|2020-07-30	0.0003090148	Africa
Africa|hCoV-19/DRC/1422/2020|EPI ISL 434680|B.1.149|Democratic Republic of the Congo|2020-04-08	Africa|hCoV-19/South Africa/KRISP-K002439/2020|EPI ISL 515795|B.1.1.206|South Africa|2020-07-30	0.0004560338	Africa
Africa|hCoV-19/DRC/1423/2020|EPI ISL 434710|B.1.149|Democratic Republic of the Congo|2020-04-08	Africa|hCoV-19/South Africa/KRISP-K002439/2020|EPI ISL 515795|B.1.1.206|South Africa|2020-07-30	0.0004120109	Africa
Africa|hCoV-19/DRC/1486/2020|EPI ISL 434711|B.1|Democratic Republic of the Congo|2020-04-08	Africa|hCoV-19/South Africa/KRISP-K002439/2020|EPI ISL 515795|B.1.1.206|South Africa|2020-07-30	0.0003886035	Africa
Africa|hCoV-19/DRC/1516/2020|EPI ISL 435032|B.1.5|Democratic Republic of the Congo|2020-04-09	Africa|hCoV-19/South Africa/KRISP-K002439/2020|EPI ISL 515795|B.1.1.206|South Africa|2020-07-30	0.0003423261	Africa
Africa|hCoV-19/DRC/1565/2020|EPI ISL 434681|B.1|Democratic Republic of the Congo|2020-04-09	Africa|hCoV-19/South Africa/KRISP-K002439/2020|EPI ISL 515795|B.1.1.206|South Africa|2020-07-30	0.0003843852	Africa
Africa|hCoV-19/DRC/158/2020|EPI ISL 417950|B.40|Democratic Republic of the Congo|2020-03-20	Africa|hCoV-19/South Africa/KRISP-K002439/2020|EPI ISL 515795|B.1.1.206|South Africa|2020-07-30	0.0006849174	Africa
Africa|hCoV-19/DRC/1715/2020|EPI ISL 435156|B.1.84|Democratic Republic of the Congo|2020-04-10	Africa|hCoV-19/South Africa/KRISP-K002439/2020|EPI ISL 515795|B.1.1.206|South Africa|2020-07-30	0.0004152585	Africa
Africa|hCoV-19/DRC/1767/2020|EPI ISL 435157|B.1.5|Democratic Republic of the Congo|2020-04-10	Africa|hCoV-19/South Africa/KRISP-K002439/2020|EPI ISL 515795|B.1.1.206|South Africa|2020-07-30	0.0003192282	Africa
Africa|hCoV-19/DRC/1779/2020|EPI ISL 435158|C.14|Democratic Republic of the Congo|2020-04-10	Africa|hCoV-19/South Africa/KRISP-K002439/2020|EPI ISL 515795|B.1.1.206|South Africa|2020-07-30	0.0004227650	Africa
Africa|hCoV-19/DRC/191/2020|EPI ISL 417955|B.1.128|Democratic Republic of the Congo|2020-03-21	Africa|hCoV-19/South Africa/KRISP-K002439/2020|EPI ISL 515795|B.1.1.206|South Africa|2020-07-30	0.0004457394	Africa
Africa|hCoV-19/DRC/1952/2020|EPI ISL 435159|B.1.5|Democratic Republic of the Congo|2020-04-11	Africa|hCoV-19/South Africa/KRISP-K002439/2020|EPI ISL 515795|B.1.1.206|South Africa|2020-07-30	0.0003505937	Africa
Africa|hCoV-19/DRC/1982/2020|EPI ISL 435160|B.1|Democratic Republic of the Congo|2020-04-12	Africa|hCoV-19/South Africa/KRISP-K002439/2020|EPI ISL 515795|B.1.1.206|South Africa|2020-07-30	0.0003842469	Africa
Africa|hCoV-19/DRC/2047/2020|EPI ISL 435161|B.1.1.1|Democratic Republic of the Congo|2020-04-12	Africa|hCoV-19/South Africa/KRISP-K002439/2020|EPI ISL 515795|B.1.1.206|South Africa|2020-07-30	0.0003141261	Africa
Africa|hCoV-19/DRC/2063/2020|EPI ISL 435162|B.1|Democratic Republic of the Congo|2020-04-12	Africa|hCoV-19/South Africa/KRISP-K002439/2020|EPI ISL 515795|B.1.1.206|South Africa|2020-07-30	0.0003494508	Africa
Africa|hCoV-19/DRC/2120/2020|EPI ISL 435163|B.1.149|Democratic Republic of the Congo|2020-04-12	Africa|hCoV-19/South Africa/KRISP-K002439/2020|EPI ISL 515795|B.1.1.206|South Africa|2020-07-30	0.0004150029	Africa
Africa|hCoV-19/DRC/2121/2020|EPI ISL 435164|B.1.149|Democratic Republic of the Congo|2020-04-12	Africa|hCoV-19/South Africa/KRISP-K002439/2020|EPI ISL 515795|B.1.1.206|South Africa|2020-07-30	0.0004184900	Africa
Africa|hCoV-19/DRC/2122/2020|EPI ISL 435165|B.1.149|Democratic Republic of the Congo|2020-04-13	Africa|hCoV-19/South Africa/KRISP-K002439/2020|EPI ISL 515795|B.1.1.206|South Africa|2020-07-30	0.0004970108	Africa
Africa|hCoV-19/DRC/2125/2020|EPI ISL 435166|B.1.149|Democratic Republic of the Congo|2020-04-13	Africa|hCoV-19/South Africa/KRISP-K002439/2020|EPI ISL 515795|B.1.1.206|South Africa|2020-07-30	0.0003876083	Africa
Africa|hCoV-19/DRC/2128/2020|EPI ISL 435167|B.1|Democratic Republic of the Congo|2020-04-13	Africa|hCoV-19/South Africa/KRISP-K002439/2020|EPI ISL 515795|B.1.1.206|South Africa|2020-07-30	0.0003212445	Africa
Africa|hCoV-19/DRC/2133/2020|EPI ISL 435168|B.1.128|Democratic Republic of the Congo|2020-04-13	Africa|hCoV-19/South Africa/KRISP-K002439/2020|EPI ISL 515795|B.1.1.206|South Africa|2020-07-30	0.0004602765	Africa
Africa|hCoV-19/DRC/214/2020|EPI ISL 420030|B.1.6|Democratic Republic of the Congo|2020-03-21	Africa|hCoV-19/South Africa/KRISP-K002439/2020|EPI ISL 515795|B.1.1.206|South Africa|2020-07-30	0.0003435809	Africa
Africa|hCoV-19/DRC/215/2020|EPI ISL 420031|B.1.1.1|Democratic Republic of the Congo|2020-03-21	Africa|hCoV-19/South Africa/KRISP-K002439/2020|EPI ISL 515795|B.1.1.206|South Africa|2020-07-30	0.0003143204	Africa
Africa|hCoV-19/DRC/2169/2020|EPI ISL 436194|B.1.5|Democratic Republic of the Congo|2020-04-13	Africa|hCoV-19/South Africa/KRISP-K002439/2020|EPI ISL 515795|B.1.1.206|South Africa|2020-07-30	0.0003893835	Africa
Africa|hCoV-19/DRC/2299/2020|EPI ISL 436412|B.1.5|Democratic Republic of the Congo|2020-04-14	Africa|hCoV-19/South Africa/KRISP-K002439/2020|EPI ISL 515795|B.1.1.206|South Africa|2020-07-30	0.0004144682	Africa
Africa|hCoV-19/DRC/236/2020|EPI ISL 420032|B.1.128|Democratic Republic of the Congo|2020-03-22	Africa|hCoV-19/South Africa/KRISP-K002439/2020|EPI ISL 515795|B.1.1.206|South Africa|2020-07-30	0.0004462950	Africa
Africa|hCoV-19/DRC/2363/2020|EPI ISL 437194|B.1.84|Democratic Republic of the Congo|2020-04-14	Africa|hCoV-19/South Africa/KRISP-K002439/2020|EPI ISL 515795|B.1.1.206|South Africa|2020-07-30	0.0003798874	Africa
Africa|hCoV-19/DRC/2384/2020|EPI ISL 437196|B.1.149|Democratic Republic of the Congo|2020-04-14	Africa|hCoV-19/South Africa/KRISP-K002439/2020|EPI ISL 515795|B.1.1.206|South Africa|2020-07-30	0.0004193234	Africa
Africa|hCoV-19/DRC/241/2020|EPI ISL 420033|B.1.1.75|Democratic Republic of the Congo|2020-03-22	Africa|hCoV-19/South Africa/KRISP-K002439/2020|EPI ISL 515795|B.1.1.206|South Africa|2020-07-30	0.0002746042	Africa
Africa|hCoV-19/DRC/243/2020|EPI ISL 420034|B.1|Democratic Republic of the Congo|2020-03-22	Africa|hCoV-19/South Africa/KRISP-K002439/2020|EPI ISL 515795|B.1.1.206|South Africa|2020-07-30	0.0003511147	Africa
Africa|hCoV-19/DRC/248/2020|EPI ISL 420035|B.1.5|Democratic Republic of the Congo|2020-03-22	Africa|hCoV-19/South Africa/KRISP-K002439/2020|EPI ISL 515795|B.1.1.206|South Africa|2020-07-30	0.0003089409	Africa
Africa|hCoV-19/DRC/2496/2020|EPI ISL 437337|B.1.149|Democratic Republic of the Congo|2020-04-15	Africa|hCoV-19/South Africa/KRISP-K002439/2020|EPI ISL 515795|B.1.1.206|South Africa|2020-07-30	0.0004450714	Africa
Africa|hCoV-19/DRC/2529/2020|EPI ISL 437338|B.1.178|Democratic Republic of the Congo|2020-04-15	Africa|hCoV-19/South Africa/KRISP-K002439/2020|EPI ISL 515795|B.1.1.206|South Africa|2020-07-30	0.0004108267	Africa
Africa|hCoV-19/DRC/253/2020|EPI ISL 420838|B.1.5|Democratic Republic of the Congo|2020-03-22	Africa|hCoV-19/South Africa/KRISP-K002439/2020|EPI ISL 515795|B.1.1.206|South Africa|2020-07-30	0.0003100899	Africa
Africa|hCoV-19/DRC/2536/2020|EPI ISL 437339|B.1|Democratic Republic of the Congo|2020-04-15	Africa|hCoV-19/South Africa/KRISP-K002439/2020|EPI ISL 515795|B.1.1.206|South Africa|2020-07-30	0.0004108266	Africa
Africa|hCoV-19/DRC/254/2020|EPI ISL 420839|B.1|Democratic Republic of the Congo|2020-03-22	Africa|hCoV-19/South Africa/KRISP-K002439/2020|EPI ISL 515795|B.1.1.206|South Africa|2020-07-30	0.0003819167	Africa
Africa|hCoV-19/DRC/2563/2020|EPI ISL 437340|B.1.9|Democratic Republic of the Congo|2020-04-15	Africa|hCoV-19/South Africa/KRISP-K002439/2020|EPI ISL 515795|B.1.1.206|South Africa|2020-07-30	0.0006163159	Africa
Africa|hCoV-19/DRC/2580/2020|EPI ISL 437341|B.1.5|Democratic Republic of the Congo|2020-04-15	Africa|hCoV-19/South Africa/KRISP-K002439/2020|EPI ISL 515795|B.1.1.206|South Africa|2020-07-30	0.0003443024	Africa
Africa|hCoV-19/DRC/2644/2020|EPI ISL 437342|B.1.84|Democratic Republic of the Congo|2020-04-15	Africa|hCoV-19/South Africa/KRISP-K002439/2020|EPI ISL 515795|B.1.1.206|South Africa|2020-07-30	0.0004517686	Africa
Africa|hCoV-19/DRC/2670/2020|EPI ISL 437343|B.1.9|Democratic Republic of the Congo|2020-04-15	Africa|hCoV-19/South Africa/KRISP-K002439/2020|EPI ISL 515795|B.1.1.206|South Africa|2020-07-30	0.0006506132	Africa
Africa|hCoV-19/DRC/2727/2020|EPI ISL 437344|B.1|Democratic Republic of the Congo|2020-04-16	Africa|hCoV-19/South Africa/KRISP-K002439/2020|EPI ISL 515795|B.1.1.206|South Africa|2020-07-30	0.0003486228	Africa
Africa|hCoV-19/DRC/2728/2020|EPI ISL 437345|B.1.84|Democratic Republic of the Congo|2020-04-16	Africa|hCoV-19/South Africa/KRISP-K002439/2020|EPI ISL 515795|B.1.1.206|South Africa|2020-07-30	0.0004187146	Africa
Africa|hCoV-19/DRC/2813/2020|EPI ISL 437346|C.14|Democratic Republic of the Congo|2020-04-16	Africa|hCoV-19/South Africa/KRISP-K002439/2020|EPI ISL 515795|B.1.1.206|South Africa|2020-07-30	0.0004452999	Africa
Africa|hCoV-19/DRC/2819/2020|EPI ISL 437347|B.1|Democratic Republic of the Congo|2020-04-16	Africa|hCoV-19/South Africa/KRISP-K002439/2020|EPI ISL 515795|B.1.1.206|South Africa|2020-07-30	0.0004533059	Africa
Africa|hCoV-19/DRC/2827/2020|EPI ISL 437348|B.1|Democratic Republic of the Congo|2020-04-16	Africa|hCoV-19/South Africa/KRISP-K002439/2020|EPI ISL 515795|B.1.1.206|South Africa|2020-07-30	0.0003423109	Africa
Africa|hCoV-19/DRC/2855/2020|EPI ISL 437350|B.1|Democratic Republic of the Congo|2020-04-16	Africa|hCoV-19/South Africa/KRISP-K002439/2020|EPI ISL 515795|B.1.1.206|South Africa|2020-07-30	0.0003765833	Africa
Africa|hCoV-19/DRC/2864/2020|EPI ISL 437351|B.1|Democratic Republic of the Congo|2020-04-16	Africa|hCoV-19/South Africa/KRISP-K002439/2020|EPI ISL 515795|B.1.1.206|South Africa|2020-07-30	0.0003773932	Africa
Africa|hCoV-19/DRC/2904/2020|EPI ISL 437352|B.1|Democratic Republic of the Congo|2020-04-17	Africa|hCoV-19/South Africa/KRISP-K002439/2020|EPI ISL 515795|B.1.1.206|South Africa|2020-07-30	0.0003765833	Africa
Africa|hCoV-19/DRC/2938/2020|EPI ISL 437353|B.1.275|Democratic Republic of the Congo|2020-04-17	Africa|hCoV-19/South Africa/KRISP-K002439/2020|EPI ISL 515795|B.1.1.206|South Africa|2020-07-30	0.0005630143	Africa
Africa|hCoV-19/DRC/2939/2020|EPI ISL 437354|B.1|Democratic Republic of the Congo|2020-04-17	Africa|hCoV-19/South Africa/KRISP-K002439/2020|EPI ISL 515795|B.1.1.206|South Africa|2020-07-30	0.0004803218	Africa
Africa|hCoV-19/DRC/2942/2020|EPI ISL 437355|B.1|Democratic Republic of the Congo|2020-04-17	Africa|hCoV-19/South Africa/KRISP-K002439/2020|EPI ISL 515795|B.1.1.206|South Africa|2020-07-30	0.0004897326	Africa
Africa|hCoV-19/DRC/299/2020|EPI ISL 420840|B.4|Democratic Republic of the Congo|2020-03-20	Africa|hCoV-19/South Africa/KRISP-K002439/2020|EPI ISL 515795|B.1.1.206|South Africa|2020-07-30	0.0008016677	Africa
Africa|hCoV-19/DRC/300/2020|EPI ISL 420841|A|Democratic Republic of the Congo|2020-03-22	Africa|hCoV-19/South Africa/KRISP-K002439/2020|EPI ISL 515795|B.1.1.206|South Africa|2020-07-30	0.0005869251	Africa
Africa|hCoV-19/DRC/3041/2020|EPI ISL 437356|B.1|Democratic Republic of the Congo|2020-04-18	Africa|hCoV-19/South Africa/KRISP-K002439/2020|EPI ISL 515795|B.1.1.206|South Africa|2020-07-30	0.0004469485	Africa
Africa|hCoV-19/DRC/307/2020|EPI ISL 420842|B.1.9|Democratic Republic of the Congo|2020-03	Africa|hCoV-19/South Africa/KRISP-K002439/2020|EPI ISL 515795|B.1.1.206|South Africa|2020-07-30	0.0004588294	Africa
Africa|hCoV-19/DRC/3070/2020|EPI ISL 437357|B.1.214|Democratic Republic of the Congo|2020-04-18	Africa|hCoV-19/South Africa/KRISP-K002439/2020|EPI ISL 515795|B.1.1.206|South Africa|2020-07-30	0.0004820036	Africa
Africa|hCoV-19/DRC/3089/2020|EPI ISL 437358|B.1.84|Democratic Republic of the Congo|2020-04-19	Africa|hCoV-19/South Africa/KRISP-K002439/2020|EPI ISL 515795|B.1.1.206|South Africa|2020-07-30	0.0004113490	Africa
Africa|hCoV-19/DRC/3440/2020|EPI ISL 447597|B.1.84|Democratic Republic of the Congo|2020-04-22	Africa|hCoV-19/South Africa/KRISP-K002439/2020|EPI ISL 515795|B.1.1.206|South Africa|2020-07-30	0.0004160692	Africa
Africa|hCoV-19/DRC/3451/2020|EPI ISL 447598|B.1.178|Democratic Republic of the Congo|2020-04-22	Africa|hCoV-19/South Africa/KRISP-K002439/2020|EPI ISL 515795|B.1.1.206|South Africa|2020-07-30	0.0004164098	Africa
Africa|hCoV-19/DRC/3453/2020|EPI ISL 447599|B.1.84|Democratic Republic of the Congo|2020-04-22	Africa|hCoV-19/South Africa/KRISP-K002439/2020|EPI ISL 515795|B.1.1.206|South Africa|2020-07-30	0.0003816269	Africa
Africa|hCoV-19/DRC/3481/2020|EPI ISL 447600|B.1|Democratic Republic of the Congo|2020-04-22	Africa|hCoV-19/South Africa/KRISP-K002439/2020|EPI ISL 515795|B.1.1.206|South Africa|2020-07-30	0.0003182879	Africa
Africa|hCoV-19/DRC/3482/2020|EPI ISL 447601|B.1|Democratic Republic of the Congo|2020-04-22	Africa|hCoV-19/South Africa/KRISP-K002439/2020|EPI ISL 515795|B.1.1.206|South Africa|2020-07-30	0.0003498910	Africa
Africa|hCoV-19/DRC/3483/2020|EPI ISL 447602|B.1|Democratic Republic of the Congo|2020-04-22	Africa|hCoV-19/South Africa/KRISP-K002439/2020|EPI ISL 515795|B.1.1.206|South Africa|2020-07-30	0.0003177822	Africa
Africa|hCoV-19/DRC/3490/2020|EPI ISL 447603|B.1|Democratic Republic of the Congo|2020-04-22	Africa|hCoV-19/South Africa/KRISP-K002439/2020|EPI ISL 515795|B.1.1.206|South Africa|2020-07-30	0.0003474287	Africa
Africa|hCoV-19/DRC/3504/2020|EPI ISL 447604|B.1.149|Democratic Republic of the Congo|2020-04-23	Africa|hCoV-19/South Africa/KRISP-K002439/2020|EPI ISL 515795|B.1.1.206|South Africa|2020-07-30	0.0003888041	Africa
Africa|hCoV-19/DRC/352/2020|EPI ISL 420850|B.1.5|Democratic Republic of the Congo|2020-03	Africa|hCoV-19/South Africa/KRISP-K002439/2020|EPI ISL 515795|B.1.1.206|South Africa|2020-07-30	0.0003817710	Africa
Africa|hCoV-19/DRC/353/2020|EPI ISL 420843|B.1.5|Democratic Republic of the Congo|2020-03	Africa|hCoV-19/South Africa/KRISP-K002439/2020|EPI ISL 515795|B.1.1.206|South Africa|2020-07-30	0.0002776479	Africa
Africa|hCoV-19/DRC/355/2020|EPI ISL 420844|B.1|Democratic Republic of the Congo|2020-03	Africa|hCoV-19/South Africa/KRISP-K002439/2020|EPI ISL 515795|B.1.1.206|South Africa|2020-07-30	0.0003435456	Africa
Africa|hCoV-19/DRC/3552/2020|EPI ISL 447605|B.1.84|Democratic Republic of the Congo|2020-04-23	Africa|hCoV-19/South Africa/KRISP-K002439/2020|EPI ISL 515795|B.1.1.206|South Africa|2020-07-30	0.0003862858	Africa
Africa|hCoV-19/DRC/3595/2020|EPI ISL 447606|B.1.5|Democratic Republic of the Congo|2020-04-23	Africa|hCoV-19/South Africa/KRISP-K002439/2020|EPI ISL 515795|B.1.1.206|South Africa|2020-07-30	0.0003460333	Africa
Africa|hCoV-19/DRC/3632/2020|EPI ISL 447607|B.1.5|Democratic Republic of the Congo|2020-04-23	Africa|hCoV-19/South Africa/KRISP-K002439/2020|EPI ISL 515795|B.1.1.206|South Africa|2020-07-30	0.0003471466	Africa
Africa|hCoV-19/DRC/3633/2020|EPI ISL 447230|B.1.5|Democratic Republic of the Congo|2020-04-23	Africa|hCoV-19/South Africa/KRISP-K002439/2020|EPI ISL 515795|B.1.1.206|South Africa|2020-07-30	0.0003505165	Africa
Africa|hCoV-19/DRC/3653/2020|EPI ISL 447231|B.1.128|Democratic Republic of the Congo|2020-04-23	Africa|hCoV-19/South Africa/KRISP-K002439/2020|EPI ISL 515795|B.1.1.206|South Africa|2020-07-30	0.0004818029	Africa
Africa|hCoV-19/DRC/3659/2020|EPI ISL 447232|B.1.128|Democratic Republic of the Congo|2020-04-23	Africa|hCoV-19/South Africa/KRISP-K002439/2020|EPI ISL 515795|B.1.1.206|South Africa|2020-07-30	0.0004822511	Africa
Africa|hCoV-19/DRC/3661/2020|EPI ISL 447233|B.1.128|Democratic Republic of the Congo|2020-04-23	Africa|hCoV-19/South Africa/KRISP-K002439/2020|EPI ISL 515795|B.1.1.206|South Africa|2020-07-30	0.0004864392	Africa
Africa|hCoV-19/DRC/3662/2020|EPI ISL 447234|B.1.128|Democratic Republic of the Congo|2020-04-23	Africa|hCoV-19/South Africa/KRISP-K002439/2020|EPI ISL 515795|B.1.1.206|South Africa|2020-07-30	0.0004860677	Africa
Africa|hCoV-19/DRC/3664/2020|EPI ISL 447235|B.1.128|Democratic Republic of the Congo|2020-04-23	Africa|hCoV-19/South Africa/KRISP-K002439/2020|EPI ISL 515795|B.1.1.206|South Africa|2020-07-30	0.0004861521	Africa
Africa|hCoV-19/DRC/3683/2020|EPI ISL 447236|B.1.5|Democratic Republic of the Congo|2020-04-24	Africa|hCoV-19/South Africa/KRISP-K002439/2020|EPI ISL 515795|B.1.1.206|South Africa|2020-07-30	0.0003818904	Africa
Africa|hCoV-19/DRC/3688/2020|EPI ISL 447237|B.1.128|Democratic Republic of the Congo|2020-04-24	Africa|hCoV-19/South Africa/KRISP-K002439/2020|EPI ISL 515795|B.1.1.206|South Africa|2020-07-30	0.0005191398	Africa
Africa|hCoV-19/DRC/376/2020|EPI ISL 420851|B.1.6|Democratic Republic of the Congo|2020-03-25	Africa|hCoV-19/South Africa/KRISP-K002439/2020|EPI ISL 515795|B.1.1.206|South Africa|2020-07-30	0.0004150518	Africa
Africa|hCoV-19/DRC/3764/2020|EPI ISL 447238|B.1.84|Democratic Republic of the Congo|2020-04-24	Africa|hCoV-19/South Africa/KRISP-K002439/2020|EPI ISL 515795|B.1.1.206|South Africa|2020-07-30	0.0004506992	Africa
Africa|hCoV-19/DRC/3768/2020|EPI ISL 447239|B.1.84|Democratic Republic of the Congo|2020-04-24	Africa|hCoV-19/South Africa/KRISP-K002439/2020|EPI ISL 515795|B.1.1.206|South Africa|2020-07-30	0.0003816440	Africa
Africa|hCoV-19/DRC/3778/2020|EPI ISL 447240|B.1.128|Democratic Republic of the Congo|2020-04-24	Africa|hCoV-19/South Africa/KRISP-K002439/2020|EPI ISL 515795|B.1.1.206|South Africa|2020-07-30	0.0005181179	Africa
Africa|hCoV-19/DRC/3787/2020|EPI ISL 447241|B.1|Democratic Republic of the Congo|2020-04-24	Africa|hCoV-19/South Africa/KRISP-K002439/2020|EPI ISL 515795|B.1.1.206|South Africa|2020-07-30	0.0003518395	Africa
Africa|hCoV-19/DRC/3791/2020|EPI ISL 447242|B.1|Democratic Republic of the Congo|2020-04-24	Africa|hCoV-19/South Africa/KRISP-K002439/2020|EPI ISL 515795|B.1.1.206|South Africa|2020-07-30	0.0003912711	Africa
Africa|hCoV-19/DRC/3803/2020|EPI ISL 447243|B.1|Democratic Republic of the Congo|2020-04-24	Africa|hCoV-19/South Africa/KRISP-K002439/2020|EPI ISL 515795|B.1.1.206|South Africa|2020-07-30	0.0003176366	Africa
Africa|hCoV-19/DRC/3806/2020|EPI ISL 447244|B.1|Democratic Republic of the Congo|2020-04-24	Africa|hCoV-19/South Africa/KRISP-K002439/2020|EPI ISL 515795|B.1.1.206|South Africa|2020-07-30	0.0003176142	Africa
Africa|hCoV-19/DRC/3827/2020|EPI ISL 447245|B.1|Democratic Republic of the Congo|2020-04-24	Africa|hCoV-19/South Africa/KRISP-K002439/2020|EPI ISL 515795|B.1.1.206|South Africa|2020-07-30	0.0004513124	Africa
Africa|hCoV-19/DRC/3829/2020|EPI ISL 447246|B.1|Democratic Republic of the Congo|2020-04-24	Africa|hCoV-19/South Africa/KRISP-K002439/2020|EPI ISL 515795|B.1.1.206|South Africa|2020-07-30	0.0004171667	Africa
Africa|hCoV-19/DRC/3834/2020|EPI ISL 447247|A|Democratic Republic of the Congo|2020-04-25	Africa|hCoV-19/South Africa/KRISP-K002439/2020|EPI ISL 515795|B.1.1.206|South Africa|2020-07-30	0.0006290232	Africa
Africa|hCoV-19/DRC/3837/2020|EPI ISL 447248|B.1.128|Democratic Republic of the Congo|2020-04-25	Africa|hCoV-19/South Africa/KRISP-K002439/2020|EPI ISL 515795|B.1.1.206|South Africa|2020-07-30	0.0004858315	Africa
Africa|hCoV-19/DRC/3841/2020|EPI ISL 447249|B.1.128|Democratic Republic of the Congo|2020-04-25	Africa|hCoV-19/South Africa/KRISP-K002439/2020|EPI ISL 515795|B.1.1.206|South Africa|2020-07-30	0.0005539581	Africa
Africa|hCoV-19/DRC/3842/2020|EPI ISL 471396|B.1.128|Democratic Republic of the Congo|2020-04-25	Africa|hCoV-19/South Africa/KRISP-K002439/2020|EPI ISL 515795|B.1.1.206|South Africa|2020-07-30	0.0005478512	Africa
Africa|hCoV-19/DRC/3846/2020|EPI ISL 471397|B.1.84|Democratic Republic of the Congo|2020-04-25	Africa|hCoV-19/South Africa/KRISP-K002439/2020|EPI ISL 515795|B.1.1.206|South Africa|2020-07-30	0.0004793077	Africa
Africa|hCoV-19/DRC/3937/2020|EPI ISL 471398|B.1|Democratic Republic of the Congo|2020-04-25	Africa|hCoV-19/South Africa/KRISP-K002439/2020|EPI ISL 515795|B.1.1.206|South Africa|2020-07-30	0.0004450623	Africa
Africa|hCoV-19/DRC/3941/2020|EPI ISL 471399|B.1.128|Democratic Republic of the Congo|2020-04-25	Africa|hCoV-19/South Africa/KRISP-K002439/2020|EPI ISL 515795|B.1.1.206|South Africa|2020-07-30	0.0005195656	Africa
Africa|hCoV-19/DRC/3947/2020|EPI ISL 471400|B.1.214|Democratic Republic of the Congo|2020-04-25	Africa|hCoV-19/South Africa/KRISP-K002439/2020|EPI ISL 515795|B.1.1.206|South Africa|2020-07-30	0.0005478157	Africa
Africa|hCoV-19/DRC/3949/2020|EPI ISL 471401|B.1.84|Democratic Republic of the Congo|2020-04-26	Africa|hCoV-19/South Africa/KRISP-K002439/2020|EPI ISL 515795|B.1.1.206|South Africa|2020-07-30	0.0003796252	Africa
Africa|hCoV-19/DRC/396/2020|EPI ISL 420852|B.1.6|Democratic Republic of the Congo|2020-03-26	Africa|hCoV-19/South Africa/KRISP-K002439/2020|EPI ISL 515795|B.1.1.206|South Africa|2020-07-30	0.0003800751	Africa
Africa|hCoV-19/DRC/397/2020|EPI ISL 420845|B.1.6|Democratic Republic of the Congo|2020-03-26	Africa|hCoV-19/South Africa/KRISP-K002439/2020|EPI ISL 515795|B.1.1.206|South Africa|2020-07-30	0.0003771436	Africa
Africa|hCoV-19/DRC/400/2020|EPI ISL 420846|B.1.5|Democratic Republic of the Congo|2020-03	Africa|hCoV-19/South Africa/KRISP-K002439/2020|EPI ISL 515795|B.1.1.206|South Africa|2020-07-30	0.0003438408	Africa
Africa|hCoV-19/DRC/4012/2020|EPI ISL 471402|B.1|Democratic Republic of the Congo|2020-04-26	Africa|hCoV-19/South Africa/KRISP-K002439/2020|EPI ISL 515795|B.1.1.206|South Africa|2020-07-30	0.0005135774	Africa
Africa|hCoV-19/DRC/402/2020|EPI ISL 420853|B.1|Democratic Republic of the Congo|2020-03-26	Africa|hCoV-19/South Africa/KRISP-K002439/2020|EPI ISL 515795|B.1.1.206|South Africa|2020-07-30	0.0003594345	Africa
Africa|hCoV-19/DRC/4020/2020|EPI ISL 471403|B.1.5|Democratic Republic of the Congo|2020-04-26	Africa|hCoV-19/South Africa/KRISP-K002439/2020|EPI ISL 515795|B.1.1.206|South Africa|2020-07-30	0.0004450817	Africa
Africa|hCoV-19/DRC/4026/2020|EPI ISL 471404|B.1.84|Democratic Republic of the Congo|2020-04-27	Africa|hCoV-19/South Africa/KRISP-K002439/2020|EPI ISL 515795|B.1.1.206|South Africa|2020-07-30	0.0004127112	Africa
Africa|hCoV-19/DRC/4060/2020|EPI ISL 471405|B.1|Democratic Republic of the Congo|2020-04-27	Africa|hCoV-19/South Africa/KRISP-K002439/2020|EPI ISL 515795|B.1.1.206|South Africa|2020-07-30	0.0004459521	Africa
Africa|hCoV-19/DRC/4075/2020|EPI ISL 471406|B.1.214|Democratic Republic of the Congo|2020-04-27	Africa|hCoV-19/South Africa/KRISP-K002439/2020|EPI ISL 515795|B.1.1.206|South Africa|2020-07-30	0.0005181410	Africa
Africa|hCoV-19/DRC/4084/2020|EPI ISL 471407|B.1.214|Democratic Republic of the Congo|2020-04-27	Africa|hCoV-19/South Africa/KRISP-K002439/2020|EPI ISL 515795|B.1.1.206|South Africa|2020-07-30	0.0005483790	Africa
Africa|hCoV-19/DRC/4132/2020|EPI ISL 471408|B.1|Democratic Republic of the Congo|2020-04-27	Africa|hCoV-19/South Africa/KRISP-K002439/2020|EPI ISL 515795|B.1.1.206|South Africa|2020-07-30	0.0004450516	Africa
Africa|hCoV-19/DRC/4141/2020|EPI ISL 471409|B.1.128|Democratic Republic of the Congo|2020-04-27	Africa|hCoV-19/South Africa/KRISP-K002439/2020|EPI ISL 515795|B.1.1.206|South Africa|2020-07-30	0.0005135774	Africa
Africa|hCoV-19/DRC/4145/2020|EPI ISL 471410|B.1|Democratic Republic of the Congo|2020-04-27	Africa|hCoV-19/South Africa/KRISP-K002439/2020|EPI ISL 515795|B.1.1.206|South Africa|2020-07-30	0.0004108183	Africa
Africa|hCoV-19/DRC/4194/2020|EPI ISL 471414|B.1.5|Democratic Republic of the Congo|2020-04-28	Africa|hCoV-19/South Africa/KRISP-K002439/2020|EPI ISL 515795|B.1.1.206|South Africa|2020-07-30	0.0004450516	Africa
Africa|hCoV-19/DRC/4250/2020|EPI ISL 471415|B.1.1.1|Democratic Republic of the Congo|2020-04-28	Africa|hCoV-19/South Africa/KRISP-K002439/2020|EPI ISL 515795|B.1.1.206|South Africa|2020-07-30	0.0004107902	Africa
Africa|hCoV-19/DRC/4279/2020|EPI ISL 514114|B.1|Democratic Republic of the Congo|2020-04-28	Africa|hCoV-19/South Africa/KRISP-K002439/2020|EPI ISL 515795|B.1.1.206|South Africa|2020-07-30	0.0004166165	Africa
Africa|hCoV-19/DRC/4282/2020|EPI ISL 514103|B.1.128|Democratic Republic of the Congo|2020-04-08	Africa|hCoV-19/South Africa/KRISP-K002439/2020|EPI ISL 515795|B.1.1.206|South Africa|2020-07-30	0.0004514019	Africa
Africa|hCoV-19/DRC/4284/2020|EPI ISL 514115|B.1.128|Democratic Republic of the Congo|2020-04-28	Africa|hCoV-19/South Africa/KRISP-K002439/2020|EPI ISL 515795|B.1.1.206|South Africa|2020-07-30	0.0004513549	Africa
Africa|hCoV-19/DRC/431/2020|EPI ISL 420847|B.1.147|Democratic Republic of the Congo|2020-03-26	Africa|hCoV-19/South Africa/KRISP-K002439/2020|EPI ISL 515795|B.1.1.206|South Africa|2020-07-30	0.0003771399	Africa
Africa|hCoV-19/DRC/4418/2020|EPI ISL 496506|B.1.128|Democratic Republic of the Congo|2020-04-29	Africa|hCoV-19/South Africa/KRISP-K002439/2020|EPI ISL 515795|B.1.1.206|South Africa|2020-07-30	0.0004861184	Africa
Africa|hCoV-19/DRC/4422/2020|EPI ISL 496507|B.1.128|Democratic Republic of the Congo|2020-04-29	Africa|hCoV-19/South Africa/KRISP-K002439/2020|EPI ISL 515795|B.1.1.206|South Africa|2020-07-30	0.0004566011	Africa
Africa|hCoV-19/DRC/4427/2020|EPI ISL 496508|B.1.128|Democratic Republic of the Congo|2020-04-29	Africa|hCoV-19/South Africa/KRISP-K002439/2020|EPI ISL 515795|B.1.1.206|South Africa|2020-07-30	0.0004607756	Africa
Africa|hCoV-19/DRC/4429/2020|EPI ISL 513589|B.1.128|Democratic Republic of the Congo|2020-04-29	Africa|hCoV-19/South Africa/KRISP-K002439/2020|EPI ISL 515795|B.1.1.206|South Africa|2020-07-30	0.0004608083	Africa
Africa|hCoV-19/DRC/4430/2020|EPI ISL 496509|B.1.128|Democratic Republic of the Congo|2020-04-29	Africa|hCoV-19/South Africa/KRISP-K002439/2020|EPI ISL 515795|B.1.1.206|South Africa|2020-07-30	0.0004517937	Africa
Africa|hCoV-19/DRC/4437/2020|EPI ISL 513590|B.1.128|Democratic Republic of the Congo|2020-05-02	Africa|hCoV-19/South Africa/KRISP-K002439/2020|EPI ISL 515795|B.1.1.206|South Africa|2020-07-30	0.0004963536	Africa
Africa|hCoV-19/DRC/4442/2020|EPI ISL 496510|B.1.128|Democratic Republic of the Congo|2020-04-29	Africa|hCoV-19/South Africa/KRISP-K002439/2020|EPI ISL 515795|B.1.1.206|South Africa|2020-07-30	0.0004570343	Africa
Africa|hCoV-19/DRC/4444/2020|EPI ISL 514104|B.1.128|Democratic Republic of the Congo|2020-04-29	Africa|hCoV-19/South Africa/KRISP-K002439/2020|EPI ISL 515795|B.1.1.206|South Africa|2020-07-30	0.0004499179	Africa
Africa|hCoV-19/DRC/445/2020|EPI ISL 420848|B.1|Democratic Republic of the Congo|2020-03	Africa|hCoV-19/South Africa/KRISP-K002439/2020|EPI ISL 515795|B.1.1.206|South Africa|2020-07-30	0.0003564285	Africa
Africa|hCoV-19/DRC/4501/2020|EPI ISL 513591|B.1.5|Democratic Republic of the Congo|2020-05-30	Africa|hCoV-19/South Africa/KRISP-K002439/2020|EPI ISL 515795|B.1.1.206|South Africa|2020-07-30	0.0003545240	Africa
Africa|hCoV-19/DRC/4516/2020|EPI ISL 487192|B.1.1.275|Democratic Republic of the Congo|2020-04-28	Africa|hCoV-19/South Africa/KRISP-K002439/2020|EPI ISL 515795|B.1.1.206|South Africa|2020-07-30	0.0002423422	Africa
Africa|hCoV-19/DRC/4524/2020|EPI ISL 513597|A|Democratic Republic of the Congo|2020-04-30	Africa|hCoV-19/South Africa/KRISP-K002439/2020|EPI ISL 515795|B.1.1.206|South Africa|2020-07-30	0.0006568383	Africa
Africa|hCoV-19/DRC/4541/2020|EPI ISL 513598|B.1|Democratic Republic of the Congo|2020-04-30	Africa|hCoV-19/South Africa/KRISP-K002439/2020|EPI ISL 515795|B.1.1.206|South Africa|2020-07-30	0.0004793814	Africa
Africa|hCoV-19/DRC/4551/2020|EPI ISL 513599|B.1.178|Democratic Republic of the Congo|2020-04-30	Africa|hCoV-19/South Africa/KRISP-K002439/2020|EPI ISL 515795|B.1.1.206|South Africa|2020-07-30	0.0004887480	Africa
Africa|hCoV-19/DRC/4561/2020|EPI ISL 513600|B.1|Democratic Republic of the Congo|2020-04-30	Africa|hCoV-19/South Africa/KRISP-K002439/2020|EPI ISL 515795|B.1.1.206|South Africa|2020-07-30	0.0004450514	Africa
Africa|hCoV-19/DRC/4562/2020|EPI ISL 513601|B.1.214|Democratic Republic of the Congo|2020-04-30	Africa|hCoV-19/South Africa/KRISP-K002439/2020|EPI ISL 515795|B.1.1.206|South Africa|2020-07-30	0.0004450623	Africa
Africa|hCoV-19/DRC/4568/2020|EPI ISL 513602|B.1|Democratic Republic of the Congo|2020-04-30	Africa|hCoV-19/South Africa/KRISP-K002439/2020|EPI ISL 515795|B.1.1.206|South Africa|2020-07-30	0.0004461818	Africa
Africa|hCoV-19/DRC/4578/2020|EPI ISL 513603|B.1|Democratic Republic of the Congo|2020-04-30	Africa|hCoV-19/South Africa/KRISP-K002439/2020|EPI ISL 515795|B.1.1.206|South Africa|2020-07-30	0.0004836669	Africa
Africa|hCoV-19/DRC/4613/2020|EPI ISL 513604|B.1.214|Democratic Republic of the Congo|2020-04-30	Africa|hCoV-19/South Africa/KRISP-K002439/2020|EPI ISL 515795|B.1.1.206|South Africa|2020-07-30	0.0004836787	Africa
Africa|hCoV-19/DRC/4614/2020|EPI ISL 513605|B.1|Democratic Republic of the Congo|2020-04-30	Africa|hCoV-19/South Africa/KRISP-K002439/2020|EPI ISL 515795|B.1.1.206|South Africa|2020-07-30	0.0005820903	Africa
Africa|hCoV-19/DRC/4631/2020|EPI ISL 513606|B.1.5|Democratic Republic of the Congo|2020-04-30	Africa|hCoV-19/South Africa/KRISP-K002439/2020|EPI ISL 515795|B.1.1.206|South Africa|2020-07-30	0.0005821301	Africa
Africa|hCoV-19/DRC/4633/2020|EPI ISL 513607|B.1.128|Democratic Republic of the Congo|2020-04-30	Africa|hCoV-19/South Africa/KRISP-K002439/2020|EPI ISL 515795|B.1.1.206|South Africa|2020-07-30	0.0005478515	Africa
Africa|hCoV-19/DRC/4642/2020|EPI ISL 513608|B.1.128|Democratic Republic of the Congo|2020-04-30	Africa|hCoV-19/South Africa/KRISP-K002439/2020|EPI ISL 515795|B.1.1.206|South Africa|2020-07-30	0.0005478271	Africa
Africa|hCoV-19/DRC/4647/2020|EPI ISL 513609|B.1.128|Democratic Republic of the Congo|2020-04-30	Africa|hCoV-19/South Africa/KRISP-K002439/2020|EPI ISL 515795|B.1.1.206|South Africa|2020-07-30	0.0005135774	Africa
Africa|hCoV-19/DRC/4653/2020|EPI ISL 513610|B.1.128|Democratic Republic of the Congo|2020-04-30	Africa|hCoV-19/South Africa/KRISP-K002439/2020|EPI ISL 515795|B.1.1.206|South Africa|2020-07-30	0.0005478834	Africa
Africa|hCoV-19/DRC/4681/2020|EPI ISL 514116|B.1.128|Democratic Republic of the Congo|2020-04-30	Africa|hCoV-19/South Africa/KRISP-K002439/2020|EPI ISL 515795|B.1.1.206|South Africa|2020-07-30	0.0004562805	Africa
Africa|hCoV-19/DRC/4683/2020|EPI ISL 514105|B.1.5|Democratic Republic of the Congo|2020-04-30	Africa|hCoV-19/South Africa/KRISP-K002439/2020|EPI ISL 515795|B.1.1.206|South Africa|2020-07-30	0.0004908384	Africa
Africa|hCoV-19/DRC/4685/2020|EPI ISL 514106|B.1.128|Democratic Republic of the Congo|2020-04-30	Africa|hCoV-19/South Africa/KRISP-K002439/2020|EPI ISL 515795|B.1.1.206|South Africa|2020-07-30	0.0005550609	Africa
Africa|hCoV-19/DRC/4690/2020|EPI ISL 514117|B.1.128|Democratic Republic of the Congo|2020-04-30	Africa|hCoV-19/South Africa/KRISP-K002439/2020|EPI ISL 515795|B.1.1.206|South Africa|2020-07-30	0.0004863885	Africa
Africa|hCoV-19/DRC/4693/2020|EPI ISL 514118|B.1.128|Democratic Republic of the Congo|2020-04-30	Africa|hCoV-19/South Africa/KRISP-K002439/2020|EPI ISL 515795|B.1.1.206|South Africa|2020-07-30	0.0005200576	Africa
Africa|hCoV-19/DRC/4694/2020|EPI ISL 514107|B.1.128|Democratic Republic of the Congo|2020-04-30	Africa|hCoV-19/South Africa/KRISP-K002439/2020|EPI ISL 515795|B.1.1.206|South Africa|2020-07-30	0.0004912172	Africa
Africa|hCoV-19/DRC/4720/2020|EPI ISL 514108|B.1.84|Democratic Republic of the Congo|2020-05-01	Africa|hCoV-19/South Africa/KRISP-K002439/2020|EPI ISL 515795|B.1.1.206|South Africa|2020-07-30	0.0004143682	Africa
Africa|hCoV-19/DRC/4785/2020|EPI ISL 514119|B.1.84|Democratic Republic of the Congo|2020-05-01	Africa|hCoV-19/South Africa/KRISP-K002439/2020|EPI ISL 515795|B.1.1.206|South Africa|2020-07-30	0.0005894845	Africa
Africa|hCoV-19/DRC/5019/2020|EPI ISL 496511|B.1|Democratic Republic of the Congo|2020-05-02	Africa|hCoV-19/South Africa/KRISP-K002439/2020|EPI ISL 515795|B.1.1.206|South Africa|2020-07-30	0.0004314535	Africa
Africa|hCoV-19/DRC/5094/2020|EPI ISL 496491|B.1.84|Democratic Republic of the Congo|2020-05-02	Africa|hCoV-19/South Africa/KRISP-K002439/2020|EPI ISL 515795|B.1.1.206|South Africa|2020-07-30	0.0004211749	Africa
Africa|hCoV-19/DRC/5186/2020|EPI ISL 496512|B.1|Democratic Republic of the Congo|2020-05-03	Africa|hCoV-19/South Africa/KRISP-K002439/2020|EPI ISL 515795|B.1.1.206|South Africa|2020-07-30	0.0004566425	Africa
Africa|hCoV-19/DRC/5187/2020|EPI ISL 513619|B.1|Democratic Republic of the Congo|2020-05-03	Africa|hCoV-19/South Africa/KRISP-K002439/2020|EPI ISL 515795|B.1.1.206|South Africa|2020-07-30	0.0004508163	Africa
Africa|hCoV-19/DRC/5205/2020|EPI ISL 487365|B.1.1.275|Democratic Republic of the Congo|2020-05-01	Africa|hCoV-19/South Africa/KRISP-K002439/2020|EPI ISL 515795|B.1.1.206|South Africa|2020-07-30	0.0002796527	Africa
Africa|hCoV-19/DRC/521/2020|EPI ISL 420854|B.1.5|Democratic Republic of the Congo|2020-03-25	Africa|hCoV-19/South Africa/KRISP-K002439/2020|EPI ISL 515795|B.1.1.206|South Africa|2020-07-30	0.0003099298	Africa
Africa|hCoV-19/DRC/5210/2020|EPI ISL 487369|B.1.1.275|Democratic Republic of the Congo|2020-05-01	Africa|hCoV-19/South Africa/KRISP-K002439/2020|EPI ISL 515795|B.1.1.206|South Africa|2020-07-30	0.0002454950	Africa
Africa|hCoV-19/DRC/523/2020|EPI ISL 420849|B.1.1.1|Democratic Republic of the Congo|2020-03-28	Africa|hCoV-19/South Africa/KRISP-K002439/2020|EPI ISL 515795|B.1.1.206|South Africa|2020-07-30	0.0003089726	Africa
Africa|hCoV-19/DRC/5240/2020|EPI ISL 496492|B.1|Democratic Republic of the Congo|2020-05-03	Africa|hCoV-19/South Africa/KRISP-K002439/2020|EPI ISL 515795|B.1.1.206|South Africa|2020-07-30	0.0003474517	Africa
Africa|hCoV-19/DRC/5377/2020|EPI ISL 496513|B.1|Democratic Republic of the Congo|2020-05-04	Africa|hCoV-19/South Africa/KRISP-K002439/2020|EPI ISL 515795|B.1.1.206|South Africa|2020-07-30	0.0004169450	Africa
Africa|hCoV-19/DRC/5538/2020|EPI ISL 514120|B.1|Democratic Republic of the Congo|2020-05-05	Africa|hCoV-19/South Africa/KRISP-K002439/2020|EPI ISL 515795|B.1.1.206|South Africa|2020-07-30	0.0003896218	Africa
Africa|hCoV-19/DRC/5651/2020|EPI ISL 496493|B.1.1.1|Democratic Republic of the Congo|2020-05-06	Africa|hCoV-19/South Africa/KRISP-K002439/2020|EPI ISL 515795|B.1.1.206|South Africa|2020-07-30	0.0003190357	Africa
Africa|hCoV-19/DRC/5705/2020|EPI ISL 496494|B.1.84|Democratic Republic of the Congo|2020-05-06	Africa|hCoV-19/South Africa/KRISP-K002439/2020|EPI ISL 515795|B.1.1.206|South Africa|2020-07-30	0.0003943379	Africa
Africa|hCoV-19/DRC/5735/2020|EPI ISL 496495|B.1.214|Democratic Republic of the Congo|2020-05-06	Africa|hCoV-19/South Africa/KRISP-K002439/2020|EPI ISL 515795|B.1.1.206|South Africa|2020-07-30	0.0004283032	Africa
Africa|hCoV-19/DRC/5815/2020|EPI ISL 495629|B.1.214|Democratic Republic of the Congo|2020-05-06	Africa|hCoV-19/South Africa/KRISP-K002439/2020|EPI ISL 515795|B.1.1.206|South Africa|2020-07-30	0.0004642917	Africa
Africa|hCoV-19/DRC/5907/2020|EPI ISL 496496|B.1.84|Democratic Republic of the Congo|2020-05-07	Africa|hCoV-19/South Africa/KRISP-K002439/2020|EPI ISL 515795|B.1.1.206|South Africa|2020-07-30	0.0005018757	Africa
Africa|hCoV-19/DRC/5913/2020|EPI ISL 496497|B.1|Democratic Republic of the Congo|2020-05-07	Africa|hCoV-19/South Africa/KRISP-K002439/2020|EPI ISL 515795|B.1.1.206|South Africa|2020-07-30	0.0004914809	Africa
Africa|hCoV-19/DRC/5927/2020|EPI ISL 496498|B.1.9|Democratic Republic of the Congo|2020-05-07	Africa|hCoV-19/South Africa/KRISP-K002439/2020|EPI ISL 515795|B.1.1.206|South Africa|2020-07-30	0.0006674244	Africa
Africa|hCoV-19/DRC/5957/2020|EPI ISL 496499|B.1.5|Democratic Republic of the Congo|2020-05-07	Africa|hCoV-19/South Africa/KRISP-K002439/2020|EPI ISL 515795|B.1.1.206|South Africa|2020-07-30	0.0003466688	Africa
Africa|hCoV-19/DRC/5964/2020|EPI ISL 496500|B.1.178|Democratic Republic of the Congo|2020-05-07	Africa|hCoV-19/South Africa/KRISP-K002439/2020|EPI ISL 515795|B.1.1.206|South Africa|2020-07-30	0.0003258341	Africa
Africa|hCoV-19/DRC/5996/2020|EPI ISL 496514|B.1.84|Democratic Republic of the Congo|2020-05-08	Africa|hCoV-19/South Africa/KRISP-K002439/2020|EPI ISL 515795|B.1.1.206|South Africa|2020-07-30	0.0004214111	Africa
Africa|hCoV-19/DRC/6026/2020|EPI ISL 513622|B.1.1.1|Democratic Republic of the Congo|2020-05-08	Africa|hCoV-19/South Africa/KRISP-K002439/2020|EPI ISL 515795|B.1.1.206|South Africa|2020-07-30	0.0003871543	Africa
Africa|hCoV-19/DRC/6143/2020|EPI ISL 496515|B.1|Democratic Republic of the Congo|2020-05-08	Africa|hCoV-19/South Africa/KRISP-K002439/2020|EPI ISL 515795|B.1.1.206|South Africa|2020-07-30	0.0003901276	Africa
Africa|hCoV-19/DRC/6151/2020|EPI ISL 513620|B.1.214|Democratic Republic of the Congo|2020-05-08	Africa|hCoV-19/South Africa/KRISP-K002439/2020|EPI ISL 515795|B.1.1.206|South Africa|2020-07-30	0.0004532694	Africa
Africa|hCoV-19/DRC/6163/2020|EPI ISL 513623|B.1.214|Democratic Republic of the Congo|2020-05-08	Africa|hCoV-19/South Africa/KRISP-K002439/2020|EPI ISL 515795|B.1.1.206|South Africa|2020-07-30	0.0004587387	Africa
Africa|hCoV-19/DRC/6203/2020|EPI ISL 514109|B.1|Democratic Republic of the Congo|2020-05-09	Africa|hCoV-19/South Africa/KRISP-K002439/2020|EPI ISL 515795|B.1.1.206|South Africa|2020-07-30	0.0005565121	Africa
Africa|hCoV-19/DRC/6209/2020|EPI ISL 514110|B.1.84|Democratic Republic of the Congo|2020-05-09	Africa|hCoV-19/South Africa/KRISP-K002439/2020|EPI ISL 515795|B.1.1.206|South Africa|2020-07-30	0.0003819223	Africa
Africa|hCoV-19/DRC/6227/2020|EPI ISL 514121|B.1.84|Democratic Republic of the Congo|2020-05-09	Africa|hCoV-19/South Africa/KRISP-K002439/2020|EPI ISL 515795|B.1.1.206|South Africa|2020-07-30	0.0003824400	Africa
Africa|hCoV-19/DRC/6313/2020|EPI ISL 496516|B.1.84|Democratic Republic of the Congo|2020-05-09	Africa|hCoV-19/South Africa/KRISP-K002439/2020|EPI ISL 515795|B.1.1.206|South Africa|2020-07-30	0.0005044667	Africa
Africa|hCoV-19/DRC/6338/2020|EPI ISL 495630|B.1|Democratic Republic of the Congo|2020-05-09	Africa|hCoV-19/South Africa/KRISP-K002439/2020|EPI ISL 515795|B.1.1.206|South Africa|2020-07-30	0.0004273517	Africa
Africa|hCoV-19/DRC/6341/2020|EPI ISL 495631|B.1|Democratic Republic of the Congo|2020-05-09	Africa|hCoV-19/South Africa/KRISP-K002439/2020|EPI ISL 515795|B.1.1.206|South Africa|2020-07-30	0.0005023258	Africa
Africa|hCoV-19/DRC/6342/2020|EPI ISL 495632|B.1|Democratic Republic of the Congo|2020-05-09	Africa|hCoV-19/South Africa/KRISP-K002439/2020|EPI ISL 515795|B.1.1.206|South Africa|2020-07-30	0.0004610763	Africa
Africa|hCoV-19/DRC/6361/2020|EPI ISL 495633|B.1|Democratic Republic of the Congo|2020-05-09	Africa|hCoV-19/South Africa/KRISP-K002439/2020|EPI ISL 515795|B.1.1.206|South Africa|2020-07-30	0.0003956183	Africa
Africa|hCoV-19/DRC/6380/2020|EPI ISL 513611|B.1.1.275|Democratic Republic of the Congo|2020-05-04	Africa|hCoV-19/South Africa/KRISP-K002439/2020|EPI ISL 515795|B.1.1.206|South Africa|2020-07-30	0.0002800931	Africa
Africa|hCoV-19/DRC/6384/2020|EPI ISL 513612|B.1.1.275|Democratic Republic of the Congo|2020-05-07	Africa|hCoV-19/South Africa/KRISP-K002439/2020|EPI ISL 515795|B.1.1.206|South Africa|2020-07-30	0.0002108337	Africa
Africa|hCoV-19/DRC/6386/2020|EPI ISL 513613|B.1.1.275|Democratic Republic of the Congo|2020-05-07	Africa|hCoV-19/South Africa/KRISP-K002439/2020|EPI ISL 515795|B.1.1.206|South Africa|2020-07-30	0.0002418650	Africa
Africa|hCoV-19/DRC/6389/2020|EPI ISL 513614|B.1.84|Democratic Republic of the Congo|2020-05-07	Africa|hCoV-19/South Africa/KRISP-K002439/2020|EPI ISL 515795|B.1.1.206|South Africa|2020-07-30	0.0004910743	Africa
Africa|hCoV-19/DRC/6390/2020|EPI ISL 513615|B.1.1.275|Democratic Republic of the Congo|2020-05-04	Africa|hCoV-19/South Africa/KRISP-K002439/2020|EPI ISL 515795|B.1.1.206|South Africa|2020-07-30	0.0003460262	Africa
Africa|hCoV-19/DRC/6392/2020|EPI ISL 513616|B.1|Democratic Republic of the Congo|2020-05-04	Africa|hCoV-19/South Africa/KRISP-K002439/2020|EPI ISL 515795|B.1.1.206|South Africa|2020-07-30	0.0003110789	Africa
Africa|hCoV-19/DRC/6395/2020|EPI ISL 513617|B.1.1.275|Democratic Republic of the Congo|2020-05-07	Africa|hCoV-19/South Africa/KRISP-K002439/2020|EPI ISL 515795|B.1.1.206|South Africa|2020-07-30	0.0003765744	Africa
Africa|hCoV-19/DRC/6398/2020|EPI ISL 513618|B.1.1.275|Democratic Republic of the Congo|2020-05-07	Africa|hCoV-19/South Africa/KRISP-K002439/2020|EPI ISL 515795|B.1.1.206|South Africa|2020-07-30	0.0002738310	Africa
Africa|hCoV-19/DRC/6724/2020|EPI ISL 495634|B.1|Democratic Republic of the Congo|2020-05-11	Africa|hCoV-19/South Africa/KRISP-K002439/2020|EPI ISL 515795|B.1.1.206|South Africa|2020-07-30	0.0003819169	Africa
Africa|hCoV-19/DRC/6743/2020|EPI ISL 495635|B.1.149|Democratic Republic of the Congo|2020-05-11	Africa|hCoV-19/South Africa/KRISP-K002439/2020|EPI ISL 515795|B.1.1.206|South Africa|2020-07-30	0.0003936408	Africa
Africa|hCoV-19/DRC/6783/2020|EPI ISL 496501|B.1.149|Democratic Republic of the Congo|2020-05-11	Africa|hCoV-19/South Africa/KRISP-K002439/2020|EPI ISL 515795|B.1.1.206|South Africa|2020-07-30	0.0004268196	Africa
Africa|hCoV-19/DRC/6784/2020|EPI ISL 495636|B.1|Democratic Republic of the Congo|2020-05-11	Africa|hCoV-19/South Africa/KRISP-K002439/2020|EPI ISL 515795|B.1.1.206|South Africa|2020-07-30	0.0003812432	Africa
Africa|hCoV-19/DRC/6786/2020|EPI ISL 495637|B.1.178|Democratic Republic of the Congo|2020-05-11	Africa|hCoV-19/South Africa/KRISP-K002439/2020|EPI ISL 515795|B.1.1.206|South Africa|2020-07-30	0.0004517092	Africa
Africa|hCoV-19/DRC/6791/2020|EPI ISL 495638|B.1.178|Democratic Republic of the Congo|2020-05-11	Africa|hCoV-19/South Africa/KRISP-K002439/2020|EPI ISL 515795|B.1.1.206|South Africa|2020-07-30	0.0004185530	Africa
Africa|hCoV-19/DRC/6792/2020|EPI ISL 495639|B.1|Democratic Republic of the Congo|2020-05-11	Africa|hCoV-19/South Africa/KRISP-K002439/2020|EPI ISL 515795|B.1.1.206|South Africa|2020-07-30	0.0003969560	Africa
Africa|hCoV-19/DRC/6801/2020|EPI ISL 514111|B.1|Democratic Republic of the Congo|2020-05-11	Africa|hCoV-19/South Africa/KRISP-K002439/2020|EPI ISL 515795|B.1.1.206|South Africa|2020-07-30	0.0005957694	Africa
Africa|hCoV-19/DRC/6853/2020|EPI ISL 496502|B.1.214|Democratic Republic of the Congo|2020-05-11	Africa|hCoV-19/South Africa/KRISP-K002439/2020|EPI ISL 515795|B.1.1.206|South Africa|2020-07-30	0.0003880471	Africa
Africa|hCoV-19/DRC/6854/2020|EPI ISL 496503|B.1|Democratic Republic of the Congo|2020-05-11	Africa|hCoV-19/South Africa/KRISP-K002439/2020|EPI ISL 515795|B.1.1.206|South Africa|2020-07-30	0.0005709467	Africa
Africa|hCoV-19/DRC/6875/2020|EPI ISL 496504|B.1|Democratic Republic of the Congo|2020-05-11	Africa|hCoV-19/South Africa/KRISP-K002439/2020|EPI ISL 515795|B.1.1.206|South Africa|2020-07-30	0.0003819355	Africa
Africa|hCoV-19/DRC/7042/2020|EPI ISL 513592|B.1.214|Democratic Republic of the Congo|2020-05-12	Africa|hCoV-19/South Africa/KRISP-K002439/2020|EPI ISL 515795|B.1.1.206|South Africa|2020-07-30	0.0004155074	Africa
Africa|hCoV-19/DRC/7061/2020|EPI ISL 513593|B.1|Democratic Republic of the Congo|2020-05-12	Africa|hCoV-19/South Africa/KRISP-K002439/2020|EPI ISL 515795|B.1.1.206|South Africa|2020-07-30	0.0003565682	Africa
Africa|hCoV-19/DRC/7140/2020|EPI ISL 513594|B.1.214|Democratic Republic of the Congo|2020-05-12	Africa|hCoV-19/South Africa/KRISP-K002439/2020|EPI ISL 515795|B.1.1.206|South Africa|2020-07-30	0.0005280379	Africa
Africa|hCoV-19/DRC/7200/2020|EPI ISL 514112|B.1|Democratic Republic of the Congo|2020-05-13	Africa|hCoV-19/South Africa/KRISP-K002439/2020|EPI ISL 515795|B.1.1.206|South Africa|2020-07-30	0.0005527009	Africa
Africa|hCoV-19/DRC/7211/2020|EPI ISL 514122|B.1.149|Democratic Republic of the Congo|2020-05-13	Africa|hCoV-19/South Africa/KRISP-K002439/2020|EPI ISL 515795|B.1.1.206|South Africa|2020-07-30	0.0005201171	Africa
Africa|hCoV-19/DRC/7248/2020|EPI ISL 514123|B.1|Democratic Republic of the Congo|2020-05-13	Africa|hCoV-19/South Africa/KRISP-K002439/2020|EPI ISL 515795|B.1.1.206|South Africa|2020-07-30	0.0003900917	Africa
Africa|hCoV-19/DRC/7255/2020|EPI ISL 514124|B.1.149|Democratic Republic of the Congo|2020-05-13	Africa|hCoV-19/South Africa/KRISP-K002439/2020|EPI ISL 515795|B.1.1.206|South Africa|2020-07-30	0.0005245831	Africa
Africa|hCoV-19/DRC/73/2020|EPI ISL 417941|B.1.178|Democratic Republic of the Congo|2020-03-18	Africa|hCoV-19/South Africa/KRISP-K002439/2020|EPI ISL 515795|B.1.1.206|South Africa|2020-07-30	0.0003460980	Africa
Africa|hCoV-19/DRC/7386/2020|EPI ISL 513595|B.1.5|Democratic Republic of the Congo|2020-05-14	Africa|hCoV-19/South Africa/KRISP-K002439/2020|EPI ISL 515795|B.1.1.206|South Africa|2020-07-30	0.0003192654	Africa
Africa|hCoV-19/DRC/7430/2020|EPI ISL 496517|B.1.1.1|Democratic Republic of the Congo|2020-05-14	Africa|hCoV-19/South Africa/KRISP-K002439/2020|EPI ISL 515795|B.1.1.206|South Africa|2020-07-30	0.0005082130	Africa
Africa|hCoV-19/DRC/7434/2020|EPI ISL 513621|B.1.1.1|Democratic Republic of the Congo|2020-05-14	Africa|hCoV-19/South Africa/KRISP-K002439/2020|EPI ISL 515795|B.1.1.206|South Africa|2020-07-30	0.0004971164	Africa
Africa|hCoV-19/DRC/7471/2020|EPI ISL 513596|B.1.214|Democratic Republic of the Congo|2020-05-14	Africa|hCoV-19/South Africa/KRISP-K002439/2020|EPI ISL 515795|B.1.1.206|South Africa|2020-07-30	0.0004184509	Africa
Africa|hCoV-19/DRC/7488/2020|EPI ISL 514113|B.1.1|Democratic Republic of the Congo|2020-05-14	Africa|hCoV-19/South Africa/KRISP-K002439/2020|EPI ISL 515795|B.1.1.206|South Africa|2020-07-30	0.0001735149	Africa
Africa|hCoV-19/DRC/7713/2020|EPI ISL 495640|B.1|Democratic Republic of the Congo|2020-05-14	Africa|hCoV-19/South Africa/KRISP-K002439/2020|EPI ISL 515795|B.1.1.206|South Africa|2020-07-30	0.0006030289	Africa
Africa|hCoV-19/DRC/7864/2020|EPI ISL 496505|B.1.214|Democratic Republic of the Congo|2020-05-15	Africa|hCoV-19/South Africa/KRISP-K002439/2020|EPI ISL 515795|B.1.1.206|South Africa|2020-07-30	0.0004952317	Africa
Africa|hCoV-19/DRC/7920/2020|EPI ISL 495641|B.1|Democratic Republic of the Congo|2020-05-15	Africa|hCoV-19/South Africa/KRISP-K002439/2020|EPI ISL 515795|B.1.1.206|South Africa|2020-07-30	0.0005213330	Africa
Africa|hCoV-19/DRC/80/2020|EPI ISL 417942|B.1.178|Democratic Republic of the Congo|2020-03-18	Africa|hCoV-19/South Africa/KRISP-K002439/2020|EPI ISL 515795|B.1.1.206|South Africa|2020-07-30	0.0003094579	Africa
Africa|hCoV-19/DRC/8018/2020|EPI ISL 514125|B.1.5|Democratic Republic of the Congo|2020-05-15	Africa|hCoV-19/South Africa/KRISP-K002439/2020|EPI ISL 515795|B.1.1.206|South Africa|2020-07-30	0.0005002441	Africa
Africa|hCoV-19/DRC/81/2020|EPI ISL 417944|B.1.9|Democratic Republic of the Congo|2020-03-18	Africa|hCoV-19/South Africa/KRISP-K002439/2020|EPI ISL 515795|B.1.1.206|South Africa|2020-07-30	0.0004139635	Africa
Africa|hCoV-19/DRC/82/2020|EPI ISL 417946|B.1.5|Democratic Republic of the Congo|2020-03-18	Africa|hCoV-19/South Africa/KRISP-K002439/2020|EPI ISL 515795|B.1.1.206|South Africa|2020-07-30	0.0003080737	Africa
Africa|hCoV-19/DRC/94/2020|EPI ISL 417947|B.1|Democratic Republic of the Congo|2020-03-19	Africa|hCoV-19/South Africa/KRISP-K002439/2020|EPI ISL 515795|B.1.1.206|South Africa|2020-07-30	0.0003424669	Africa
Africa|hCoV-19/DRC/998/2020|EPI ISL 429254|B.1|Democratic Republic of the Congo|2020-04-03	Africa|hCoV-19/South Africa/KRISP-K002439/2020|EPI ISL 515795|B.1.1.206|South Africa|2020-07-30	0.0003946672	Africa
Africa|hCoV-19/DRC/KN-0038/2020|EPI ISL 417434|B.1.128|Democratic Republic of the Congo|2020-03-14	Africa|hCoV-19/South Africa/KRISP-K002439/2020|EPI ISL 515795|B.1.1.206|South Africa|2020-07-30	0.0004643866	Africa
Africa|hCoV-19/DRC/KN-0054/2020|EPI ISL 417437|B.1.178|Democratic Republic of the Congo|2020-03-17	Africa|hCoV-19/South Africa/KRISP-K002439/2020|EPI ISL 515795|B.1.1.206|South Africa|2020-07-30	0.0003770143	Africa
Africa|hCoV-19/DRC/KN-0058/2020|EPI ISL 417438|B.1|Democratic Republic of the Congo|2020-03-17	Africa|hCoV-19/South Africa/KRISP-K002439/2020|EPI ISL 515795|B.1.1.206|South Africa|2020-07-30	0.0003109394	Africa
Africa|hCoV-19/DRC/KN-0060/2020|EPI ISL 417440|B.1|Democratic Republic of the Congo|2020-03-17	Africa|hCoV-19/South Africa/KRISP-K002439/2020|EPI ISL 515795|B.1.1.206|South Africa|2020-07-30	0.0003773196	Africa
Africa|hCoV-19/DRC/KN-0070/2020|EPI ISL 417441|B.1.178|Democratic Republic of the Congo|2020-03-17	Africa|hCoV-19/South Africa/KRISP-K002439/2020|EPI ISL 515795|B.1.1.206|South Africa|2020-07-30	0.0003156873	Africa
Africa|hCoV-19/DRC/KN-0072/2020|EPI ISL 417442|B.1.178|Democratic Republic of the Congo|2020-03-18	Africa|hCoV-19/South Africa/KRISP-K002439/2020|EPI ISL 515795|B.1.1.206|South Africa|2020-07-30	0.0003441095	Africa
Africa|hCoV-19/DRC/KN-13/2020|EPI ISL 414647|B.1|Democratic Republic of the Congo|2020-03-09	Africa|hCoV-19/South Africa/KRISP-K002439/2020|EPI ISL 515795|B.1.1.206|South Africa|2020-07-30	0.0003182497	Africa
Africa|hCoV-19/Egypt/Army-MCL001/2020|EPI ISL 510526|B.1|Egypt|2020-06-01	Africa|hCoV-19/South Africa/KRISP-K002439/2020|EPI ISL 515795|B.1.1.206|South Africa|2020-07-30	0.0004793289	Africa
Africa|hCoV-19/Egypt/C-CU001a-S1/2020|EPI ISL 529031|B.1.255|Egypt|2020-05-19	Africa|hCoV-19/South Africa/KRISP-K002439/2020|EPI ISL 515795|B.1.1.206|South Africa|2020-07-30	0.0005136848	Africa
Africa|hCoV-19/Egypt/C-CU002b-S3/2020|EPI ISL 529032|B.1.1.1|Egypt|2020-06-19	Africa|hCoV-19/South Africa/KRISP-K002439/2020|EPI ISL 515795|B.1.1.206|South Africa|2020-07-30	0.0005478010	Africa
Africa|hCoV-19/Egypt/C-VSVRI-SERVAC/2020|EPI ISL 528386|B.1.255|Egypt|2020-08-22	Africa|hCoV-19/South Africa/KRISP-K002439/2020|EPI ISL 515795|B.1.1.206|South Africa|2020-07-30	0.0003423614	Africa
Africa|hCoV-19/Egypt/CUNCI-7I028/2020|EPI ISL 524426|B.1.255|Egypt|2020-07-19	Africa|hCoV-19/South Africa/KRISP-K002439/2020|EPI ISL 515795|B.1.1.206|South Africa|2020-07-30	0.0003423614	Africa
Africa|hCoV-19/Egypt/CUNCI-HGC002/2020|EPI ISL 468045|B.1|Egypt|2020-05-02	Africa|hCoV-19/South Africa/KRISP-K002439/2020|EPI ISL 515795|B.1.1.206|South Africa|2020-07-30	0.0003426746	Africa
Africa|hCoV-19/Egypt/CUNCI-HGC004/2020|EPI ISL 468048|B.1|Egypt|2020-05-02	Africa|hCoV-19/South Africa/KRISP-K002439/2020|EPI ISL 515795|B.1.1.206|South Africa|2020-07-30	0.0003425807	Africa
Africa|hCoV-19/Egypt/CUNCI-HGC005/2020|EPI ISL 468052|B.1|Egypt|2020-05-02	Africa|hCoV-19/South Africa/KRISP-K002439/2020|EPI ISL 515795|B.1.1.206|South Africa|2020-07-30	0.0004111362	Africa
Africa|hCoV-19/Egypt/CUNCI-HGC006/2020|EPI ISL 468050|B.1|Egypt|2020-05-02	Africa|hCoV-19/South Africa/KRISP-K002439/2020|EPI ISL 515795|B.1.1.206|South Africa|2020-07-30	0.0004110575	Africa
Africa|hCoV-19/Egypt/CUNCI-HGC007-2/2020|EPI ISL 468054|B.1|Egypt|2020-05-02	Africa|hCoV-19/South Africa/KRISP-K002439/2020|EPI ISL 515795|B.1.1.206|South Africa|2020-07-30	0.0004452407	Africa
Africa|hCoV-19/Egypt/CUNCI-HGC007/2020|EPI ISL 468046|B.1|Egypt|2020-05-02	Africa|hCoV-19/South Africa/KRISP-K002439/2020|EPI ISL 515795|B.1.1.206|South Africa|2020-07-30	0.0004111279	Africa
Africa|hCoV-19/Egypt/CUNCI-HGC008/2020|EPI ISL 468044|B.1|Egypt|2020-05-02	Africa|hCoV-19/South Africa/KRISP-K002439/2020|EPI ISL 515795|B.1.1.206|South Africa|2020-07-30	0.0004111420	Africa
Africa|hCoV-19/Egypt/CUNCI-HGC009/2020|EPI ISL 468053|B.1|Egypt|2020-05-02	Africa|hCoV-19/South Africa/KRISP-K002439/2020|EPI ISL 515795|B.1.1.206|South Africa|2020-07-30	0.0003427216	Africa
Africa|hCoV-19/Egypt/CUNCI-HGC010/2020|EPI ISL 468055|B.1.247|Egypt|2020-05-02	Africa|hCoV-19/South Africa/KRISP-K002439/2020|EPI ISL 515795|B.1.1.206|South Africa|2020-07-30	0.0005824891	Africa
Africa|hCoV-19/Egypt/CUNCI-HGC011/2020|EPI ISL 468059|B.1|Egypt|2020-05-02	Africa|hCoV-19/South Africa/KRISP-K002439/2020|EPI ISL 515795|B.1.1.206|South Africa|2020-07-30	0.0004111659	Africa
Africa|hCoV-19/Egypt/CUNCI-HGC012/2020|EPI ISL 468051|B.1.255|Egypt|2020-05-02	Africa|hCoV-19/South Africa/KRISP-K002439/2020|EPI ISL 515795|B.1.1.206|South Africa|2020-07-30	0.0005482345	Africa
Africa|hCoV-19/Egypt/CUNCI-HGC013/2020|EPI ISL 468047|B.1.201|Egypt|2020-05-02	Africa|hCoV-19/South Africa/KRISP-K002439/2020|EPI ISL 515795|B.1.1.206|South Africa|2020-07-30	0.0004796903	Africa
Africa|hCoV-19/Egypt/CUNCI-HGC014/2020|EPI ISL 468060|B.1.5|Egypt|2020-05-02	Africa|hCoV-19/South Africa/KRISP-K002439/2020|EPI ISL 515795|B.1.1.206|South Africa|2020-07-30	0.0002741002	Africa
Africa|hCoV-19/Egypt/CUNCI-HGC015/2020|EPI ISL 468056|B.1|Egypt|2020-05-02	Africa|hCoV-19/South Africa/KRISP-K002439/2020|EPI ISL 515795|B.1.1.206|South Africa|2020-07-30	0.0002740908	Africa
Africa|hCoV-19/Egypt/CUNCI-HGC016/2020|EPI ISL 468058|B.1|Egypt|2020-05-02	Africa|hCoV-19/South Africa/KRISP-K002439/2020|EPI ISL 515795|B.1.1.206|South Africa|2020-07-30	0.0004119605	Africa
Africa|hCoV-19/Egypt/CUNCI-HGC021/2020|EPI ISL 468061|B.1|Egypt|2020-05-02	Africa|hCoV-19/South Africa/KRISP-K002439/2020|EPI ISL 515795|B.1.1.206|South Africa|2020-07-30	0.0004117528	Africa
Africa|hCoV-19/Egypt/CUNCI-HGC023/2020|EPI ISL 468057|B.1.5|Egypt|2020-05-02	Africa|hCoV-19/South Africa/KRISP-K002439/2020|EPI ISL 515795|B.1.1.206|South Africa|2020-07-30	0.0003083977	Africa
Africa|hCoV-19/Egypt/CUNCI-HGC028/2020|EPI ISL 468062|B.1|Egypt|2020-05-02	Africa|hCoV-19/South Africa/KRISP-K002439/2020|EPI ISL 515795|B.1.1.206|South Africa|2020-07-30	0.0004805300	Africa
Africa|hCoV-19/Egypt/CUNCI-HGC3I011/2020|EPI ISL 479697|B.1|Egypt|2020-06-02	Africa|hCoV-19/South Africa/KRISP-K002439/2020|EPI ISL 515795|B.1.1.206|South Africa|2020-07-30	0.0004108565	Africa
Africa|hCoV-19/Egypt/CUNCI-HGC3I012/2020|EPI ISL 479693|B.1.255|Egypt|2020-06-02	Africa|hCoV-19/South Africa/KRISP-K002439/2020|EPI ISL 515795|B.1.1.206|South Africa|2020-07-30	0.0005478216	Africa
Africa|hCoV-19/Egypt/CUNCI-HGC3I013/2020|EPI ISL 479694|B.1.201|Egypt|2020-06-02	Africa|hCoV-19/South Africa/KRISP-K002439/2020|EPI ISL 515795|B.1.1.206|South Africa|2020-07-30	0.0004793291	Africa
Africa|hCoV-19/Egypt/CUNCI-HGC3I014/2020|EPI ISL 479696|B.1.5|Egypt|2020-06-02	Africa|hCoV-19/South Africa/KRISP-K002439/2020|EPI ISL 515795|B.1.1.206|South Africa|2020-07-30	0.0002738844	Africa
Africa|hCoV-19/Egypt/CUNCI-HGC3I02/2020|EPI ISL 479686|B.1|Egypt|2020-06-02	Africa|hCoV-19/South Africa/KRISP-K002439/2020|EPI ISL 515795|B.1.1.206|South Africa|2020-07-30	0.0003766311	Africa
Africa|hCoV-19/Egypt/CUNCI-HGC3I023/2020|EPI ISL 479695|B.1.5|Egypt|2020-06-02	Africa|hCoV-19/South Africa/KRISP-K002439/2020|EPI ISL 515795|B.1.1.206|South Africa|2020-07-30	0.0003081654	Africa
Africa|hCoV-19/Egypt/CUNCI-HGC3I025/2020|EPI ISL 479691|B.1|Egypt|2020-06-02	Africa|hCoV-19/South Africa/KRISP-K002439/2020|EPI ISL 515795|B.1.1.206|South Africa|2020-07-30	0.0004451476	Africa
Africa|hCoV-19/Egypt/CUNCI-HGC3I03/2020|EPI ISL 479687|B.1|Egypt|2020-06-02	Africa|hCoV-19/South Africa/KRISP-K002439/2020|EPI ISL 515795|B.1.1.206|South Africa|2020-07-30	0.0004108183	Africa
Africa|hCoV-19/Egypt/CUNCI-HGC3I05/2020|EPI ISL 479690|B.1|Egypt|2020-06-02	Africa|hCoV-19/South Africa/KRISP-K002439/2020|EPI ISL 515795|B.1.1.206|South Africa|2020-07-30	0.0004108266	Africa
Africa|hCoV-19/Egypt/CUNCI-HGC3I06/2020|EPI ISL 479688|B.1|Egypt|2020-06-02	Africa|hCoV-19/South Africa/KRISP-K002439/2020|EPI ISL 515795|B.1.1.206|South Africa|2020-07-30	0.0004108324	Africa
Africa|hCoV-19/Egypt/CUNCI-HGC3I08/2020|EPI ISL 479698|B.1|Egypt|2020-06-02	Africa|hCoV-19/South Africa/KRISP-K002439/2020|EPI ISL 515795|B.1.1.206|South Africa|2020-07-30	0.0004108324	Africa
Africa|hCoV-19/Egypt/CUNCI-HGC3I09/2020|EPI ISL 479692|B.1|Egypt|2020-06-02	Africa|hCoV-19/South Africa/KRISP-K002439/2020|EPI ISL 515795|B.1.1.206|South Africa|2020-07-30	0.0003424634	Africa
Africa|hCoV-19/Egypt/CUNCI-HGC4I003/2020|EPI ISL 479699|B.1.1.247|Egypt|2020-06-02	Africa|hCoV-19/South Africa/KRISP-K002439/2020|EPI ISL 515795|B.1.1.206|South Africa|2020-07-30	0.0004108450	Africa
Africa|hCoV-19/Egypt/CUNCI-HGC4I004/2020|EPI ISL 479700|B.1.1.296|Egypt|2020-06-02	Africa|hCoV-19/South Africa/KRISP-K002439/2020|EPI ISL 515795|B.1.1.206|South Africa|2020-07-30	0.0003080830	Africa
Africa|hCoV-19/Egypt/CUNCI-HGC4I015/2020|EPI ISL 479728|B.1.1.123|Egypt|2020-06-02	Africa|hCoV-19/South Africa/KRISP-K002439/2020|EPI ISL 515795|B.1.1.206|South Africa|2020-07-30	0.0003423871	Africa
Africa|hCoV-19/Egypt/CUNCI-HGC4I022/2020|EPI ISL 479705|B.1.1|Egypt|2020-06-02	Africa|hCoV-19/South Africa/KRISP-K002439/2020|EPI ISL 515795|B.1.1.206|South Africa|2020-07-30	0.0004450913	Africa
Africa|hCoV-19/Egypt/CUNCI-HGC4I023/2020|EPI ISL 479729|B.1.1.247|Egypt|2020-06-02	Africa|hCoV-19/South Africa/KRISP-K002439/2020|EPI ISL 515795|B.1.1.206|South Africa|2020-07-30	0.0002739209	Africa
Africa|hCoV-19/Egypt/CUNCI-HGC4I025/2020|EPI ISL 479706|B.1.255|Egypt|2020-06-02	Africa|hCoV-19/South Africa/KRISP-K002439/2020|EPI ISL 515795|B.1.1.206|South Africa|2020-07-30	0.0004793340	Africa
Africa|hCoV-19/Egypt/CUNCI-HGC4I026/2020|EPI ISL 479702|B.1|Egypt|2020-06-02	Africa|hCoV-19/South Africa/KRISP-K002439/2020|EPI ISL 515795|B.1.1.206|South Africa|2020-07-30	0.0005483528	Africa
Africa|hCoV-19/Egypt/CUNCI-HGC4I029/2020|EPI ISL 479701|B.1.1.1|Egypt|2020-06-02	Africa|hCoV-19/South Africa/KRISP-K002439/2020|EPI ISL 515795|B.1.1.206|South Africa|2020-07-30	0.0004793340	Africa
Africa|hCoV-19/Egypt/CUNCI-HGC4I030/2020|EPI ISL 479703|B.1|Egypt|2020-06-02	Africa|hCoV-19/South Africa/KRISP-K002439/2020|EPI ISL 515795|B.1.1.206|South Africa|2020-07-30	0.0004793193	Africa
Africa|hCoV-19/Egypt/CUNCI-HGC4I031/2020|EPI ISL 479707|B.1.1.1|Egypt|2020-06-02	Africa|hCoV-19/South Africa/KRISP-K002439/2020|EPI ISL 515795|B.1.1.206|South Africa|2020-07-30	0.0005478197	Africa
Africa|hCoV-19/Egypt/CUNCI-HGC4I032/2020|EPI ISL 479709|B.1.1|Egypt|2020-06-02	Africa|hCoV-19/South Africa/KRISP-K002439/2020|EPI ISL 515795|B.1.1.206|South Africa|2020-07-30	0.0003083574	Africa
Africa|hCoV-19/Egypt/CUNCI-HGC4I033/2020|EPI ISL 479704|B.1|Egypt|2020-06-02	Africa|hCoV-19/South Africa/KRISP-K002439/2020|EPI ISL 515795|B.1.1.206|South Africa|2020-07-30	0.0003766569	Africa
Africa|hCoV-19/Egypt/CUNCI-HGC4I034/2020|EPI ISL 479708|B.1.255|Egypt|2020-06-02	Africa|hCoV-19/South Africa/KRISP-K002439/2020|EPI ISL 515795|B.1.1.206|South Africa|2020-07-30	0.0003423263	Africa
Africa|hCoV-19/Egypt/CUNCI-HGC5I001/2020|EPI ISL 479710|B.1.1|Egypt|2020-06-02	Africa|hCoV-19/South Africa/KRISP-K002439/2020|EPI ISL 515795|B.1.1.206|South Africa|2020-07-30	0.0001712041	Africa
Africa|hCoV-19/Egypt/CUNCI-HGC5I003/2020|EPI ISL 479711|B.1|Egypt|2020-06-02	Africa|hCoV-19/South Africa/KRISP-K002439/2020|EPI ISL 515795|B.1.1.206|South Africa|2020-07-30	0.0003081221	Africa
Africa|hCoV-19/Egypt/CUNCI-HGC5I010/2020|EPI ISL 479730|B.1.1|Egypt|2020-06-02	Africa|hCoV-19/South Africa/KRISP-K002439/2020|EPI ISL 515795|B.1.1.206|South Africa|2020-07-30	0.0002396956	Africa
Africa|hCoV-19/Egypt/CUNCI-HGC5I011/2020|EPI ISL 479712|B.1.1|Egypt|2020-06-02	Africa|hCoV-19/South Africa/KRISP-K002439/2020|EPI ISL 515795|B.1.1.206|South Africa|2020-07-30	0.0001711807	Africa
Africa|hCoV-19/Egypt/CUNCI-HGC5I012/2020|EPI ISL 479713|B.1.1|Egypt|2020-06-02	Africa|hCoV-19/South Africa/KRISP-K002439/2020|EPI ISL 515795|B.1.1.206|South Africa|2020-07-30	0.0002053648	Africa
Africa|hCoV-19/Egypt/CUNCI-HGC5I014/2020|EPI ISL 479714|B.1.255|Egypt|2020-06-02	Africa|hCoV-19/South Africa/KRISP-K002439/2020|EPI ISL 515795|B.1.1.206|South Africa|2020-07-30	0.0004793503	Africa
Africa|hCoV-19/Egypt/CUNCI-HGC5I015/2020|EPI ISL 475722|B.1.255|Egypt|2020-05-02	Africa|hCoV-19/South Africa/KRISP-K002439/2020|EPI ISL 515795|B.1.1.206|South Africa|2020-07-30	0.0005481142	Africa
Africa|hCoV-19/Egypt/CUNCI-HGC5I016/2020|EPI ISL 479731|B.1|Egypt|2020-06-02	Africa|hCoV-19/South Africa/KRISP-K002439/2020|EPI ISL 515795|B.1.1.206|South Africa|2020-07-30	0.0003766273	Africa
Africa|hCoV-19/Egypt/CUNCI-HGC5I022/2020|EPI ISL 479715|B.1.1|Egypt|2020-06-02	Africa|hCoV-19/South Africa/KRISP-K002439/2020|EPI ISL 515795|B.1.1.206|South Africa|2020-07-30	0.0002396054	Africa
Africa|hCoV-19/Egypt/CUNCI-HGC5I025/2020|EPI ISL 479716|A|Egypt|2020-06-02	Africa|hCoV-19/South Africa/KRISP-K002439/2020|EPI ISL 515795|B.1.1.206|South Africa|2020-07-30	0.0003087394	Africa
Africa|hCoV-19/Egypt/CUNCI-HGC5I026/2020|EPI ISL 479735|B.1.5|Egypt|2020-06-02	Africa|hCoV-19/South Africa/KRISP-K002439/2020|EPI ISL 515795|B.1.1.206|South Africa|2020-07-30	0.0004795688	Africa
Africa|hCoV-19/Egypt/CUNCI-HGC5I029/2020|EPI ISL 479734|B.1|Egypt|2020-06-02	Africa|hCoV-19/South Africa/KRISP-K002439/2020|EPI ISL 515795|B.1.1.206|South Africa|2020-07-30	0.0003766827	Africa
Africa|hCoV-19/Egypt/CUNCI-HGC5I030/2020|EPI ISL 479721|B.1.5|Egypt|2020-06-02	Africa|hCoV-19/South Africa/KRISP-K002439/2020|EPI ISL 515795|B.1.1.206|South Africa|2020-07-30	0.0002739220	Africa
Africa|hCoV-19/Egypt/CUNCI-HGC5I033/2020|EPI ISL 479717|B.1.5|Egypt|2020-06-02	Africa|hCoV-19/South Africa/KRISP-K002439/2020|EPI ISL 515795|B.1.1.206|South Africa|2020-07-30	0.0002396957	Africa
Africa|hCoV-19/Egypt/CUNCI-HGC5I034/2020|EPI ISL 479720|B.1.5|Egypt|2020-06-02	Africa|hCoV-19/South Africa/KRISP-K002439/2020|EPI ISL 515795|B.1.1.206|South Africa|2020-07-30	0.0003081010	Africa
Africa|hCoV-19/Egypt/CUNCI-HGC6I002/2020|EPI ISL 479719|B.1.1.1|Egypt|2020-06-02	Africa|hCoV-19/South Africa/KRISP-K002439/2020|EPI ISL 515795|B.1.1.206|South Africa|2020-07-30	0.0004450562	Africa
Africa|hCoV-19/Egypt/CUNCI-HGC6I003/2020|EPI ISL 479718|B.1.5|Egypt|2020-06-02	Africa|hCoV-19/South Africa/KRISP-K002439/2020|EPI ISL 515795|B.1.1.206|South Africa|2020-07-30	0.0003766220	Africa
Africa|hCoV-19/Egypt/CUNCI-HGC6I007/2020|EPI ISL 479722|B.1|Egypt|2020-06-02	Africa|hCoV-19/South Africa/KRISP-K002439/2020|EPI ISL 515795|B.1.1.206|South Africa|2020-07-30	0.0003081971	Africa
Africa|hCoV-19/Egypt/CUNCI-HGC6I010/2020|EPI ISL 478672|B.1|Egypt|2020-06-02	Africa|hCoV-19/South Africa/KRISP-K002439/2020|EPI ISL 515795|B.1.1.206|South Africa|2020-07-30	0.0004792963	Africa
Africa|hCoV-19/Egypt/CUNCI-HGC6I011/2020|EPI ISL 479727|A|Egypt|2020-06-02	Africa|hCoV-19/South Africa/KRISP-K002439/2020|EPI ISL 515795|B.1.1.206|South Africa|2020-07-30	0.0007877500	Africa
Africa|hCoV-19/Egypt/CUNCI-HGC6I015/2020|EPI ISL 479725|B.1.1|Egypt|2020-06-02	Africa|hCoV-19/South Africa/KRISP-K002439/2020|EPI ISL 515795|B.1.1.206|South Africa|2020-07-30	0.0003422994	Africa
Africa|hCoV-19/Egypt/CUNCI-HGC6I016/2020|EPI ISL 475723|B.1.247|Egypt|2020-06-02	Africa|hCoV-19/South Africa/KRISP-K002439/2020|EPI ISL 515795|B.1.1.206|South Africa|2020-07-30	0.0005825910	Africa
Africa|hCoV-19/Egypt/CUNCI-HGC6I024/2020|EPI ISL 479732|B.1.1.247|Egypt|2020-06-02	Africa|hCoV-19/South Africa/KRISP-K002439/2020|EPI ISL 515795|B.1.1.206|South Africa|2020-07-30	0.0003084389	Africa
Africa|hCoV-19/Egypt/CUNCI-HGC6I026/2020|EPI ISL 479724|B.1.1.1|Egypt|2020-06-02	Africa|hCoV-19/South Africa/KRISP-K002439/2020|EPI ISL 515795|B.1.1.206|South Africa|2020-07-30	0.0004793013	Africa
Africa|hCoV-19/Egypt/CUNCI-HGC6I029/2020|EPI ISL 477161|B.1.255|Egypt|2020-06-02	Africa|hCoV-19/South Africa/KRISP-K002439/2020|EPI ISL 515795|B.1.1.206|South Africa|2020-07-30	0.0004793175	Africa
Africa|hCoV-19/Egypt/CUNCI-HGC6I031/2020|EPI ISL 475724|B.1.1.1|Egypt|2020-06-02	Africa|hCoV-19/South Africa/KRISP-K002439/2020|EPI ISL 515795|B.1.1.206|South Africa|2020-07-30	0.0004453351	Africa
Africa|hCoV-19/Egypt/CUNCI-HGC6I032/2020|EPI ISL 479733|B.1.1.1|Egypt|2020-06-02	Africa|hCoV-19/South Africa/KRISP-K002439/2020|EPI ISL 515795|B.1.1.206|South Africa|2020-07-30	0.0004451172	Africa
Africa|hCoV-19/Egypt/CUNCI-HGC6I033/2020|EPI ISL 479723|B.1.1.1|Egypt|2020-06-02	Africa|hCoV-19/South Africa/KRISP-K002439/2020|EPI ISL 515795|B.1.1.206|South Africa|2020-07-30	0.0004450974	Africa
Africa|hCoV-19/Egypt/CUNCI-HGC7I01/2020|EPI ISL 529141|B.1|Egypt|2020-07-19	Africa|hCoV-19/South Africa/KRISP-K002439/2020|EPI ISL 515795|B.1.1.206|South Africa|2020-07-30	0.0005136406	Africa
Africa|hCoV-19/Egypt/CUNCI-HGC7I02/2020|EPI ISL 529142|A|Egypt|2020-07-19	Africa|hCoV-19/South Africa/KRISP-K002439/2020|EPI ISL 515795|B.1.1.206|South Africa|2020-07-30	0.0007192696	Africa
Africa|hCoV-19/Egypt/CUNCI-HGC7I07/2020|EPI ISL 529145|B.1|Egypt|2020-07-19	Africa|hCoV-19/South Africa/KRISP-K002439/2020|EPI ISL 515795|B.1.1.206|South Africa|2020-07-30	0.0004793996	Africa
Africa|hCoV-19/Egypt/EGY-020/2020|EPI ISL 526975|B.1|Egypt|2020-08-14	Africa|hCoV-19/South Africa/KRISP-K002439/2020|EPI ISL 515795|B.1.1.206|South Africa|2020-07-30	0.0004793290	Africa
Africa|hCoV-19/Egypt/EGY-041/2020|EPI ISL 526997|B.1|Egypt|2020-08-22	Africa|hCoV-19/South Africa/KRISP-K002439/2020|EPI ISL 515795|B.1.1.206|South Africa|2020-07-30	0.0004793290	Africa
Africa|hCoV-19/Egypt/EGY-S031/2020|EPI ISL 526986|B.1|Egypt|2020-08-17	Africa|hCoV-19/South Africa/KRISP-K002439/2020|EPI ISL 515795|B.1.1.206|South Africa|2020-07-30	0.0004793290	Africa
Africa|hCoV-19/Egypt/HCoV2-Egy-002/2020|EPI ISL 510532|B.1|Egypt|2020-06-02	Africa|hCoV-19/South Africa/KRISP-K002439/2020|EPI ISL 515795|B.1.1.206|South Africa|2020-07-30	0.0004793290	Africa
Africa|hCoV-19/Egypt/MASRI-005/2020|EPI ISL 482759|B.1|Egypt|2020-04-30	Africa|hCoV-19/South Africa/KRISP-K002439/2020|EPI ISL 515795|B.1.1.206|South Africa|2020-07-30	0.0003423193	Africa
Africa|hCoV-19/Egypt/MASRI-007/2020|EPI ISL 482760|B.1|Egypt|2020-04-28	Africa|hCoV-19/South Africa/KRISP-K002439/2020|EPI ISL 515795|B.1.1.206|South Africa|2020-07-30	0.0004110758	Africa
Africa|hCoV-19/Egypt/MASRI-008/2020|EPI ISL 482761|B.1|Egypt|2020-04-30	Africa|hCoV-19/South Africa/KRISP-K002439/2020|EPI ISL 515795|B.1.1.206|South Africa|2020-07-30	0.0003444093	Africa
Africa|hCoV-19/Egypt/MASRI-009/2020|EPI ISL 483035|A|Egypt|2020-04-30	Africa|hCoV-19/South Africa/KRISP-K002439/2020|EPI ISL 515795|B.1.1.206|South Africa|2020-07-30	0.0006163630	Africa
Africa|hCoV-19/Egypt/MASRI-011/2020|EPI ISL 482762|B.1|Egypt|2020-05-05	Africa|hCoV-19/South Africa/KRISP-K002439/2020|EPI ISL 515795|B.1.1.206|South Africa|2020-07-30	0.0004108928	Africa
Africa|hCoV-19/Egypt/MASRI-012/2020|EPI ISL 482763|B.1|Egypt|2020-05-05	Africa|hCoV-19/South Africa/KRISP-K002439/2020|EPI ISL 515795|B.1.1.206|South Africa|2020-07-30	0.0003080810	Africa
Africa|hCoV-19/Egypt/MASRI-014/2020|EPI ISL 482765|B.1|Egypt|2020-04-30	Africa|hCoV-19/South Africa/KRISP-K002439/2020|EPI ISL 515795|B.1.1.206|South Africa|2020-07-30	0.0005479266	Africa
Africa|hCoV-19/Egypt/MASRI-015/2020|EPI ISL 482766|B.1.36|Egypt|2020-05-11	Africa|hCoV-19/South Africa/KRISP-K002439/2020|EPI ISL 515795|B.1.1.206|South Africa|2020-07-30	0.0006163584	Africa
Africa|hCoV-19/Egypt/MASRI-016/2020|EPI ISL 482767|B.1|Egypt|2020-05-11	Africa|hCoV-19/South Africa/KRISP-K002439/2020|EPI ISL 515795|B.1.1.206|South Africa|2020-07-30	0.0005483021	Africa
Africa|hCoV-19/Egypt/MASRI-018/2020|EPI ISL 483036|A|Egypt|2020-05-10	Africa|hCoV-19/South Africa/KRISP-K002439/2020|EPI ISL 515795|B.1.1.206|South Africa|2020-07-30	0.0007588630	Africa
Africa|hCoV-19/Egypt/MASRI-020/2020|EPI ISL 483037|B.1|Egypt|2020-05-13	Africa|hCoV-19/South Africa/KRISP-K002439/2020|EPI ISL 515795|B.1.1.206|South Africa|2020-07-30	0.0006228273	Africa
Africa|hCoV-19/Egypt/MASRI-022/2020|EPI ISL 482768|B.1.255|Egypt|2020-05-13	Africa|hCoV-19/South Africa/KRISP-K002439/2020|EPI ISL 515795|B.1.1.206|South Africa|2020-07-30	0.0005487191	Africa
Africa|hCoV-19/Egypt/MASRI-023/2020|EPI ISL 482769|B.1|Egypt|2020-05-11	Africa|hCoV-19/South Africa/KRISP-K002439/2020|EPI ISL 515795|B.1.1.206|South Africa|2020-07-30	0.0003427169	Africa
Africa|hCoV-19/Egypt/MASRI-024/2020|EPI ISL 482770|B.1|Egypt|2020-05-11	Africa|hCoV-19/South Africa/KRISP-K002439/2020|EPI ISL 515795|B.1.1.206|South Africa|2020-07-30	0.0004108225	Africa
Africa|hCoV-19/Egypt/MASRI-025/2020|EPI ISL 482771|B.1|Egypt|2020-05-10	Africa|hCoV-19/South Africa/KRISP-K002439/2020|EPI ISL 515795|B.1.1.206|South Africa|2020-07-30	0.0005480823	Africa
Africa|hCoV-19/Egypt/MASRI-026/2020|EPI ISL 482772|B.1|Egypt|2020-05-10	Africa|hCoV-19/South Africa/KRISP-K002439/2020|EPI ISL 515795|B.1.1.206|South Africa|2020-07-30	0.0004794044	Africa
Africa|hCoV-19/Egypt/MASRI-027/2020|EPI ISL 482773|B.1.1.123|Egypt|2020-05-08	Africa|hCoV-19/South Africa/KRISP-K002439/2020|EPI ISL 515795|B.1.1.206|South Africa|2020-07-30	0.0002744161	Africa
Africa|hCoV-19/Egypt/MASRI-028/2020|EPI ISL 483038|B.1|Egypt|2020-05-13	Africa|hCoV-19/South Africa/KRISP-K002439/2020|EPI ISL 515795|B.1.1.206|South Africa|2020-07-30	0.0004793242	Africa
Africa|hCoV-19/Egypt/MASRI-029/2020|EPI ISL 482774|B.1|Egypt|2020-05-13	Africa|hCoV-19/South Africa/KRISP-K002439/2020|EPI ISL 515795|B.1.1.206|South Africa|2020-07-30	0.0004108365	Africa
Africa|hCoV-19/Egypt/MASRI-10/2020|EPI ISL 475752|B.1.255|Egypt|2020-05	Africa|hCoV-19/South Africa/KRISP-K002439/2020|EPI ISL 515795|B.1.1.206|South Africa|2020-07-30	0.0005137286	Africa
Africa|hCoV-19/Egypt/MASRI-11/2020|EPI ISL 475753|B.1.36|Egypt|2020-05	Africa|hCoV-19/South Africa/KRISP-K002439/2020|EPI ISL 515795|B.1.1.206|South Africa|2020-07-30	0.0006506073	Africa
Africa|hCoV-19/Egypt/MASRI-14/2020|EPI ISL 475749|B.1|Egypt|2020-05	Africa|hCoV-19/South Africa/KRISP-K002439/2020|EPI ISL 515795|B.1.1.206|South Africa|2020-07-30	0.0003765924	Africa
Africa|hCoV-19/Egypt/MASRI-15/2020|EPI ISL 475750|B.1.1|Egypt|2020-05	Africa|hCoV-19/South Africa/KRISP-K002439/2020|EPI ISL 515795|B.1.1.206|South Africa|2020-07-30	0.0005169060	Africa
Africa|hCoV-19/Egypt/MASRI-2/2020|EPI ISL 475745|B.1|Egypt|2020-05	Africa|hCoV-19/South Africa/KRISP-K002439/2020|EPI ISL 515795|B.1.1.206|South Africa|2020-07-30	0.0004108084	Africa
Africa|hCoV-19/Egypt/MASRI-3/2020|EPI ISL 475746|A|Egypt|2020-05	Africa|hCoV-19/South Africa/KRISP-K002439/2020|EPI ISL 515795|B.1.1.206|South Africa|2020-07-30	0.0006506607	Africa
Africa|hCoV-19/Egypt/MASRI-6/2020|EPI ISL 475747|B.1.255|Egypt|2020-05	Africa|hCoV-19/South Africa/KRISP-K002439/2020|EPI ISL 515795|B.1.1.206|South Africa|2020-07-30	0.0004108084	Africa
Africa|hCoV-19/Egypt/MASRI-9/2020|EPI ISL 475751|B.1.1.1|Egypt|2020-05	Africa|hCoV-19/South Africa/KRISP-K002439/2020|EPI ISL 515795|B.1.1.206|South Africa|2020-07-30	0.0005822240	Africa
Africa|hCoV-19/Egypt/NRC-01/2020|EPI ISL 430820|B.1|Egypt|2020-03-18	Africa|hCoV-19/South Africa/KRISP-K002439/2020|EPI ISL 515795|B.1.1.206|South Africa|2020-07-30	0.0003437109	Africa
Africa|hCoV-19/Egypt/NRC-03/2020|EPI ISL 430819|B.1.246|Egypt|2020-03-18	Africa|hCoV-19/South Africa/KRISP-K002439/2020|EPI ISL 515795|B.1.1.206|South Africa|2020-07-30	0.0004122236	Africa
Africa|hCoV-19/Gabon/ITM-K011/2020|EPI ISL 539573|A|Gabon|2020-03-22	Africa|hCoV-19/South Africa/KRISP-K002439/2020|EPI ISL 515795|B.1.1.206|South Africa|2020-07-30	0.0005820945	Africa
Africa|hCoV-19/Gabon/ITM-K023/2020|EPI ISL 539574|B.1.178|Gabon|2020-03-27	Africa|hCoV-19/South Africa/KRISP-K002439/2020|EPI ISL 515795|B.1.1.206|South Africa|2020-07-30	0.0003765590	Africa
Africa|hCoV-19/Gabon/ITM-K027/2020|EPI ISL 539575|A|Gabon|2020-03-27	Africa|hCoV-19/South Africa/KRISP-K002439/2020|EPI ISL 515795|B.1.1.206|South Africa|2020-07-30	0.0005820805	Africa
Africa|hCoV-19/Gabon/ITM-K028/2020|EPI ISL 539576|B.1.292|Gabon|2020-03-27	Africa|hCoV-19/South Africa/KRISP-K002439/2020|EPI ISL 515795|B.1.1.206|South Africa|2020-07-30	0.0003765666	Africa
Africa|hCoV-19/Gambia/0214/2020|EPI ISL 471158|B.1|Gambia|2020-03-29	Africa|hCoV-19/South Africa/KRISP-K002439/2020|EPI ISL 515795|B.1.1.206|South Africa|2020-07-30	0.0003429036	Africa
Africa|hCoV-19/Gambia/0268/2020|EPI ISL 471159|B.1.1|Gambia|2020-03-21	Africa|hCoV-19/South Africa/KRISP-K002439/2020|EPI ISL 515795|B.1.1.206|South Africa|2020-07-30	0.0002059802	Africa
Africa|hCoV-19/Gambia/0278/2020|EPI ISL 471160|B.1.1|Gambia|2020-03-20	Africa|hCoV-19/South Africa/KRISP-K002439/2020|EPI ISL 515795|B.1.1.206|South Africa|2020-07-30	0.0002073609	Africa
Africa|hCoV-19/Gambia/0528/2020|EPI ISL 471161|B.1.1.293|Gambia|2020-04-30	Africa|hCoV-19/South Africa/KRISP-K002439/2020|EPI ISL 515795|B.1.1.206|South Africa|2020-07-30	0.0002441447	Africa
Africa|hCoV-19/Gambia/0531/2020|EPI ISL 471162|B.1.1.293|Gambia|2020-04-30	Africa|hCoV-19/South Africa/KRISP-K002439/2020|EPI ISL 515795|B.1.1.206|South Africa|2020-07-30	0.0002441618	Africa
Africa|hCoV-19/Gambia/0536/2020|EPI ISL 471163|B.1.1.293|Gambia|2020-04-30	Africa|hCoV-19/South Africa/KRISP-K002439/2020|EPI ISL 515795|B.1.1.206|South Africa|2020-07-30	0.0002395914	Africa
Africa|hCoV-19/Gambia/0547/2020|EPI ISL 471164|B.1.1.293|Gambia|2020-04-30	Africa|hCoV-19/South Africa/KRISP-K002439/2020|EPI ISL 515795|B.1.1.206|South Africa|2020-07-30	0.0002397802	Africa
Africa|hCoV-19/Gambia/0548/2020|EPI ISL 471165|B.1.5|Gambia|2020-04-30	Africa|hCoV-19/South Africa/KRISP-K002439/2020|EPI ISL 515795|B.1.1.206|South Africa|2020-07-30	0.0002112145	Africa
Africa|hCoV-19/Gambia/1090/2020|EPI ISL 471166|B.1.1|Gambia|2020-05-04	Africa|hCoV-19/South Africa/KRISP-K002439/2020|EPI ISL 515795|B.1.1.206|South Africa|2020-07-30	0.0002742281	Africa
Africa|hCoV-19/Gambia/1094/2020|EPI ISL 471167|B.1.1.293|Gambia|2020-05-04	Africa|hCoV-19/South Africa/KRISP-K002439/2020|EPI ISL 515795|B.1.1.206|South Africa|2020-07-30	0.0002395914	Africa
Africa|hCoV-19/Gambia/1251/2020|EPI ISL 471168|B.1.1.293|Gambia|2020-05-07	Africa|hCoV-19/South Africa/KRISP-K002439/2020|EPI ISL 515795|B.1.1.206|South Africa|2020-07-30	0.0002441448	Africa
Africa|hCoV-19/Gambia/1264/2020|EPI ISL 471169|B.1.1|Gambia|2020-05-07	Africa|hCoV-19/South Africa/KRISP-K002439/2020|EPI ISL 515795|B.1.1.206|South Africa|2020-07-30	0.0002056977	Africa
Africa|hCoV-19/Gambia/1271/2020|EPI ISL 471170|B.1.1|Gambia|2020-05-07	Africa|hCoV-19/South Africa/KRISP-K002439/2020|EPI ISL 515795|B.1.1.206|South Africa|2020-07-30	0.0002059660	Africa
Africa|hCoV-19/Gambia/1277/2020|EPI ISL 471171|B.1.1.293|Gambia|2020-05-07	Africa|hCoV-19/South Africa/KRISP-K002439/2020|EPI ISL 515795|B.1.1.206|South Africa|2020-07-30	0.0002395915	Africa
Africa|hCoV-19/Gambia/3668/2020|EPI ISL 560992|B.1.5.12|Gambia|2020-07-30	Africa|hCoV-19/South Africa/KRISP-K002439/2020|EPI ISL 515795|B.1.1.206|South Africa|2020-07-30	0.0005519616	Africa
Africa|hCoV-19/Gambia/3670/2020|EPI ISL 560993|B.1.5.12|Gambia|2020-07-30	Africa|hCoV-19/South Africa/KRISP-K002439/2020|EPI ISL 515795|B.1.1.206|South Africa|2020-07-30	0.0005527815	Africa
Africa|hCoV-19/Gambia/3671/2020|EPI ISL 560994|B.1.1.293|Gambia|2020-07-30	Africa|hCoV-19/South Africa/KRISP-K002439/2020|EPI ISL 515795|B.1.1.206|South Africa|2020-07-30	0.0003104065	Africa
Africa|hCoV-19/Gambia/3673/2020|EPI ISL 560995|B.1.5|Gambia|2020-07-30	Africa|hCoV-19/South Africa/KRISP-K002439/2020|EPI ISL 515795|B.1.1.206|South Africa|2020-07-30	0.0003104663	Africa
Africa|hCoV-19/Gambia/3676/2020|EPI ISL 560996|B.1.5|Gambia|2020-07-30	Africa|hCoV-19/South Africa/KRISP-K002439/2020|EPI ISL 515795|B.1.1.206|South Africa|2020-07-30	0.0003139837	Africa
Africa|hCoV-19/Gambia/3678/2020|EPI ISL 560997|B.1.292|Gambia|2020-07-30	Africa|hCoV-19/South Africa/KRISP-K002439/2020|EPI ISL 515795|B.1.1.206|South Africa|2020-07-30	0.0004108224	Africa
Africa|hCoV-19/Gambia/3679/2020|EPI ISL 560998|B.1.5.12|Gambia|2020-07-30	Africa|hCoV-19/South Africa/KRISP-K002439/2020|EPI ISL 515795|B.1.1.206|South Africa|2020-07-30	0.0004837052	Africa
Africa|hCoV-19/Gambia/3680/2020|EPI ISL 560999|B.1.5|Gambia|2020-07-30	Africa|hCoV-19/South Africa/KRISP-K002439/2020|EPI ISL 515795|B.1.1.206|South Africa|2020-07-30	0.0003141044	Africa
Africa|hCoV-19/Gambia/3683/2020|EPI ISL 561000|B.1.292|Gambia|2020-07-30	Africa|hCoV-19/South Africa/KRISP-K002439/2020|EPI ISL 515795|B.1.1.206|South Africa|2020-07-30	0.0004450670	Africa
Africa|hCoV-19/Gambia/3703/2020|EPI ISL 561001|B.1.5.12|Gambia|2020-07-30	Africa|hCoV-19/South Africa/KRISP-K002439/2020|EPI ISL 515795|B.1.1.206|South Africa|2020-07-30	0.0004793242	Africa
Africa|hCoV-19/Gambia/3717/2020|EPI ISL 561002|B.1.5|Gambia|2020-07-30	Africa|hCoV-19/South Africa/KRISP-K002439/2020|EPI ISL 515795|B.1.1.206|South Africa|2020-07-30	0.0003454763	Africa
Africa|hCoV-19/Gambia/3724/2020|EPI ISL 561003|B.1.5.12|Gambia|2020-07-30	Africa|hCoV-19/South Africa/KRISP-K002439/2020|EPI ISL 515795|B.1.1.206|South Africa|2020-07-30	0.0004793242	Africa
Africa|hCoV-19/Gambia/3725/2020|EPI ISL 561004|B.1.1.293|Gambia|2020-07-30	Africa|hCoV-19/South Africa/KRISP-K002439/2020|EPI ISL 515795|B.1.1.206|South Africa|2020-07-30	0.0003765576	Africa
Africa|hCoV-19/Gambia/3728/2020|EPI ISL 561005|B.1.5|Gambia|2020-07-30	Africa|hCoV-19/South Africa/KRISP-K002439/2020|EPI ISL 515795|B.1.1.206|South Africa|2020-07-30	0.0002849650	Africa
Africa|hCoV-19/Gambia/3729/2020|EPI ISL 561006|B.1.5.12|Gambia|2020-07-30	Africa|hCoV-19/South Africa/KRISP-K002439/2020|EPI ISL 515795|B.1.1.206|South Africa|2020-07-30	0.0004108182	Africa
Africa|hCoV-19/Gambia/3732/2020|EPI ISL 561007|B.1.5|Gambia|2020-07-30	Africa|hCoV-19/South Africa/KRISP-K002439/2020|EPI ISL 515795|B.1.1.206|South Africa|2020-07-30	0.0003457151	Africa
Africa|hCoV-19/Gambia/3735/2020|EPI ISL 561008|B.1.5|Gambia|2020-07-30	Africa|hCoV-19/South Africa/KRISP-K002439/2020|EPI ISL 515795|B.1.1.206|South Africa|2020-07-30	0.0002790713	Africa
Africa|hCoV-19/Gambia/3737/2020|EPI ISL 561009|B.1.1.293|Gambia|2020-07-30	Africa|hCoV-19/South Africa/KRISP-K002439/2020|EPI ISL 515795|B.1.1.206|South Africa|2020-07-30	0.0003767511	Africa
Africa|hCoV-19/Gambia/3741/2020|EPI ISL 561010|B.1.5.12|Gambia|2020-07-30	Africa|hCoV-19/South Africa/KRISP-K002439/2020|EPI ISL 515795|B.1.1.206|South Africa|2020-07-30	0.0004145459	Africa
Africa|hCoV-19/Gambia/3743/2020|EPI ISL 561011|B.1.5.12|Gambia|2020-07-30	Africa|hCoV-19/South Africa/KRISP-K002439/2020|EPI ISL 515795|B.1.1.206|South Africa|2020-07-30	0.0005478423	Africa
Africa|hCoV-19/Gambia/3749/2020|EPI ISL 561012|B.1.5.12|Gambia|2020-07-30	Africa|hCoV-19/South Africa/KRISP-K002439/2020|EPI ISL 515795|B.1.1.206|South Africa|2020-07-30	0.0004450623	Africa
Africa|hCoV-19/Gambia/3761/2020|EPI ISL 561013|B.1.5.12|Gambia|2020-07-30	Africa|hCoV-19/South Africa/KRISP-K002439/2020|EPI ISL 515795|B.1.1.206|South Africa|2020-07-30	0.0004793078	Africa
Africa|hCoV-19/Gambia/3772/2020|EPI ISL 561025|B.1.5|Gambia|2020-07-30	Africa|hCoV-19/South Africa/KRISP-K002439/2020|EPI ISL 515795|B.1.1.206|South Africa|2020-07-30	0.0003174720	Africa
Africa|hCoV-19/Gambia/GC19-015/2020|EPI ISL 428855|B.1.1.8|Gambia|2020-03-17	Africa|hCoV-19/South Africa/KRISP-K002439/2020|EPI ISL 515795|B.1.1.206|South Africa|2020-07-30	0.0002395809	Africa
Africa|hCoV-19/Gambia/GC19-026/2020|EPI ISL 428856|B.6|Gambia|2020-03-21	Africa|hCoV-19/South Africa/KRISP-K002439/2020|EPI ISL 515795|B.1.1.206|South Africa|2020-07-30	0.0005820784	Africa
Africa|hCoV-19/Gambia/GC19-029/2020|EPI ISL 428857|B.1|Gambia|2020-04-20	Africa|hCoV-19/South Africa/KRISP-K002439/2020|EPI ISL 515795|B.1.1.206|South Africa|2020-07-30	0.0003765833	Africa
Africa|hCoV-19/Gambia/GC19-0479/2020|EPI ISL 561015|B.1.1.293|Gambia|2020-04-29	Africa|hCoV-19/South Africa/KRISP-K002439/2020|EPI ISL 515795|B.1.1.206|South Africa|2020-07-30	0.0002506470	Africa
Africa|hCoV-19/Gambia/GC19-0544/2020|EPI ISL 561016|B.1.5|Gambia|2020-05-01	Africa|hCoV-19/South Africa/KRISP-K002439/2020|EPI ISL 515795|B.1.1.206|South Africa|2020-07-30	0.0001769907	Africa
Africa|hCoV-19/Gambia/GC19-1385/2020|EPI ISL 561018|B.1.5|Gambia|2020-05-12	Africa|hCoV-19/South Africa/KRISP-K002439/2020|EPI ISL 515795|B.1.1.206|South Africa|2020-07-30	0.0001789476	Africa
Africa|hCoV-19/Gambia/GC19-1503/2020|EPI ISL 561021|B.1.1|Gambia|2020-05-14	Africa|hCoV-19/South Africa/KRISP-K002439/2020|EPI ISL 515795|B.1.1.206|South Africa|2020-07-30	0.0003080587	Africa
Africa|hCoV-19/Gambia/GC19-1527/2020|EPI ISL 561022|B.1.1.293|Gambia|2020-05-16	Africa|hCoV-19/South Africa/KRISP-K002439/2020|EPI ISL 515795|B.1.1.206|South Africa|2020-07-30	0.0002396161	Africa
Africa|hCoV-19/Gambia/GC19-1533/2020|EPI ISL 561023|B.1.1.264|Gambia|2020-05-16	Africa|hCoV-19/South Africa/KRISP-K002439/2020|EPI ISL 515795|B.1.1.206|South Africa|2020-07-30	0.0002467258	Africa
Africa|hCoV-19/Gambia/GC19-1572/2020|EPI ISL 561014|B.1.1|Gambia|2020-05-20	Africa|hCoV-19/South Africa/KRISP-K002439/2020|EPI ISL 515795|B.1.1.206|South Africa|2020-07-30	0.0002117286	Africa
Africa|hCoV-19/Gambia/GC19-1575/2020|EPI ISL 561026|B.1.1|Gambia|2020-05-20	Africa|hCoV-19/South Africa/KRISP-K002439/2020|EPI ISL 515795|B.1.1.206|South Africa|2020-07-30	0.0002829356	Africa
Africa|hCoV-19/Gambia/GC19-1606/2020|EPI ISL 561027|B.1.1|Gambia|2020-05-20	Africa|hCoV-19/South Africa/KRISP-K002439/2020|EPI ISL 515795|B.1.1.206|South Africa|2020-07-30	0.0002467344	Africa
Africa|hCoV-19/Gambia/GC19-1706/2020|EPI ISL 561028|B.1.5|Gambia|2020-05-22	Africa|hCoV-19/South Africa/KRISP-K002439/2020|EPI ISL 515795|B.1.1.206|South Africa|2020-07-30	0.0001770908	Africa
Africa|hCoV-19/Gambia/GC19-1814/2020|EPI ISL 561032|B.1.5|Gambia|2020-05-28	Africa|hCoV-19/South Africa/KRISP-K002439/2020|EPI ISL 515795|B.1.1.206|South Africa|2020-07-30	0.0001788834	Africa
Africa|hCoV-19/Gambia/GC19-1818/2020|EPI ISL 561034|B.1.1|Gambia|2020-05-28	Africa|hCoV-19/South Africa/KRISP-K002439/2020|EPI ISL 515795|B.1.1.206|South Africa|2020-07-30	0.0003080796	Africa
Africa|hCoV-19/Gambia/GC19-1983/2020|EPI ISL 561038|B.1.1|Gambia|2020-06-07	Africa|hCoV-19/South Africa/KRISP-K002439/2020|EPI ISL 515795|B.1.1.206|South Africa|2020-07-30	0.0003080694	Africa
Africa|hCoV-19/Gambia/GC19-2197/2020|EPI ISL 561040|B.1.292|Gambia|2020-06-26	Africa|hCoV-19/South Africa/KRISP-K002439/2020|EPI ISL 515795|B.1.1.206|South Africa|2020-07-30	0.0004114140	Africa
Africa|hCoV-19/Gambia/GC19-2427/2020|EPI ISL 561105|B.1.1.293|Gambia|2020-07-21	Africa|hCoV-19/South Africa/KRISP-K002439/2020|EPI ISL 515795|B.1.1.206|South Africa|2020-07-30	0.0003423766	Africa
Africa|hCoV-19/Gambia/GC19-2443/2020|EPI ISL 561106|B.1.5|Gambia|2020-07-21	Africa|hCoV-19/South Africa/KRISP-K002439/2020|EPI ISL 515795|B.1.1.206|South Africa|2020-07-30	0.0002505527	Africa
Africa|hCoV-19/Gambia/GC19-2450/2020|EPI ISL 561107|B.1.5.12|Gambia|2020-07-21	Africa|hCoV-19/South Africa/KRISP-K002439/2020|EPI ISL 515795|B.1.1.206|South Africa|2020-07-30	0.0004793308	Africa
Africa|hCoV-19/Gambia/GC19-2459/2020|EPI ISL 561108|B.1.1.293|Gambia|2020-07-21	Africa|hCoV-19/South Africa/KRISP-K002439/2020|EPI ISL 515795|B.1.1.206|South Africa|2020-07-30	0.0003085520	Africa
Africa|hCoV-19/Gambia/GC19-2469/2020|EPI ISL 561109|B.1.5|Gambia|2020-07-21	Africa|hCoV-19/South Africa/KRISP-K002439/2020|EPI ISL 515795|B.1.1.206|South Africa|2020-07-30	0.0002791005	Africa
Africa|hCoV-19/Gambia/GC19-2473/2020|EPI ISL 561110|B.1.5.12|Gambia|2020-07-21	Africa|hCoV-19/South Africa/KRISP-K002439/2020|EPI ISL 515795|B.1.1.206|South Africa|2020-07-30	0.0005136020	Africa
Africa|hCoV-19/Gambia/GC19-2498/2020|EPI ISL 561111|B.1.292|Gambia|2020-07-21	Africa|hCoV-19/South Africa/KRISP-K002439/2020|EPI ISL 515795|B.1.1.206|South Africa|2020-07-30	0.0004450516	Africa
Africa|hCoV-19/Gambia/GC19-2525/2020|EPI ISL 561113|B.1.1.293|Gambia|2020-07-21	Africa|hCoV-19/South Africa/KRISP-K002439/2020|EPI ISL 515795|B.1.1.206|South Africa|2020-07-30	0.0003080662	Africa
Africa|hCoV-19/Gambia/GC19-2526/2020|EPI ISL 561114|B.1.5.12|Gambia|2020-07-21	Africa|hCoV-19/South Africa/KRISP-K002439/2020|EPI ISL 515795|B.1.1.206|South Africa|2020-07-30	0.0005136125	Africa
Africa|hCoV-19/Gambia/GC19-2629/2020|EPI ISL 561123|B.1.5.12|Gambia|2020-07-21	Africa|hCoV-19/South Africa/KRISP-K002439/2020|EPI ISL 515795|B.1.1.206|South Africa|2020-07-30	0.0004800374	Africa
Africa|hCoV-19/Gambia/GC19-2632/2020|EPI ISL 561124|B.1.5.12|Gambia|2020-07-21	Africa|hCoV-19/South Africa/KRISP-K002439/2020|EPI ISL 515795|B.1.1.206|South Africa|2020-07-30	0.0004829346	Africa
Africa|hCoV-19/Gambia/GC19-2638/2020|EPI ISL 561126|B.1.5.12|Gambia|2020-07-21	Africa|hCoV-19/South Africa/KRISP-K002439/2020|EPI ISL 515795|B.1.1.206|South Africa|2020-07-30	0.0004213568	Africa
Africa|hCoV-19/Gambia/GC19-2652/2020|EPI ISL 561128|B.1.5.12|Gambia|2020-07-21	Africa|hCoV-19/South Africa/KRISP-K002439/2020|EPI ISL 515795|B.1.1.206|South Africa|2020-07-30	0.0003767652	Africa
Africa|hCoV-19/Gambia/GC19-2654/2020|EPI ISL 561130|B.1.292|Gambia|2020-07-21	Africa|hCoV-19/South Africa/KRISP-K002439/2020|EPI ISL 515795|B.1.1.206|South Africa|2020-07-30	0.0004793454	Africa
Africa|hCoV-19/Gambia/GC19-2663/2020|EPI ISL 561133|B.1.1.293|Gambia|2020-07-21	Africa|hCoV-19/South Africa/KRISP-K002439/2020|EPI ISL 515795|B.1.1.206|South Africa|2020-07-30	0.0003423029	Africa
Africa|hCoV-19/Gambia/GC19-2707/2020|EPI ISL 561134|B.1.1.293|Gambia|2020-07-21	Africa|hCoV-19/South Africa/KRISP-K002439/2020|EPI ISL 515795|B.1.1.206|South Africa|2020-07-30	0.0003794106	Africa
Africa|hCoV-19/Gambia/GC19-2711/2020|EPI ISL 561135|B.1.5.12|Gambia|2020-07-21	Africa|hCoV-19/South Africa/KRISP-K002439/2020|EPI ISL 515795|B.1.1.206|South Africa|2020-07-30	0.0004450425	Africa
Africa|hCoV-19/Gambia/GC19-2730/2020|EPI ISL 561136|B.1.5.12|Gambia|2020-07-21	Africa|hCoV-19/South Africa/KRISP-K002439/2020|EPI ISL 515795|B.1.1.206|South Africa|2020-07-30	0.0005865074	Africa
Africa|hCoV-19/Gambia/GC19-2731/2020|EPI ISL 561137|B.1.1.293|Gambia|2020-07-21	Africa|hCoV-19/South Africa/KRISP-K002439/2020|EPI ISL 515795|B.1.1.206|South Africa|2020-07-30	0.0003080873	Africa
Africa|hCoV-19/Gambia/GC19-2828/2020|EPI ISL 561150|B.1.361|Gambia|2020-07-24	Africa|hCoV-19/South Africa/KRISP-K002439/2020|EPI ISL 515795|B.1.1.206|South Africa|2020-07-30	0.0004451018	Africa
Africa|hCoV-19/Gambia/GC19-2842/2020|EPI ISL 561151|B.1.1|Gambia|2020-07-24	Africa|hCoV-19/South Africa/KRISP-K002439/2020|EPI ISL 515795|B.1.1.206|South Africa|2020-07-30	0.0003765705	Africa
Africa|hCoV-19/Gambia/GC19-2898/2020|EPI ISL 561153|B.1.5.12|Gambia|2020-07-24	Africa|hCoV-19/South Africa/KRISP-K002439/2020|EPI ISL 515795|B.1.1.206|South Africa|2020-07-30	0.0004450731	Africa
Africa|hCoV-19/Gambia/GC19-2904/2020|EPI ISL 561154|B.1.1|Gambia|2020-07-24	Africa|hCoV-19/South Africa/KRISP-K002439/2020|EPI ISL 515795|B.1.1.206|South Africa|2020-07-30	0.0003765576	Africa
Africa|hCoV-19/Gambia/GC19-2947/2020|EPI ISL 561155|B.1.5.12|Gambia|2020-07-24	Africa|hCoV-19/South Africa/KRISP-K002439/2020|EPI ISL 515795|B.1.1.206|South Africa|2020-07-30	0.0004793078	Africa
Africa|hCoV-19/Gambia/GC19-2973/2020|EPI ISL 561156|B.1.1.293|Gambia|2020-07-24	Africa|hCoV-19/South Africa/KRISP-K002439/2020|EPI ISL 515795|B.1.1.206|South Africa|2020-07-30	0.0002738244	Africa
Africa|hCoV-19/Gambia/GC19-2977/2020|EPI ISL 561157|B.1.1.293|Gambia|2020-07-24	Africa|hCoV-19/South Africa/KRISP-K002439/2020|EPI ISL 515795|B.1.1.206|South Africa|2020-07-30	0.0002738338	Africa
Africa|hCoV-19/Gambia/GC19-2985/2020|EPI ISL 561158|B.1.5.12|Gambia|2020-07-24	Africa|hCoV-19/South Africa/KRISP-K002439/2020|EPI ISL 515795|B.1.1.206|South Africa|2020-07-30	0.0003765590	Africa
Africa|hCoV-19/Gambia/GC19-2991/2020|EPI ISL 561159|B.1.1|Gambia|2020-07-24	Africa|hCoV-19/South Africa/KRISP-K002439/2020|EPI ISL 515795|B.1.1.206|South Africa|2020-07-30	0.0003423649	Africa
Africa|hCoV-19/Gambia/GC19-3064/2020|EPI ISL 561160|B.1.1|Gambia|2020-07-25	Africa|hCoV-19/South Africa/KRISP-K002439/2020|EPI ISL 515795|B.1.1.206|South Africa|2020-07-30	0.0003765834	Africa
Africa|hCoV-19/Gambia/GC19-3065/2020|EPI ISL 561161|B.1.5.12|Gambia|2020-07-25	Africa|hCoV-19/South Africa/KRISP-K002439/2020|EPI ISL 515795|B.1.1.206|South Africa|2020-07-30	0.0005224920	Africa
Africa|hCoV-19/Gambia/GC19-3081/2020|EPI ISL 561162|B.1.1|Gambia|2020-07-25	Africa|hCoV-19/South Africa/KRISP-K002439/2020|EPI ISL 515795|B.1.1.206|South Africa|2020-07-30	0.0003765706	Africa
Africa|hCoV-19/Gambia/GC19-3085/2020|EPI ISL 561163|B.1.1.293|Gambia|2020-07-25	Africa|hCoV-19/South Africa/KRISP-K002439/2020|EPI ISL 515795|B.1.1.206|South Africa|2020-07-30	0.0003104418	Africa
Africa|hCoV-19/Gambia/GC19-3087/2020|EPI ISL 561041|B.1.292|Gambia|2020-07-25	Africa|hCoV-19/South Africa/KRISP-K002439/2020|EPI ISL 515795|B.1.1.206|South Africa|2020-07-30	0.0004792962	Africa
Africa|hCoV-19/Gambia/GC19-3099/2020|EPI ISL 561164|B.1.1.242|Gambia|2020-07-25	Africa|hCoV-19/South Africa/KRISP-K002439/2020|EPI ISL 515795|B.1.1.206|South Africa|2020-07-30	0.0003423076	Africa
Africa|hCoV-19/Gambia/GC19-3110/2020|EPI ISL 561165|B.1.1.293|Gambia|2020-07-25	Africa|hCoV-19/South Africa/KRISP-K002439/2020|EPI ISL 515795|B.1.1.206|South Africa|2020-07-30	0.0003080694	Africa
Africa|hCoV-19/Gambia/GC19-3112/2020|EPI ISL 561166|B.1|Gambia|2020-07-25	Africa|hCoV-19/South Africa/KRISP-K002439/2020|EPI ISL 515795|B.1.1.206|South Africa|2020-07-30	0.0005478104	Africa
Africa|hCoV-19/Gambia/GC19-3113/2020|EPI ISL 561167|B.1.1.293|Gambia|2020-07-25	Africa|hCoV-19/South Africa/KRISP-K002439/2020|EPI ISL 515795|B.1.1.206|South Africa|2020-07-30	0.0002738244	Africa
Africa|hCoV-19/Gambia/GC19-3114/2020|EPI ISL 561168|B.1.1|Gambia|2020-07-25	Africa|hCoV-19/South Africa/KRISP-K002439/2020|EPI ISL 515795|B.1.1.206|South Africa|2020-07-30	0.0003765576	Africa
Africa|hCoV-19/Gambia/GC19-3135/2020|EPI ISL 561169|B.1.5.12|Gambia|2020-07-27	Africa|hCoV-19/South Africa/KRISP-K002439/2020|EPI ISL 515795|B.1.1.206|South Africa|2020-07-30	0.0003794159	Africa
Africa|hCoV-19/Gambia/GC19-3140/2020|EPI ISL 561042|B.1.5.12|Gambia|2020-07-27	Africa|hCoV-19/South Africa/KRISP-K002439/2020|EPI ISL 515795|B.1.1.206|South Africa|2020-07-30	0.0005478778	Africa
Africa|hCoV-19/Gambia/GC19-3145/2020|EPI ISL 561170|B.1.1|Gambia|2020-07-27	Africa|hCoV-19/South Africa/KRISP-K002439/2020|EPI ISL 515795|B.1.1.206|South Africa|2020-07-30	0.0003765705	Africa
Africa|hCoV-19/Gambia/GC19-3146/2020|EPI ISL 561171|B.1.5.12|Gambia|2020-07-27	Africa|hCoV-19/South Africa/KRISP-K002439/2020|EPI ISL 515795|B.1.1.206|South Africa|2020-07-30	0.0003795376	Africa
Africa|hCoV-19/Gambia/GC19-3165/2020|EPI ISL 561043|B.1.1.293|Gambia|2020-07-27	Africa|hCoV-19/South Africa/KRISP-K002439/2020|EPI ISL 515795|B.1.1.206|South Africa|2020-07-30	0.0002738244	Africa
Africa|hCoV-19/Gambia/GC19-3166/2020|EPI ISL 561044|B.1.5.12|Gambia|2020-07-27	Africa|hCoV-19/South Africa/KRISP-K002439/2020|EPI ISL 515795|B.1.1.206|South Africa|2020-07-30	0.0003794027	Africa
Africa|hCoV-19/Gambia/GC19-3189/2020|EPI ISL 561045|B.1.5|Gambia|2020-07-27	Africa|hCoV-19/South Africa/KRISP-K002439/2020|EPI ISL 515795|B.1.1.206|South Africa|2020-07-30	0.0002786785	Africa
Africa|hCoV-19/Gambia/GC19-3192/2020|EPI ISL 561046|B.1.5|Gambia|2020-07-27	Africa|hCoV-19/South Africa/KRISP-K002439/2020|EPI ISL 515795|B.1.1.206|South Africa|2020-07-30	0.0002414612	Africa
Africa|hCoV-19/Gambia/GC19-3193/2020|EPI ISL 561047|B.1.5.12|Gambia|2020-07-27	Africa|hCoV-19/South Africa/KRISP-K002439/2020|EPI ISL 515795|B.1.1.206|South Africa|2020-07-30	0.0003793897	Africa
Africa|hCoV-19/Gambia/GC19-3208/2020|EPI ISL 561048|B.1.5.12|Gambia|2020-07-27	Africa|hCoV-19/South Africa/KRISP-K002439/2020|EPI ISL 515795|B.1.1.206|South Africa|2020-07-30	0.0004484655	Africa
Africa|hCoV-19/Gambia/GC19-3209/2020|EPI ISL 561049|B.1.5.12|Gambia|2020-07-27	Africa|hCoV-19/South Africa/KRISP-K002439/2020|EPI ISL 515795|B.1.1.206|South Africa|2020-07-30	0.0003449402	Africa
Africa|hCoV-19/Gambia/GC19-3210/2020|EPI ISL 561050|B.1.5.12|Gambia|2020-07-27	Africa|hCoV-19/South Africa/KRISP-K002439/2020|EPI ISL 515795|B.1.1.206|South Africa|2020-07-30	0.0003160042	Africa
Africa|hCoV-19/Gambia/GC19-3214/2020|EPI ISL 561051|B.1.1.293|Gambia|2020-07-27	Africa|hCoV-19/South Africa/KRISP-K002439/2020|EPI ISL 515795|B.1.1.206|South Africa|2020-07-30	0.0002759425	Africa
Africa|hCoV-19/Gambia/GC19-3219/2020|EPI ISL 561052|B.1.5.12|Gambia|2020-07-27	Africa|hCoV-19/South Africa/KRISP-K002439/2020|EPI ISL 515795|B.1.1.206|South Africa|2020-07-30	0.0003766105	Africa
Africa|hCoV-19/Gambia/GC19-3246/2020|EPI ISL 561053|B.1.5.12|Gambia|2020-07-27	Africa|hCoV-19/South Africa/KRISP-K002439/2020|EPI ISL 515795|B.1.1.206|South Africa|2020-07-30	0.0003794367	Africa
Africa|hCoV-19/Gambia/GC19-3255/2020|EPI ISL 561054|B.1.177|Gambia|2020-07-27	Africa|hCoV-19/South Africa/KRISP-K002439/2020|EPI ISL 515795|B.1.1.206|South Africa|2020-07-30	0.0002069583	Africa
Africa|hCoV-19/Gambia/GC19-3266/2020|EPI ISL 561055|B.1.5|Gambia|2020-07-27	Africa|hCoV-19/South Africa/KRISP-K002439/2020|EPI ISL 515795|B.1.1.206|South Africa|2020-07-30	0.0001724439	Africa
Africa|hCoV-19/Gambia/GC19-3267/2020|EPI ISL 561056|B.1.5.12|Gambia|2020-07-27	Africa|hCoV-19/South Africa/KRISP-K002439/2020|EPI ISL 515795|B.1.1.206|South Africa|2020-07-30	0.0003104429	Africa
Africa|hCoV-19/Gambia/GC19-3278/2020|EPI ISL 561058|B.1.5.12|Gambia|2020-07-27	Africa|hCoV-19/South Africa/KRISP-K002439/2020|EPI ISL 515795|B.1.1.206|South Africa|2020-07-30	0.0003448961	Africa
Africa|hCoV-19/Gambia/GC19-3301/2020|EPI ISL 561059|B.1.5.12|Gambia|2020-07-27	Africa|hCoV-19/South Africa/KRISP-K002439/2020|EPI ISL 515795|B.1.1.206|South Africa|2020-07-30	0.0003449318	Africa
Africa|hCoV-19/Gambia/GC19-3317/2020|EPI ISL 561060|B.1.5|Gambia|2020-07-27	Africa|hCoV-19/South Africa/KRISP-K002439/2020|EPI ISL 515795|B.1.1.206|South Africa|2020-07-30	0.0002396710	Africa
Africa|hCoV-19/Gambia/GC19-3323/2020|EPI ISL 561061|B.1.5|Gambia|2020-07-27	Africa|hCoV-19/South Africa/KRISP-K002439/2020|EPI ISL 515795|B.1.1.206|South Africa|2020-07-30	0.0002069676	Africa
Africa|hCoV-19/Gambia/GC19-3358/2020|EPI ISL 561062|B.1.1.293|Gambia|2020-07-27	Africa|hCoV-19/South Africa/KRISP-K002439/2020|EPI ISL 515795|B.1.1.206|South Africa|2020-07-30	0.0003765576	Africa
Africa|hCoV-19/Gambia/GC19-3365/2020|EPI ISL 561063|B.1.5.12|Gambia|2020-07-27	Africa|hCoV-19/South Africa/KRISP-K002439/2020|EPI ISL 515795|B.1.1.206|South Africa|2020-07-30	0.0004139353	Africa
Africa|hCoV-19/Gambia/GC19-3373/2020|EPI ISL 561064|B.1.5|Gambia|2020-07-27	Africa|hCoV-19/South Africa/KRISP-K002439/2020|EPI ISL 515795|B.1.1.206|South Africa|2020-07-30	0.0002759530	Africa
Africa|hCoV-19/Gambia/GC19-3374/2020|EPI ISL 561065|B.1.5.12|Gambia|2020-07-27	Africa|hCoV-19/South Africa/KRISP-K002439/2020|EPI ISL 515795|B.1.1.206|South Africa|2020-07-30	0.0003794028	Africa
Africa|hCoV-19/Gambia/GC19-3375/2020|EPI ISL 561066|B.1.5.12|Gambia|2020-07-27	Africa|hCoV-19/South Africa/KRISP-K002439/2020|EPI ISL 515795|B.1.1.206|South Africa|2020-07-30	0.0003448961	Africa
Africa|hCoV-19/Gambia/GC19-3380/2020|EPI ISL 561067|B.1.5.12|Gambia|2020-07-27	Africa|hCoV-19/South Africa/KRISP-K002439/2020|EPI ISL 515795|B.1.1.206|South Africa|2020-07-30	0.0003794289	Africa
Africa|hCoV-19/Gambia/GC19-3381/2020|EPI ISL 561068|B.1.5.12|Gambia|2020-07-27	Africa|hCoV-19/South Africa/KRISP-K002439/2020|EPI ISL 515795|B.1.1.206|South Africa|2020-07-30	0.0005478292	Africa
Africa|hCoV-19/Gambia/GC19-3396/2020|EPI ISL 561069|B.1.5.12|Gambia|2020-07-27	Africa|hCoV-19/South Africa/KRISP-K002439/2020|EPI ISL 515795|B.1.1.206|South Africa|2020-07-30	0.0005135793	Africa
Africa|hCoV-19/Gambia/GC19-3398/2020|EPI ISL 561070|B.1.1.242|Gambia|2020-07-27	Africa|hCoV-19/South Africa/KRISP-K002439/2020|EPI ISL 515795|B.1.1.206|South Africa|2020-07-30	0.0004450319	Africa
Africa|hCoV-19/Gambia/GC19-3399/2020|EPI ISL 561172|B.1.5|Gambia|2020-07-27	Africa|hCoV-19/South Africa/KRISP-K002439/2020|EPI ISL 515795|B.1.1.206|South Africa|2020-07-30	0.0002738928	Africa
Africa|hCoV-19/Gambia/GC19-3400/2020|EPI ISL 561173|B.1.5|Gambia|2020-07-27	Africa|hCoV-19/South Africa/KRISP-K002439/2020|EPI ISL 515795|B.1.1.206|South Africa|2020-07-30	0.0003423614	Africa
Africa|hCoV-19/Gambia/GC19-3407/2020|EPI ISL 561174|B.1.1.242|Gambia|2020-07-27	Africa|hCoV-19/South Africa/KRISP-K002439/2020|EPI ISL 515795|B.1.1.206|South Africa|2020-07-30	0.0003081127	Africa
Africa|hCoV-19/Gambia/GC19-3411/2020|EPI ISL 561175|B.1.5.12|Gambia|2020-07-27	Africa|hCoV-19/South Africa/KRISP-K002439/2020|EPI ISL 515795|B.1.1.206|South Africa|2020-07-30	0.0004491984	Africa
Africa|hCoV-19/Gambia/GC19-3418/2020|EPI ISL 561176|B.1.1.242|Gambia|2020-07-27	Africa|hCoV-19/South Africa/KRISP-K002439/2020|EPI ISL 515795|B.1.1.206|South Africa|2020-07-30	0.0003765758	Africa
Africa|hCoV-19/Gambia/GC19-3429/2020|EPI ISL 561178|B.1.5.12|Gambia|2020-07-27	Africa|hCoV-19/South Africa/KRISP-K002439/2020|EPI ISL 515795|B.1.1.206|South Africa|2020-07-30	0.0003765590	Africa
Africa|hCoV-19/Gambia/GC19-3432/2020|EPI ISL 561179|B.1.5.12|Gambia|2020-07-27	Africa|hCoV-19/South Africa/KRISP-K002439/2020|EPI ISL 515795|B.1.1.206|South Africa|2020-07-30	0.0005520414	Africa
Africa|hCoV-19/Gambia/GC19-3438/2020|EPI ISL 561180|B.1.5.12|Gambia|2020-07-27	Africa|hCoV-19/South Africa/KRISP-K002439/2020|EPI ISL 515795|B.1.1.206|South Africa|2020-07-30	0.0005136092	Africa
Africa|hCoV-19/Gambia/GC19-3445/2020|EPI ISL 561181|B.1.5.12|Gambia|2020-07-27	Africa|hCoV-19/South Africa/KRISP-K002439/2020|EPI ISL 515795|B.1.1.206|South Africa|2020-07-30	0.0005820805	Africa
Africa|hCoV-19/Gambia/GC19-3448/2020|EPI ISL 561183|B.1.5|Gambia|2020-07-27	Africa|hCoV-19/South Africa/KRISP-K002439/2020|EPI ISL 515795|B.1.1.206|South Africa|2020-07-30	0.0003134949	Africa
Africa|hCoV-19/Gambia/GC19-3497/2020|EPI ISL 561184|B.1.5.12|Gambia|2020-07-27	Africa|hCoV-19/South Africa/KRISP-K002439/2020|EPI ISL 515795|B.1.1.206|South Africa|2020-07-30	0.0005135441	Africa
Africa|hCoV-19/Gambia/GC19-3503/2020|EPI ISL 561186|B.1.5.12|Gambia|2020-07-27	Africa|hCoV-19/South Africa/KRISP-K002439/2020|EPI ISL 515795|B.1.1.206|South Africa|2020-07-30	0.0004145501	Africa
Africa|hCoV-19/Gambia/GC19-3504/2020|EPI ISL 561187|B.1.5.12|Gambia|2020-07-27	Africa|hCoV-19/South Africa/KRISP-K002439/2020|EPI ISL 515795|B.1.1.206|South Africa|2020-07-30	0.0004829513	Africa
Africa|hCoV-19/Gambia/GC19-3505/2020|EPI ISL 561188|B.1.5.12|Gambia|2020-07-27	Africa|hCoV-19/South Africa/KRISP-K002439/2020|EPI ISL 515795|B.1.1.206|South Africa|2020-07-30	0.0004450791	Africa
Africa|hCoV-19/Gambia/GC19-3529/2020|EPI ISL 561191|B.1.5.12|Gambia|2020-07-27	Africa|hCoV-19/South Africa/KRISP-K002439/2020|EPI ISL 515795|B.1.1.206|South Africa|2020-07-30	0.0005135916	Africa
Africa|hCoV-19/Gambia/GC19-3530/2020|EPI ISL 561192|B.1.5.12|Gambia|2020-07-27	Africa|hCoV-19/South Africa/KRISP-K002439/2020|EPI ISL 515795|B.1.1.206|South Africa|2020-07-30	0.0003837700	Africa
Africa|hCoV-19/Gambia/GC19-3533/2020|EPI ISL 561193|B.1.1.293|Gambia|2020-07-27	Africa|hCoV-19/South Africa/KRISP-K002439/2020|EPI ISL 515795|B.1.1.206|South Africa|2020-07-30	0.0003080978	Africa
Africa|hCoV-19/Gambia/GC19-3535/2020|EPI ISL 561194|B.1.1.242|Gambia|2020-07-27	Africa|hCoV-19/South Africa/KRISP-K002439/2020|EPI ISL 515795|B.1.1.206|South Africa|2020-07-30	0.0003765629	Africa
Africa|hCoV-19/Gambia/GC19-3550/2020|EPI ISL 561195|B.1.5.12|Gambia|2020-07-27	Africa|hCoV-19/South Africa/KRISP-K002439/2020|EPI ISL 515795|B.1.1.206|South Africa|2020-07-30	0.0004793357	Africa
Africa|hCoV-19/Gambia/GC19-3565/2020|EPI ISL 561196|B.1.5.12|Gambia|2020-07-27	Africa|hCoV-19/South Africa/KRISP-K002439/2020|EPI ISL 515795|B.1.1.206|South Africa|2020-07-30	0.0004108001	Africa
Africa|hCoV-19/Gambia/GC19-3578/2020|EPI ISL 561197|B.1.5.12|Gambia|2020-07-27	Africa|hCoV-19/South Africa/KRISP-K002439/2020|EPI ISL 515795|B.1.1.206|South Africa|2020-07-30	0.0004452559	Africa
Africa|hCoV-19/Gambia/GC19-3629/2020|EPI ISL 561199|B.1.5.12|Gambia|2020-07-27	Africa|hCoV-19/South Africa/KRISP-K002439/2020|EPI ISL 515795|B.1.1.206|South Africa|2020-07-30	0.0005478535	Africa
Africa|hCoV-19/Gambia/GC19-3656/2020|EPI ISL 561201|B.1.5.12|Gambia|2020-07-27	Africa|hCoV-19/South Africa/KRISP-K002439/2020|EPI ISL 515795|B.1.1.206|South Africa|2020-07-30	0.0004450883	Africa
Africa|hCoV-19/Gambia/GC19-3659/2020|EPI ISL 561202|B.1.1|Gambia|2020-07-27	Africa|hCoV-19/South Africa/KRISP-K002439/2020|EPI ISL 515795|B.1.1.206|South Africa|2020-07-30	0.0003423567	Africa
Africa|hCoV-19/Gambia/GC19-3666/2020|EPI ISL 561204|B.1.5.12|Gambia|2020-07-27	Africa|hCoV-19/South Africa/KRISP-K002439/2020|EPI ISL 515795|B.1.1.206|South Africa|2020-07-30	0.0005143541	Africa
Africa|hCoV-19/Gambia/GC19-3769/2020|EPI ISL 561072|B.1.292|Gambia|2020-07-27	Africa|hCoV-19/South Africa/KRISP-K002439/2020|EPI ISL 515795|B.1.1.206|South Africa|2020-07-30	0.0004490835	Africa
Africa|hCoV-19/Gambia/GC19-3773/2020|EPI ISL 561073|B.1.5.12|Gambia|2020-07-27	Africa|hCoV-19/South Africa/KRISP-K002439/2020|EPI ISL 515795|B.1.1.206|South Africa|2020-07-30	0.0005135793	Africa
Africa|hCoV-19/Gambia/GC19-3774/2020|EPI ISL 561074|B.1.5.12|Gambia|2020-07-27	Africa|hCoV-19/South Africa/KRISP-K002439/2020|EPI ISL 515795|B.1.1.206|South Africa|2020-07-30	0.0004793308	Africa
Africa|hCoV-19/Gambia/GC19-3794/2020|EPI ISL 561078|B.1.5.12|Gambia|2020-07-27	Africa|hCoV-19/South Africa/KRISP-K002439/2020|EPI ISL 515795|B.1.1.206|South Africa|2020-07-30	0.0004836519	Africa
Africa|hCoV-19/Gambia/GC19-3796/2020|EPI ISL 561079|B.1.5.12|Gambia|2020-07-27	Africa|hCoV-19/South Africa/KRISP-K002439/2020|EPI ISL 515795|B.1.1.206|South Africa|2020-07-30	0.0005135546	Africa
Africa|hCoV-19/Gambia/GC19-3798/2020|EPI ISL 561080|B.1.1.242|Gambia|2020-07-27	Africa|hCoV-19/South Africa/KRISP-K002439/2020|EPI ISL 515795|B.1.1.206|South Africa|2020-07-30	0.0004148755	Africa
Africa|hCoV-19/Gambia/GC19-3799/2020|EPI ISL 561081|B.1.1.242|Gambia|2020-07-27	Africa|hCoV-19/South Africa/KRISP-K002439/2020|EPI ISL 515795|B.1.1.206|South Africa|2020-07-30	0.0004107720	Africa
Africa|hCoV-19/Gambia/GC19-3802/2020|EPI ISL 561082|B.1.5.12|Gambia|2020-07-27	Africa|hCoV-19/South Africa/KRISP-K002439/2020|EPI ISL 515795|B.1.1.206|South Africa|2020-07-30	0.0005478216	Africa
Africa|hCoV-19/Gambia/GC19-3805/2020|EPI ISL 561083|B.1.5.12|Gambia|2020-07-27	Africa|hCoV-19/South Africa/KRISP-K002439/2020|EPI ISL 515795|B.1.1.206|South Africa|2020-07-30	0.0005135670	Africa
Africa|hCoV-19/Gambia/GC19-3806/2020|EPI ISL 561084|B.1.1.293|Gambia|2020-07-27	Africa|hCoV-19/South Africa/KRISP-K002439/2020|EPI ISL 515795|B.1.1.206|South Africa|2020-07-30	0.0003080725	Africa
Africa|hCoV-19/Gambia/GC19-3807/2020|EPI ISL 561085|B.1.1.293|Gambia|2020-07-27	Africa|hCoV-19/South Africa/KRISP-K002439/2020|EPI ISL 515795|B.1.1.206|South Africa|2020-07-30	0.0003423368	Africa
Africa|hCoV-19/Gambia/GC19-3812/2020|EPI ISL 561086|B.1.1.293|Gambia|2020-07-27	Africa|hCoV-19/South Africa/KRISP-K002439/2020|EPI ISL 515795|B.1.1.206|South Africa|2020-07-30	0.0003773662	Africa
Africa|hCoV-19/Gambia/GC19-3813/2020|EPI ISL 561087|B.1.1.293|Gambia|2020-07-27	Africa|hCoV-19/South Africa/KRISP-K002439/2020|EPI ISL 515795|B.1.1.206|South Africa|2020-07-30	0.0003423251	Africa
Africa|hCoV-19/Gambia/GC19-3814/2020|EPI ISL 561088|B.1|Gambia|2020-07-27	Africa|hCoV-19/South Africa/KRISP-K002439/2020|EPI ISL 515795|B.1.1.206|South Africa|2020-07-30	0.0006164130	Africa
Africa|hCoV-19/Gambia/GC19-3816/2020|EPI ISL 561089|B.1.1.293|Gambia|2020-07-27	Africa|hCoV-19/South Africa/KRISP-K002439/2020|EPI ISL 515795|B.1.1.206|South Africa|2020-07-30	0.0003104203	Africa
Africa|hCoV-19/Gambia/GC19-3818/2020|EPI ISL 561090|B.1.1.293|Gambia|2020-07-27	Africa|hCoV-19/South Africa/KRISP-K002439/2020|EPI ISL 515795|B.1.1.206|South Africa|2020-07-30	0.0004107985	Africa
Africa|hCoV-19/Gambia/GC19-3820/2020|EPI ISL 561091|B.1.1.293|Gambia|2020-07-27	Africa|hCoV-19/South Africa/KRISP-K002439/2020|EPI ISL 515795|B.1.1.206|South Africa|2020-07-30	0.0003423250	Africa
Africa|hCoV-19/Gambia/GC19-3821/2020|EPI ISL 561092|B.1.5.12|Gambia|2020-07-27	Africa|hCoV-19/South Africa/KRISP-K002439/2020|EPI ISL 515795|B.1.1.206|South Africa|2020-07-30	0.0004186377	Africa
Africa|hCoV-19/Gambia/GC19-3822/2020|EPI ISL 561093|B.1.5.12|Gambia|2020-07-27	Africa|hCoV-19/South Africa/KRISP-K002439/2020|EPI ISL 515795|B.1.1.206|South Africa|2020-07-30	0.0005135792	Africa
Africa|hCoV-19/Gambia/GC19-3823/2020|EPI ISL 561094|B.1.5.12|Gambia|2020-07-27	Africa|hCoV-19/South Africa/KRISP-K002439/2020|EPI ISL 515795|B.1.1.206|South Africa|2020-07-30	0.0005174923	Africa
Africa|hCoV-19/Gambia/GC19-3835/2020|EPI ISL 561096|B.1.1.293|Gambia|2020-07-27	Africa|hCoV-19/South Africa/KRISP-K002439/2020|EPI ISL 515795|B.1.1.206|South Africa|2020-07-30	0.0003080725	Africa
Africa|hCoV-19/Gambia/GC19-3836/2020|EPI ISL 561097|B.1.5.12|Gambia|2020-07-27	Africa|hCoV-19/South Africa/KRISP-K002439/2020|EPI ISL 515795|B.1.1.206|South Africa|2020-07-30	0.0004792980	Africa
Africa|hCoV-19/Gambia/GC19-3839/2020|EPI ISL 561098|B.1.5.12|Gambia|2020-07-27	Africa|hCoV-19/South Africa/KRISP-K002439/2020|EPI ISL 515795|B.1.1.206|South Africa|2020-07-30	0.0005135793	Africa
Africa|hCoV-19/Gambia/GC19-3842/2020|EPI ISL 561099|B.1.1.293|Gambia|2020-07-27	Africa|hCoV-19/South Africa/KRISP-K002439/2020|EPI ISL 515795|B.1.1.206|South Africa|2020-07-30	0.0004108070	Africa
Africa|hCoV-19/Gambia/GC19-3846/2020|EPI ISL 561100|B.1.1.293|Gambia|2020-07-27	Africa|hCoV-19/South Africa/KRISP-K002439/2020|EPI ISL 515795|B.1.1.206|South Africa|2020-07-30	0.0003765653	Africa
Africa|hCoV-19/Gambia/GC19-3852/2020|EPI ISL 561101|B.1.5.12|Gambia|2020-07-27	Africa|hCoV-19/South Africa/KRISP-K002439/2020|EPI ISL 515795|B.1.1.206|South Africa|2020-07-30	0.0005182504	Africa
Africa|hCoV-19/Gambia/GC19-3854/2020|EPI ISL 561102|B.1.1.293|Gambia|2020-07-27	Africa|hCoV-19/South Africa/KRISP-K002439/2020|EPI ISL 515795|B.1.1.206|South Africa|2020-07-30	0.0004108069	Africa
Africa|hCoV-19/Gambia/GC192573/2020|EPI ISL 561115|B.1.5.12|Gambia|2020-07-21	Africa|hCoV-19/South Africa/KRISP-K002439/2020|EPI ISL 515795|B.1.1.206|South Africa|2020-07-30	0.0005136021	Africa
Africa|hCoV-19/Gambia/GC192576/2020|EPI ISL 561117|B.1.5.12|Gambia|2020-07-21	Africa|hCoV-19/South Africa/KRISP-K002439/2020|EPI ISL 515795|B.1.1.206|South Africa|2020-07-30	0.0004114619	Africa
Africa|hCoV-19/Gambia/GC192579/2020|EPI ISL 561118|B.1.5.12|Gambia|2020-07-21	Africa|hCoV-19/South Africa/KRISP-K002439/2020|EPI ISL 515795|B.1.1.206|South Africa|2020-07-30	0.0003794029	Africa
Africa|hCoV-19/Gambia/GC192602/2020|EPI ISL 561120|B.1.1.293|Gambia|2020-07-21	Africa|hCoV-19/South Africa/KRISP-K002439/2020|EPI ISL 515795|B.1.1.206|South Africa|2020-07-30	0.0004107987	Africa
Africa|hCoV-19/Gambia/GC192610/2020|EPI ISL 561121|B.1.1.293|Gambia|2020-07-21	Africa|hCoV-19/South Africa/KRISP-K002439/2020|EPI ISL 515795|B.1.1.206|South Africa|2020-07-30	0.0004107986	Africa
Africa|hCoV-19/Gambia/GC192751/2020|EPI ISL 561138|B.1.5.12|Gambia|2020-07-21	Africa|hCoV-19/South Africa/KRISP-K002439/2020|EPI ISL 515795|B.1.1.206|South Africa|2020-07-30	0.0005478647	Africa
Africa|hCoV-19/Gambia/GC192756/2020|EPI ISL 561139|B.1.5.12|Gambia|2020-07-22	Africa|hCoV-19/South Africa/KRISP-K002439/2020|EPI ISL 515795|B.1.1.206|South Africa|2020-07-30	0.0004793308	Africa
Africa|hCoV-19/Gambia/GC192772/2020|EPI ISL 561140|B.1.1|Gambia|2020-07-22	Africa|hCoV-19/South Africa/KRISP-K002439/2020|EPI ISL 515795|B.1.1.206|South Africa|2020-07-30	0.0003765576	Africa
Africa|hCoV-19/Gambia/GC192778/2020|EPI ISL 561141|B.1.1|Gambia|2020-07-22	Africa|hCoV-19/South Africa/KRISP-K002439/2020|EPI ISL 515795|B.1.1.206|South Africa|2020-07-30	0.0003765963	Africa
Africa|hCoV-19/Gambia/GC192781/2020|EPI ISL 561142|B.1.5.12|Gambia|2020-07-22	Africa|hCoV-19/South Africa/KRISP-K002439/2020|EPI ISL 515795|B.1.1.206|South Africa|2020-07-30	0.0005135793	Africa
Africa|hCoV-19/Gambia/GC192782/2020|EPI ISL 561143|B.1.5.12|Gambia|2020-07-22	Africa|hCoV-19/South Africa/KRISP-K002439/2020|EPI ISL 515795|B.1.1.206|South Africa|2020-07-30	0.0005135916	Africa
Africa|hCoV-19/Gambia/GC192786/2020|EPI ISL 561144|B.1.1.293|Gambia|2020-07-22	Africa|hCoV-19/South Africa/KRISP-K002439/2020|EPI ISL 515795|B.1.1.206|South Africa|2020-07-30	0.0003423098	Africa
Africa|hCoV-19/Gambia/GC192789/2020|EPI ISL 561145|B.1|Gambia|2020-07-22	Africa|hCoV-19/South Africa/KRISP-K002439/2020|EPI ISL 515795|B.1.1.206|South Africa|2020-07-30	0.0004450623	Africa
Africa|hCoV-19/Gambia/GC192811/2020|EPI ISL 561147|B.1.5.12|Gambia|2020-07-22	Africa|hCoV-19/South Africa/KRISP-K002439/2020|EPI ISL 515795|B.1.1.206|South Africa|2020-07-30	0.0004840197	Africa
Africa|hCoV-19/Gambia/GC192812/2020|EPI ISL 561148|B.1.1.293|Gambia|2020-07-22	Africa|hCoV-19/South Africa/KRISP-K002439/2020|EPI ISL 515795|B.1.1.206|South Africa|2020-07-30	0.0002738244	Africa
Africa|hCoV-19/Gambia/NPHL-038/2020|EPI ISL 561205|B.1.1|Gambia|2020	Africa|hCoV-19/South Africa/KRISP-K002439/2020|EPI ISL 515795|B.1.1.206|South Africa|2020-07-30	0.0004108085	Africa
Africa|hCoV-19/Gambia/NPHL-061/2020|EPI ISL 561206|B.1.5.12|Gambia|2020	Africa|hCoV-19/South Africa/KRISP-K002439/2020|EPI ISL 515795|B.1.1.206|South Africa|2020-07-30	0.0005820945	Africa
Africa|hCoV-19/Gambia/NPHL-1168/2020|EPI ISL 561212|B.1.5.12|Gambia|2020-06-27	Africa|hCoV-19/South Africa/KRISP-K002439/2020|EPI ISL 515795|B.1.1.206|South Africa|2020-07-30	0.0005821301	Africa
Africa|hCoV-19/Gambia/NPHL-1208/2020|EPI ISL 561213|B.1.5.12|Gambia|2020-06-30	Africa|hCoV-19/South Africa/KRISP-K002439/2020|EPI ISL 515795|B.1.1.206|South Africa|2020-07-30	0.0003123094	Africa
Africa|hCoV-19/Gambia/NPHL-1209/2020|EPI ISL 561214|B.1.5.12|Gambia|2020-06-30	Africa|hCoV-19/South Africa/KRISP-K002439/2020|EPI ISL 515795|B.1.1.206|South Africa|2020-07-30	0.0002779855	Africa
Africa|hCoV-19/Gambia/NPHL-1212/2020|EPI ISL 561215|B.1.5.12|Gambia|2020-06-30	Africa|hCoV-19/South Africa/KRISP-K002439/2020|EPI ISL 515795|B.1.1.206|South Africa|2020-07-30	0.0004450426	Africa
Africa|hCoV-19/Gambia/NPHL-1224/2020|EPI ISL 561217|B.1.1.293|Gambia|2020-06-30	Africa|hCoV-19/South Africa/KRISP-K002439/2020|EPI ISL 515795|B.1.1.206|South Africa|2020-07-30	0.0002506200	Africa
Africa|hCoV-19/Gambia/NPHL-1230/2020|EPI ISL 561218|B.1.5|Gambia|2020-06-30	Africa|hCoV-19/South Africa/KRISP-K002439/2020|EPI ISL 515795|B.1.1.206|South Africa|2020-07-30	0.0002428689	Africa
Africa|hCoV-19/Gambia/NPHL-1248/2020|EPI ISL 561222|B.1.5|Gambia|2020-07-01	Africa|hCoV-19/South Africa/KRISP-K002439/2020|EPI ISL 515795|B.1.1.206|South Africa|2020-07-30	0.0002428526	Africa
Africa|hCoV-19/Gambia/NPHL-1258/2020|EPI ISL 561223|B.1.292|Gambia|2020-07-02	Africa|hCoV-19/South Africa/KRISP-K002439/2020|EPI ISL 515795|B.1.1.206|South Africa|2020-07-30	0.0004108084	Africa
Africa|hCoV-19/Gambia/NPHL-1422/2020|EPI ISL 561228|B.1.5|Gambia|2020-07-04	Africa|hCoV-19/South Africa/KRISP-K002439/2020|EPI ISL 515795|B.1.1.206|South Africa|2020-07-30	0.0001788707	Africa
Africa|hCoV-19/Gambia/NPHL-1424/2020|EPI ISL 561229|B.1.292|Gambia|2020-07-04	Africa|hCoV-19/South Africa/KRISP-K002439/2020|EPI ISL 515795|B.1.1.206|South Africa|2020-07-30	0.0004109347	Africa
Africa|hCoV-19/Gambia/NPHL-1446/2020|EPI ISL 561230|B.1.5|Gambia|2020-07-04	Africa|hCoV-19/South Africa/KRISP-K002439/2020|EPI ISL 515795|B.1.1.206|South Africa|2020-07-30	0.0002428526	Africa
Africa|hCoV-19/Gambia/NPHL-1477/2020|EPI ISL 561231|B.1.5|Gambia|2020	Africa|hCoV-19/South Africa/KRISP-K002439/2020|EPI ISL 515795|B.1.1.206|South Africa|2020-07-30	0.0002491882	Africa
Africa|hCoV-19/Gambia/NPHL-1514/2020|EPI ISL 561232|B.1.1|Gambia|2020	Africa|hCoV-19/South Africa/KRISP-K002439/2020|EPI ISL 515795|B.1.1.206|South Africa|2020-07-30	0.0003080588	Africa
Africa|hCoV-19/Gambia/NPHL-1641/2020|EPI ISL 561235|B.1.292|Gambia|2020-07-31	Africa|hCoV-19/South Africa/KRISP-K002439/2020|EPI ISL 515795|B.1.1.206|South Africa|2020-07-30	0.0004582584	Africa
Africa|hCoV-19/Gambia/NPHL-1645/2020|EPI ISL 561236|B.1.1.293|Gambia|2020-08-04	Africa|hCoV-19/South Africa/KRISP-K002439/2020|EPI ISL 515795|B.1.1.206|South Africa|2020-07-30	0.0003099254	Africa
Africa|hCoV-19/Gambia/NPHL-1711/2020|EPI ISL 561237|B.1.1.293|Gambia|2020-08-04	Africa|hCoV-19/South Africa/KRISP-K002439/2020|EPI ISL 515795|B.1.1.206|South Africa|2020-07-30	0.0002738245	Africa
Africa|hCoV-19/Gambia/NPHL-1746/2020|EPI ISL 561238|B.1.1|Gambia|2020-07-20	Africa|hCoV-19/South Africa/KRISP-K002439/2020|EPI ISL 515795|B.1.1.206|South Africa|2020-07-30	0.0002053880	Africa
Africa|hCoV-19/Gambia/NPHL-1921/2020|EPI ISL 561239|B.1.1|Gambia|2020	Africa|hCoV-19/South Africa/KRISP-K002439/2020|EPI ISL 515795|B.1.1.206|South Africa|2020-07-30	0.0003765576	Africa
Africa|hCoV-19/Gambia/NPHL-1968/2020|EPI ISL 561240|B.1.1|Gambia|2020-07-16	Africa|hCoV-19/South Africa/KRISP-K002439/2020|EPI ISL 515795|B.1.1.206|South Africa|2020-07-30	0.0003765576	Africa
Africa|hCoV-19/Gambia/NPHL-2037/2020|EPI ISL 561241|B.1.1|Gambia|2020-07-15	Africa|hCoV-19/South Africa/KRISP-K002439/2020|EPI ISL 515795|B.1.1.206|South Africa|2020-07-30	0.0003423298	Africa
Africa|hCoV-19/Gambia/NPHL-2268/2020|EPI ISL 561242|B.1.1|Gambia|2020	Africa|hCoV-19/South Africa/KRISP-K002439/2020|EPI ISL 515795|B.1.1.206|South Africa|2020-07-30	0.0001715506	Africa
Africa|hCoV-19/Gambia/NPHL-2344/2020|EPI ISL 561243|B.1.292|Gambia|2020	Africa|hCoV-19/South Africa/KRISP-K002439/2020|EPI ISL 515795|B.1.1.206|South Africa|2020-07-30	0.0004793389	Africa
Africa|hCoV-19/Gambia/NPHL-2374/2020|EPI ISL 561244|B.1.5.12|Gambia|2020	Africa|hCoV-19/South Africa/KRISP-K002439/2020|EPI ISL 515795|B.1.1.206|South Africa|2020-07-30	0.0004450578	Africa
Africa|hCoV-19/Gambia/NPHL-242/2020|EPI ISL 561245|B.1.5|Gambia|2020	Africa|hCoV-19/South Africa/KRISP-K002439/2020|EPI ISL 515795|B.1.1.206|South Africa|2020-07-30	0.0002738751	Africa
Africa|hCoV-19/Gambia/NPHL-243/2020|EPI ISL 561246|B.1.5|Gambia|2020	Africa|hCoV-19/South Africa/KRISP-K002439/2020|EPI ISL 515795|B.1.1.206|South Africa|2020-07-30	0.0002084992	Africa
Africa|hCoV-19/Gambia/NPHL-244/2020|EPI ISL 561247|B.1.1.293|Gambia|2020	Africa|hCoV-19/South Africa/KRISP-K002439/2020|EPI ISL 515795|B.1.1.206|South Africa|2020-07-30	0.0003107998	Africa
Africa|hCoV-19/Gambia/NPHL-2443/2020|EPI ISL 561248|B.1.5.12|Gambia|2020	Africa|hCoV-19/South Africa/KRISP-K002439/2020|EPI ISL 515795|B.1.1.206|South Africa|2020-07-30	0.0004450425	Africa
Africa|hCoV-19/Gambia/NPHL-2444/2020|EPI ISL 561249|B.1.292|Gambia|2020-07-21	Africa|hCoV-19/South Africa/KRISP-K002439/2020|EPI ISL 515795|B.1.1.206|South Africa|2020-07-30	0.0004450517	Africa
Africa|hCoV-19/Gambia/NPHL-2446/2020|EPI ISL 561250|B.1.1|Gambia|2020	Africa|hCoV-19/South Africa/KRISP-K002439/2020|EPI ISL 515795|B.1.1.206|South Africa|2020-07-30	0.0003837285	Africa
Africa|hCoV-19/Gambia/NPHL-245/2020|EPI ISL 561251|B.1.1|Gambia|2020	Africa|hCoV-19/South Africa/KRISP-K002439/2020|EPI ISL 515795|B.1.1.206|South Africa|2020-07-30	0.0002069247	Africa
Africa|hCoV-19/Gambia/NPHL-2457/2020|EPI ISL 561252|B.1.1|Gambia|2020-07-21	Africa|hCoV-19/South Africa/KRISP-K002439/2020|EPI ISL 515795|B.1.1.206|South Africa|2020-07-30	0.0003837151	Africa
Africa|hCoV-19/Gambia/NPHL-2458/2020|EPI ISL 561253|B.1.292|Gambia|2020-07-21	Africa|hCoV-19/South Africa/KRISP-K002439/2020|EPI ISL 515795|B.1.1.206|South Africa|2020-07-30	0.0004536698	Africa
Africa|hCoV-19/Gambia/NPHL-2463/2020|EPI ISL 561254|B.1.1|Gambia|2020	Africa|hCoV-19/South Africa/KRISP-K002439/2020|EPI ISL 515795|B.1.1.206|South Africa|2020-07-30	0.0003876220	Africa
Africa|hCoV-19/Gambia/NPHL-2465/2020|EPI ISL 561255|B.1.1|Gambia|2020-07-21	Africa|hCoV-19/South Africa/KRISP-K002439/2020|EPI ISL 515795|B.1.1.206|South Africa|2020-07-30	0.0003837418	Africa
Africa|hCoV-19/Gambia/NPHL-2469/2020|EPI ISL 561256|B.1.5.12|Gambia|2020-07-21	Africa|hCoV-19/South Africa/KRISP-K002439/2020|EPI ISL 515795|B.1.1.206|South Africa|2020-07-30	0.0005233721	Africa
Africa|hCoV-19/Gambia/NPHL-247/2020|EPI ISL 561257|B.1.1.293|Gambia|2020	Africa|hCoV-19/South Africa/KRISP-K002439/2020|EPI ISL 515795|B.1.1.206|South Africa|2020-07-30	0.0003080767	Africa
Africa|hCoV-19/Gambia/NPHL-2470/2020|EPI ISL 561258|B.1.1|Gambia|2020-07-21	Africa|hCoV-19/South Africa/KRISP-K002439/2020|EPI ISL 515795|B.1.1.206|South Africa|2020-07-30	0.0003837285	Africa
Africa|hCoV-19/Gambia/NPHL-2472/2020|EPI ISL 561259|B.1.5.12|Gambia|2020-07-21	Africa|hCoV-19/South Africa/KRISP-K002439/2020|EPI ISL 515795|B.1.1.206|South Africa|2020-07-30	0.0003139618	Africa
Africa|hCoV-19/Gambia/NPHL-2473/2020|EPI ISL 561260|B.1.5.12|Gambia|2020-07-21	Africa|hCoV-19/South Africa/KRISP-K002439/2020|EPI ISL 515795|B.1.1.206|South Africa|2020-07-30	0.0005821381	Africa
Africa|hCoV-19/Gambia/NPHL-2478/2020|EPI ISL 561261|B.1.5.12|Gambia|2020-07-21	Africa|hCoV-19/South Africa/KRISP-K002439/2020|EPI ISL 515795|B.1.1.206|South Africa|2020-07-30	0.0003524235	Africa
Africa|hCoV-19/Gambia/NPHL-2497/2020|EPI ISL 561262|B.1.1.242|Gambia|2020-07-21	Africa|hCoV-19/South Africa/KRISP-K002439/2020|EPI ISL 515795|B.1.1.206|South Africa|2020-07-30	0.0003523651	Africa
Africa|hCoV-19/Gambia/NPHL-2504/2020|EPI ISL 561264|B.1.5.12|Gambia|2020-07-23	Africa|hCoV-19/South Africa/KRISP-K002439/2020|EPI ISL 515795|B.1.1.206|South Africa|2020-07-30	0.0005923409	Africa
Africa|hCoV-19/Gambia/NPHL-2514/2020|EPI ISL 561265|B.1.5.12|Gambia|2020-07-21	Africa|hCoV-19/South Africa/KRISP-K002439/2020|EPI ISL 515795|B.1.1.206|South Africa|2020-07-30	0.0005233775	Africa
Africa|hCoV-19/Gambia/NPHL-2521/2020|EPI ISL 561266|B.1.5.12|Gambia|2020-07-23	Africa|hCoV-19/South Africa/KRISP-K002439/2020|EPI ISL 515795|B.1.1.206|South Africa|2020-07-30	0.0005233557	Africa
Africa|hCoV-19/Gambia/NPHL-2522/2020|EPI ISL 561267|B.1.1.293|Gambia|2020-07-22	Africa|hCoV-19/South Africa/KRISP-K002439/2020|EPI ISL 515795|B.1.1.206|South Africa|2020-07-30	0.0003491326	Africa
Africa|hCoV-19/Gambia/NPHL-2524/2020|EPI ISL 561268|B.1.1|Gambia|2020-07-24	Africa|hCoV-19/South Africa/KRISP-K002439/2020|EPI ISL 515795|B.1.1.206|South Africa|2020-07-30	0.0003423298	Africa
Africa|hCoV-19/Gambia/NPHL-2529/2020|EPI ISL 561269|B.1.1.293|Gambia|2020-07-21	Africa|hCoV-19/South Africa/KRISP-K002439/2020|EPI ISL 515795|B.1.1.206|South Africa|2020-07-30	0.0003139213	Africa
Africa|hCoV-19/Gambia/NPHL-253/2020|EPI ISL 561270|B.1.1.293|Gambia|2020	Africa|hCoV-19/South Africa/KRISP-K002439/2020|EPI ISL 515795|B.1.1.206|South Africa|2020-07-30	0.0003423028	Africa
Africa|hCoV-19/Gambia/NPHL-2537/2020|EPI ISL 561271|B.1.1|Gambia|2020	Africa|hCoV-19/South Africa/KRISP-K002439/2020|EPI ISL 515795|B.1.1.206|South Africa|2020-07-30	0.0004145115	Africa
Africa|hCoV-19/Gambia/NPHL-2538/2020|EPI ISL 561272|B.1.5.12|Gambia|2020-07-21	Africa|hCoV-19/South Africa/KRISP-K002439/2020|EPI ISL 515795|B.1.1.206|South Africa|2020-07-30	0.0004884432	Africa
Africa|hCoV-19/Gambia/NPHL-2550/2020|EPI ISL 561274|B.1.292|Gambia|2020-07-21	Africa|hCoV-19/South Africa/KRISP-K002439/2020|EPI ISL 515795|B.1.1.206|South Africa|2020-07-30	0.0004186465	Africa
Africa|hCoV-19/Gambia/NPHL-2554/2020|EPI ISL 561275|B.1.5.12|Gambia|2020	Africa|hCoV-19/South Africa/KRISP-K002439/2020|EPI ISL 515795|B.1.1.206|South Africa|2020-07-30	0.0004186670	Africa
Africa|hCoV-19/Gambia/NPHL-2555/2020|EPI ISL 561276|B.1.1|Gambia|2020-07-21	Africa|hCoV-19/South Africa/KRISP-K002439/2020|EPI ISL 515795|B.1.1.206|South Africa|2020-07-30	0.0003524792	Africa
Africa|hCoV-19/Gambia/NPHL-256/2020|EPI ISL 561277|B.1.1.293|Gambia|2020	Africa|hCoV-19/South Africa/KRISP-K002439/2020|EPI ISL 515795|B.1.1.206|South Africa|2020-07-30	0.0002396077	Africa
Africa|hCoV-19/Gambia/NPHL-2560/2020|EPI ISL 561278|B.1.1|Gambia|2020	Africa|hCoV-19/South Africa/KRISP-K002439/2020|EPI ISL 515795|B.1.1.206|South Africa|2020-07-30	0.0003837151	Africa
Africa|hCoV-19/Gambia/NPHL-2567/2020|EPI ISL 561279|B.1|Gambia|2020	Africa|hCoV-19/South Africa/KRISP-K002439/2020|EPI ISL 515795|B.1.1.206|South Africa|2020-07-30	0.0006507004	Africa
Africa|hCoV-19/Gambia/NPHL-2573/2020|EPI ISL 561280|B.1.1.293|Gambia|2020	Africa|hCoV-19/South Africa/KRISP-K002439/2020|EPI ISL 515795|B.1.1.206|South Africa|2020-07-30	0.0002790742	Africa
Africa|hCoV-19/Gambia/NPHL-2586/2020|EPI ISL 561281|B.1.5.12|Gambia|2020-07-23	Africa|hCoV-19/South Africa/KRISP-K002439/2020|EPI ISL 515795|B.1.1.206|South Africa|2020-07-30	0.0004228709	Africa
Africa|hCoV-19/Gambia/NPHL-2588/2020|EPI ISL 561282|B.1.1|Gambia|2020	Africa|hCoV-19/South Africa/KRISP-K002439/2020|EPI ISL 515795|B.1.1.206|South Africa|2020-07-30	0.0004107985	Africa
Africa|hCoV-19/Gambia/NPHL-2615/2020|EPI ISL 561283|B.1.1.293|Gambia|2020-08-18	Africa|hCoV-19/South Africa/KRISP-K002439/2020|EPI ISL 515795|B.1.1.206|South Africa|2020-07-30	0.0003423029	Africa
Africa|hCoV-19/Gambia/NPHL-2626/2020|EPI ISL 561284|B.1.1.293|Gambia|2020	Africa|hCoV-19/South Africa/KRISP-K002439/2020|EPI ISL 515795|B.1.1.206|South Africa|2020-07-30	0.0003423532	Africa
Africa|hCoV-19/Gambia/NPHL-2640/2020|EPI ISL 561285|B.1.5.12|Gambia|2020-06-17	Africa|hCoV-19/South Africa/KRISP-K002439/2020|EPI ISL 515795|B.1.1.206|South Africa|2020-07-30	0.0004108183	Africa
Africa|hCoV-19/Gambia/NPHL-266/2020|EPI ISL 561286|B.1.5.12|Gambia|2020	Africa|hCoV-19/South Africa/KRISP-K002439/2020|EPI ISL 515795|B.1.1.206|South Africa|2020-07-30	0.0004884703	Africa
Africa|hCoV-19/Gambia/NPHL-2706/2020|EPI ISL 561287|B.1.292|Gambia|2020	Africa|hCoV-19/South Africa/KRISP-K002439/2020|EPI ISL 515795|B.1.1.206|South Africa|2020-07-30	0.0004792962	Africa
Africa|hCoV-19/Gambia/NPHL-2712/2020|EPI ISL 561288|B.1.5.12|Gambia|2020-08-03	Africa|hCoV-19/South Africa/KRISP-K002439/2020|EPI ISL 515795|B.1.1.206|South Africa|2020-07-30	0.0005136021	Africa
Africa|hCoV-19/Gambia/NPHL-2727/2020|EPI ISL 561289|B.1.5.12|Gambia|2020-08-04	Africa|hCoV-19/South Africa/KRISP-K002439/2020|EPI ISL 515795|B.1.1.206|South Africa|2020-07-30	0.0005135793	Africa
Africa|hCoV-19/Gambia/NPHL-2729/2020|EPI ISL 561290|B.1.1|Gambia|2020-07-23	Africa|hCoV-19/South Africa/KRISP-K002439/2020|EPI ISL 515795|B.1.1.206|South Africa|2020-07-30	0.0003765576	Africa
Africa|hCoV-19/Gambia/NPHL-2736/2020|EPI ISL 561291|B.1.1.242|Gambia|2020-07-25	Africa|hCoV-19/South Africa/KRISP-K002439/2020|EPI ISL 515795|B.1.1.206|South Africa|2020-07-30	0.0004107902	Africa
Africa|hCoV-19/Gambia/NPHL-2759/2020|EPI ISL 561292|B.1.5.12|Gambia|2020-08-07	Africa|hCoV-19/South Africa/KRISP-K002439/2020|EPI ISL 515795|B.1.1.206|South Africa|2020-07-30	0.0004793734	Africa
Africa|hCoV-19/Gambia/NPHL-2762/2020|EPI ISL 561293|B.1.5.12|Gambia|2020-07-25	Africa|hCoV-19/South Africa/KRISP-K002439/2020|EPI ISL 515795|B.1.1.206|South Africa|2020-07-30	0.0005478404	Africa
Africa|hCoV-19/Gambia/NPHL-2767/2020|EPI ISL 561294|B.1.1.293|Gambia|2020-07-25	Africa|hCoV-19/South Africa/KRISP-K002439/2020|EPI ISL 515795|B.1.1.206|South Africa|2020-07-30	0.0003765499	Africa
Africa|hCoV-19/Gambia/NPHL-2768/2020|EPI ISL 561295|B.1.1.293|Gambia|2020-07-27	Africa|hCoV-19/South Africa/KRISP-K002439/2020|EPI ISL 515795|B.1.1.206|South Africa|2020-07-30	0.0003080662	Africa
Africa|hCoV-19/Gambia/NPHL-277/2020|EPI ISL 561296|B.1.5.12|Gambia|2020	Africa|hCoV-19/South Africa/KRISP-K002439/2020|EPI ISL 515795|B.1.1.206|South Africa|2020-07-30	0.0005135916	Africa
Africa|hCoV-19/Gambia/NPHL-2785/2020|EPI ISL 561297|B.1.1.242|Gambia|2020-07-27	Africa|hCoV-19/South Africa/KRISP-K002439/2020|EPI ISL 515795|B.1.1.206|South Africa|2020-07-30	0.0003423076	Africa
Africa|hCoV-19/Gambia/NPHL-2790/2020|EPI ISL 561298|B.1.1.293|Gambia|2020	Africa|hCoV-19/South Africa/KRISP-K002439/2020|EPI ISL 515795|B.1.1.206|South Africa|2020-07-30	0.0003765576	Africa
Africa|hCoV-19/Gambia/NPHL-2825/2020|EPI ISL 561299|B.1.5.12|Gambia|2020	Africa|hCoV-19/South Africa/KRISP-K002439/2020|EPI ISL 515795|B.1.1.206|South Africa|2020-07-30	0.0005135318	Africa
Africa|hCoV-19/Gambia/NPHL-287/2020|EPI ISL 561300|B.1.1.293|Gambia|2020	Africa|hCoV-19/South Africa/KRISP-K002439/2020|EPI ISL 515795|B.1.1.206|South Africa|2020-07-30	0.0003423216	Africa
Africa|hCoV-19/Gambia/NPHL-2889/2020|EPI ISL 561301|B.1.5.12|Gambia|2020	Africa|hCoV-19/South Africa/KRISP-K002439/2020|EPI ISL 515795|B.1.1.206|South Africa|2020-07-30	0.0005540235	Africa
Africa|hCoV-19/Gambia/NPHL-2892/2020|EPI ISL 561302|B.1.5.12|Gambia|2020-09-07	Africa|hCoV-19/South Africa/KRISP-K002439/2020|EPI ISL 515795|B.1.1.206|South Africa|2020-07-30	0.0005540235	Africa
Africa|hCoV-19/Gambia/NPHL-290/2020|EPI ISL 561303|B.1.1.293|Gambia|2020	Africa|hCoV-19/South Africa/KRISP-K002439/2020|EPI ISL 515795|B.1.1.206|South Africa|2020-07-30	0.0003080663	Africa
Africa|hCoV-19/Gambia/NPHL-2909/2020|EPI ISL 561304|B.1.1.293|Gambia|2020-07-26	Africa|hCoV-19/South Africa/KRISP-K002439/2020|EPI ISL 515795|B.1.1.206|South Africa|2020-07-30	0.0003423181	Africa
Africa|hCoV-19/Gambia/NPHL-2984/2020|EPI ISL 561307|B.1.1.293|Gambia|2020	Africa|hCoV-19/South Africa/KRISP-K002439/2020|EPI ISL 515795|B.1.1.206|South Africa|2020-07-30	0.0003765743	Africa
Africa|hCoV-19/Gambia/NPHL-299/2020|EPI ISL 561308|B.1.1.293|Gambia|2020	Africa|hCoV-19/South Africa/KRISP-K002439/2020|EPI ISL 515795|B.1.1.206|South Africa|2020-07-30	0.0003423098	Africa
Africa|hCoV-19/Gambia/NPHL-3047/2020|EPI ISL 561309|B.1.5.12|Gambia|2020-07-28	Africa|hCoV-19/South Africa/KRISP-K002439/2020|EPI ISL 515795|B.1.1.206|South Africa|2020-07-30	0.0005532000	Africa
Africa|hCoV-19/Gambia/NPHL-3055/2020|EPI ISL 561310|B.1.5.12|Gambia|2020-07-17	Africa|hCoV-19/South Africa/KRISP-K002439/2020|EPI ISL 515795|B.1.1.206|South Africa|2020-07-30	0.0005478405	Africa
Africa|hCoV-19/Gambia/NPHL-3062/2020|EPI ISL 561311|B.1.5.12|Gambia|2020	Africa|hCoV-19/South Africa/KRISP-K002439/2020|EPI ISL 515795|B.1.1.206|South Africa|2020-07-30	0.0005532000	Africa
Africa|hCoV-19/Gambia/NPHL-3079/2020|EPI ISL 561312|B.1.5.12|Gambia|2020-07-27	Africa|hCoV-19/South Africa/KRISP-K002439/2020|EPI ISL 515795|B.1.1.206|South Africa|2020-07-30	0.0005540235	Africa
Africa|hCoV-19/Gambia/NPHL-3206/2020|EPI ISL 561313|B.1.1.293|Gambia|2020	Africa|hCoV-19/South Africa/KRISP-K002439/2020|EPI ISL 515795|B.1.1.206|South Africa|2020-07-30	0.0004108085	Africa
Africa|hCoV-19/Gambia/NPHL-3254/2020|EPI ISL 561315|B.1.5.12|Gambia|2020-07-28	Africa|hCoV-19/South Africa/KRISP-K002439/2020|EPI ISL 515795|B.1.1.206|South Africa|2020-07-30	0.0005486480	Africa
Africa|hCoV-19/Gambia/NPHL-3281/2020|EPI ISL 561316|B.1.1|Gambia|2020-07-28	Africa|hCoV-19/South Africa/KRISP-K002439/2020|EPI ISL 515795|B.1.1.206|South Africa|2020-07-30	0.0004612918	Africa
Africa|hCoV-19/Gambia/NPHL-483B/2020|EPI ISL 561318|B.1.1|Gambia|2020	Africa|hCoV-19/South Africa/KRISP-K002439/2020|EPI ISL 515795|B.1.1.206|South Africa|2020-07-30	0.0004614852	Africa
Africa|hCoV-19/Gambia/NPHL-704/2020|EPI ISL 561320|B.1.1.293|Gambia|2020	Africa|hCoV-19/South Africa/KRISP-K002439/2020|EPI ISL 515795|B.1.1.206|South Africa|2020-07-30	0.0005583361	Africa
Africa|hCoV-19/Gambia/NPHL-737/2020|EPI ISL 561323|B.1.1.293|Gambia|2020	Africa|hCoV-19/South Africa/KRISP-K002439/2020|EPI ISL 515795|B.1.1.206|South Africa|2020-07-30	0.0002790285	Africa
Africa|hCoV-19/Gambia/NPHL-748/2020|EPI ISL 561324|B.1.1|Gambia|2020	Africa|hCoV-19/South Africa/KRISP-K002439/2020|EPI ISL 515795|B.1.1.206|South Africa|2020-07-30	0.0003423297	Africa
Africa|hCoV-19/Gambia/NPHL-758/2020|EPI ISL 561326|B.1.1.293|Gambia|2020	Africa|hCoV-19/South Africa/KRISP-K002439/2020|EPI ISL 515795|B.1.1.206|South Africa|2020-07-30	0.0002787951	Africa
Africa|hCoV-19/Gambia/NPHL-760/2020|EPI ISL 561327|B.1.5|Gambia|2020	Africa|hCoV-19/South Africa/KRISP-K002439/2020|EPI ISL 515795|B.1.1.206|South Africa|2020-07-30	0.0002069390	Africa
Africa|hCoV-19/Gambia/NPHL-790/2020|EPI ISL 561329|B.1.5|Gambia|2020	Africa|hCoV-19/South Africa/KRISP-K002439/2020|EPI ISL 515795|B.1.1.206|South Africa|2020-07-30	0.0001726999	Africa
Africa|hCoV-19/Gambia/NPHL-923/2020|EPI ISL 561330|B.1.5.12|Gambia|2020	Africa|hCoV-19/South Africa/KRISP-K002439/2020|EPI ISL 515795|B.1.1.206|South Africa|2020-07-30	0.0004450730	Africa
Africa|hCoV-19/Gambia/NPHL-930/2020|EPI ISL 561331|B.1.5|Gambia|2020	Africa|hCoV-19/South Africa/KRISP-K002439/2020|EPI ISL 515795|B.1.1.206|South Africa|2020-07-30	0.0002072463	Africa
Africa|hCoV-19/Gambia/NPHL-941/2020|EPI ISL 561332|B.1.5.12|Gambia|2020	Africa|hCoV-19/South Africa/KRISP-K002439/2020|EPI ISL 515795|B.1.1.206|South Africa|2020-07-30	0.0004793078	Africa
Africa|hCoV-19/Gambia/NPHL-956/2020|EPI ISL 561334|B.1.5.12|Gambia|2020	Africa|hCoV-19/South Africa/KRISP-K002439/2020|EPI ISL 515795|B.1.1.206|South Africa|2020-07-30	0.0004836519	Africa
Africa|hCoV-19/Ghana/1651 S3/2020|EPI ISL 422387|A.11|Ghana|2020-03-25	Africa|hCoV-19/South Africa/KRISP-K002439/2020|EPI ISL 515795|B.1.1.206|South Africa|2020-07-30	0.0006016614	Africa
Africa|hCoV-19/Ghana/1659 S14/2020|EPI ISL 422405|B.1.220|Ghana|2020-03-25	Africa|hCoV-19/South Africa/KRISP-K002439/2020|EPI ISL 515795|B.1.1.206|South Africa|2020-07-30	0.0003544913	Africa
Africa|hCoV-19/Ghana/2230 S4/2020|EPI ISL 422390|B.40|Ghana|2020-03-25	Africa|hCoV-19/South Africa/KRISP-K002439/2020|EPI ISL 515795|B.1.1.206|South Africa|2020-07-30	0.0005542665	Africa
Africa|hCoV-19/Ghana/2333 S5/2020|EPI ISL 422394|B.1.3|Ghana|2020-03-27	Africa|hCoV-19/South Africa/KRISP-K002439/2020|EPI ISL 515795|B.1.1.206|South Africa|2020-07-30	0.0004537759	Africa
Africa|hCoV-19/Ghana/2573 S27/2020|EPI ISL 515082|A|Ghana|2020-03-29	Africa|hCoV-19/South Africa/KRISP-K002439/2020|EPI ISL 515795|B.1.1.206|South Africa|2020-07-30	0.0007237506	Africa
Africa|hCoV-19/Ghana/2666 S32/2020|EPI ISL 515083|A|Ghana|2020-03-27	Africa|hCoV-19/South Africa/KRISP-K002439/2020|EPI ISL 515795|B.1.1.206|South Africa|2020-07-30	0.0001738587	Africa
Africa|hCoV-19/Ghana/2709 S25/2020|EPI ISL 515084|B.1|Ghana|2020-03-28	Africa|hCoV-19/South Africa/KRISP-K002439/2020|EPI ISL 515795|B.1.1.206|South Africa|2020-07-30	0.0004798102	Africa
Africa|hCoV-19/Ghana/2828 S6/2020|EPI ISL 422397|A.11|Ghana|2020-03-29	Africa|hCoV-19/South Africa/KRISP-K002439/2020|EPI ISL 515795|B.1.1.206|South Africa|2020-07-30	0.0007286290	Africa
Africa|hCoV-19/Ghana/2852 S30/2020|EPI ISL 515085|B.6|Ghana|2020-03-28	Africa|hCoV-19/South Africa/KRISP-K002439/2020|EPI ISL 515795|B.1.1.206|South Africa|2020-07-30	0.0001730345	Africa
Africa|hCoV-19/Ghana/2914 S8/2020|EPI ISL 422399|B.1.1|Ghana|2020-03-30	Africa|hCoV-19/South Africa/KRISP-K002439/2020|EPI ISL 515795|B.1.1.206|South Africa|2020-07-30	0.0002105578	Africa
Africa|hCoV-19/Ghana/34927 S20/2020|EPI ISL 515086|A.11|Ghana|2020-05-23	Africa|hCoV-19/South Africa/KRISP-K002439/2020|EPI ISL 515795|B.1.1.206|South Africa|2020-07-30	0.0006224915	Africa
Africa|hCoV-19/Ghana/34928 S21/2020|EPI ISL 515087|A.11|Ghana|2020-05-23	Africa|hCoV-19/South Africa/KRISP-K002439/2020|EPI ISL 515795|B.1.1.206|South Africa|2020-07-30	0.0007287151	Africa
Africa|hCoV-19/Ghana/34980 S22/2020|EPI ISL 515088|B.1.1|Ghana|2020-05-23	Africa|hCoV-19/South Africa/KRISP-K002439/2020|EPI ISL 515795|B.1.1.206|South Africa|2020-07-30	0.0002104123	Africa
Africa|hCoV-19/Ghana/34983 S40/2020|EPI ISL 515089|B.1.1|Ghana|2020-05-23	Africa|hCoV-19/South Africa/KRISP-K002439/2020|EPI ISL 515795|B.1.1.206|South Africa|2020-07-30	0.0002781428	Africa
Africa|hCoV-19/Ghana/35012 S17/2020|EPI ISL 515090|B.1.1|Ghana|2020-05-23	Africa|hCoV-19/South Africa/KRISP-K002439/2020|EPI ISL 515795|B.1.1.206|South Africa|2020-07-30	0.0002738403	Africa
Africa|hCoV-19/Ghana/35019 S18/2020|EPI ISL 515091|B.1.1|Ghana|2020-05-23	Africa|hCoV-19/South Africa/KRISP-K002439/2020|EPI ISL 515795|B.1.1.206|South Africa|2020-07-30	0.0001739675	Africa
Africa|hCoV-19/Ghana/35183 S24/2020|EPI ISL 515092|A|Ghana|2020-05-24	Africa|hCoV-19/South Africa/KRISP-K002439/2020|EPI ISL 515795|B.1.1.206|South Africa|2020-07-30	0.0001759694	Africa
Africa|hCoV-19/Ghana/35280 S41/2020|EPI ISL 515093|A|Ghana|2020-05-24	Africa|hCoV-19/South Africa/KRISP-K002439/2020|EPI ISL 515795|B.1.1.206|South Africa|2020-07-30	0.0006319913	Africa
Africa|hCoV-19/Ghana/35394 S49/2020|EPI ISL 515094|B.1.1.307|Ghana|2020-05-24	Africa|hCoV-19/South Africa/KRISP-K002439/2020|EPI ISL 515795|B.1.1.206|South Africa|2020-07-30	0.0002092187	Africa
Africa|hCoV-19/Ghana/35466 S19/2020|EPI ISL 515095|B.1.1|Ghana|2020-05-24	Africa|hCoV-19/South Africa/KRISP-K002439/2020|EPI ISL 515795|B.1.1.206|South Africa|2020-07-30	0.0002432913	Africa
Africa|hCoV-19/Ghana/35563 S37/2020|EPI ISL 515096|A.11|Ghana|2020-05-24	Africa|hCoV-19/South Africa/KRISP-K002439/2020|EPI ISL 515795|B.1.1.206|South Africa|2020-07-30	0.0007533839	Africa
Africa|hCoV-19/Ghana/36523 S23/2020|EPI ISL 515097|A|Ghana|2020-05-27	Africa|hCoV-19/South Africa/KRISP-K002439/2020|EPI ISL 515795|B.1.1.206|South Africa|2020-07-30	0.0003118378	Africa
Africa|hCoV-19/Ghana/81216 S36/2020|EPI ISL 515098|A|Ghana|2020-05-20	Africa|hCoV-19/South Africa/KRISP-K002439/2020|EPI ISL 515795|B.1.1.206|South Africa|2020-07-30	0.0007232847	Africa
Africa|hCoV-19/Ghana/81219 S34/2020|EPI ISL 515099|B.1.1|Ghana|2020-05-20	Africa|hCoV-19/South Africa/KRISP-K002439/2020|EPI ISL 515795|B.1.1.206|South Africa|2020-07-30	0.0001738707	Africa
Africa|hCoV-19/Ghana/82879 S48/2020|EPI ISL 515100|B.1|Ghana|2020-05-20	Africa|hCoV-19/South Africa/KRISP-K002439/2020|EPI ISL 515795|B.1.1.206|South Africa|2020-07-30	0.0004824120	Africa
Africa|hCoV-19/Ghana/83637 S29/2020|EPI ISL 515101|B.1.1|Ghana|2020-05-22	Africa|hCoV-19/South Africa/KRISP-K002439/2020|EPI ISL 515795|B.1.1.206|South Africa|2020-07-30	0.0002062875	Africa
Africa|hCoV-19/Ghana/84049 S31/2020|EPI ISL 515102|B.1|Ghana|2020-05-25	Africa|hCoV-19/South Africa/KRISP-K002439/2020|EPI ISL 515795|B.1.1.206|South Africa|2020-07-30	0.0005147810	Africa
Africa|hCoV-19/Ghana/84162 S45/2020|EPI ISL 515103|A|Ghana|2020-04-25	Africa|hCoV-19/South Africa/KRISP-K002439/2020|EPI ISL 515795|B.1.1.206|South Africa|2020-07-30	0.0005968822	Africa
Africa|hCoV-19/Ghana/84182 S43/2020|EPI ISL 515104|B.1.1|Ghana|2020-05-25	Africa|hCoV-19/South Africa/KRISP-K002439/2020|EPI ISL 515795|B.1.1.206|South Africa|2020-07-30	0.0003476795	Africa
Africa|hCoV-19/Ghana/84210 S44/2020|EPI ISL 515105|A|Ghana|2020-05-24	Africa|hCoV-19/South Africa/KRISP-K002439/2020|EPI ISL 515795|B.1.1.206|South Africa|2020-07-30	0.0006574517	Africa
Africa|hCoV-19/Ghana/84218 S47/2020|EPI ISL 515106|A|Ghana|2020-05-25	Africa|hCoV-19/South Africa/KRISP-K002439/2020|EPI ISL 515795|B.1.1.206|South Africa|2020-07-30	0.0007365008	Africa
Africa|hCoV-19/Ghana/84260 S28/2020|EPI ISL 515107|A|Ghana|2020-05-25	Africa|hCoV-19/South Africa/KRISP-K002439/2020|EPI ISL 515795|B.1.1.206|South Africa|2020-07-30	0.0006221192	Africa
Africa|hCoV-19/Ghana/84279 S42/2020|EPI ISL 515108|B.1|Ghana|2020-05-25	Africa|hCoV-19/South Africa/KRISP-K002439/2020|EPI ISL 515795|B.1.1.206|South Africa|2020-07-30	0.0005182305	Africa
Africa|hCoV-19/Ghana/84301 S35/2020|EPI ISL 515109|A.11|Ghana|2020-05-24	Africa|hCoV-19/South Africa/KRISP-K002439/2020|EPI ISL 515795|B.1.1.206|South Africa|2020-07-30	0.0006039550	Africa
Africa|hCoV-19/Ghana/84430 S51/2020|EPI ISL 515110|B.1.1.307|Ghana|2020-05-25	Africa|hCoV-19/South Africa/KRISP-K002439/2020|EPI ISL 515795|B.1.1.206|South Africa|2020-07-30	0.0002067680	Africa
Africa|hCoV-19/Ghana/84438 S50/2020|EPI ISL 515111|A|Ghana|2020-05-24	Africa|hCoV-19/South Africa/KRISP-K002439/2020|EPI ISL 515795|B.1.1.206|South Africa|2020-07-30	0.0006197640	Africa
Africa|hCoV-19/Ghana/84484 S16/2020|EPI ISL 515112|B.1.1|Ghana|2020-05-25	Africa|hCoV-19/South Africa/KRISP-K002439/2020|EPI ISL 515795|B.1.1.206|South Africa|2020-07-30	0.0002809091	Africa
Africa|hCoV-19/Ghana/KATH23/2020|EPI ISL 515181|A.11|Ghana|2020-03-22	Africa|hCoV-19/South Africa/KRISP-K002439/2020|EPI ISL 515795|B.1.1.206|South Africa|2020-07-30	0.0005821400	Africa
Africa|hCoV-19/Ghana/TTH10/2020|EPI ISL 515182|A|Ghana|2020-03-27	Africa|hCoV-19/South Africa/KRISP-K002439/2020|EPI ISL 515795|B.1.1.206|South Africa|2020-07-30	0.0005478292	Africa
Africa|hCoV-19/Ghana/TTH11/2020|EPI ISL 515183|A|Ghana|2020-03-27	Africa|hCoV-19/South Africa/KRISP-K002439/2020|EPI ISL 515795|B.1.1.206|South Africa|2020-07-30	0.0005496730	Africa
Africa|hCoV-19/Ghana/TTH6/2020|EPI ISL 515248|A|Ghana|2020-03-27	Africa|hCoV-19/South Africa/KRISP-K002439/2020|EPI ISL 515795|B.1.1.206|South Africa|2020-07-30	0.0005757632	Africa
Africa|hCoV-19/Kenya/C1092/2020|EPI ISL 457849|B.1.5|Kenya|2020-04-18	Africa|hCoV-19/South Africa/KRISP-K002439/2020|EPI ISL 515795|B.1.1.206|South Africa|2020-07-30	0.0003207775	Africa
Africa|hCoV-19/Kenya/C1102/2020|EPI ISL 568708|B.1.5|Kenya|2020-04-19	Africa|hCoV-19/South Africa/KRISP-K002439/2020|EPI ISL 515795|B.1.1.206|South Africa|2020-07-30	0.0004188414	Africa
Africa|hCoV-19/Kenya/C1162/2020|EPI ISL 457850|B.1.5|Kenya|2020-04-19	Africa|hCoV-19/South Africa/KRISP-K002439/2020|EPI ISL 515795|B.1.1.206|South Africa|2020-07-30	0.0002822314	Africa
Africa|hCoV-19/Kenya/C1216/2020|EPI ISL 457854|B.1.5|Kenya|2020-04-19	Africa|hCoV-19/South Africa/KRISP-K002439/2020|EPI ISL 515795|B.1.1.206|South Africa|2020-07-30	0.0003080951	Africa
Africa|hCoV-19/Kenya/C1292/2020|EPI ISL 457856|B|Kenya|2020-04-20	Africa|hCoV-19/South Africa/KRISP-K002439/2020|EPI ISL 515795|B.1.1.206|South Africa|2020-07-30	0.0003143599	Africa
Africa|hCoV-19/Kenya/C1357/2020|EPI ISL 457858|B.1.5|Kenya|2020-04-20	Africa|hCoV-19/South Africa/KRISP-K002439/2020|EPI ISL 515795|B.1.1.206|South Africa|2020-07-30	0.0002864441	Africa
Africa|hCoV-19/Kenya/C1422/2020|EPI ISL 457861|B.1|Kenya|2020-04-20	Africa|hCoV-19/South Africa/KRISP-K002439/2020|EPI ISL 515795|B.1.1.206|South Africa|2020-07-30	0.0003237754	Africa
Africa|hCoV-19/Kenya/C1499/2020|EPI ISL 457863|B.1.5|Kenya|2020-04-20	Africa|hCoV-19/South Africa/KRISP-K002439/2020|EPI ISL 515795|B.1.1.206|South Africa|2020-07-30	0.0003143314	Africa
Africa|hCoV-19/Kenya/C1646/2020|EPI ISL 457865|B.1.5|Kenya|2020-04-21	Africa|hCoV-19/South Africa/KRISP-K002439/2020|EPI ISL 515795|B.1.1.206|South Africa|2020-07-30	0.0002898373	Africa
Africa|hCoV-19/Kenya/C1739/2020|EPI ISL 457866|B|Kenya|2020-04-22	Africa|hCoV-19/South Africa/KRISP-K002439/2020|EPI ISL 515795|B.1.1.206|South Africa|2020-07-30	0.0003228198	Africa
Africa|hCoV-19/Kenya/C1751/2020|EPI ISL 457867|B.1.5|Kenya|2020-04-22	Africa|hCoV-19/South Africa/KRISP-K002439/2020|EPI ISL 515795|B.1.1.206|South Africa|2020-07-30	0.0002738377	Africa
Africa|hCoV-19/Kenya/C21582/2020|EPI ISL 568872|B.1|Kenya|2020-06-22	Africa|hCoV-19/South Africa/KRISP-K002439/2020|EPI ISL 515795|B.1.1.206|South Africa|2020-07-30	0.0005478404	Africa
Africa|hCoV-19/Kenya/C22/2020|EPI ISL 457845|B.1.5|Kenya|2020-03-17	Africa|hCoV-19/South Africa/KRISP-K002439/2020|EPI ISL 515795|B.1.1.206|South Africa|2020-07-30	0.0002867833	Africa
Africa|hCoV-19/Kenya/C2439/2020|EPI ISL 457877|B.1.5|Kenya|2020-04-24	Africa|hCoV-19/South Africa/KRISP-K002439/2020|EPI ISL 515795|B.1.1.206|South Africa|2020-07-30	0.0003458587	Africa
Africa|hCoV-19/Kenya/C2449/2020|EPI ISL 457878|B.1.5|Kenya|2020-04-24	Africa|hCoV-19/South Africa/KRISP-K002439/2020|EPI ISL 515795|B.1.1.206|South Africa|2020-07-30	0.0003166011	Africa
Africa|hCoV-19/Kenya/C2469/2020|EPI ISL 457879|B.1.5|Kenya|2020-04-24	Africa|hCoV-19/South Africa/KRISP-K002439/2020|EPI ISL 515795|B.1.1.206|South Africa|2020-07-30	0.0002779758	Africa
Africa|hCoV-19/Kenya/C253/2020|EPI ISL 457868|B.1|Kenya|2020-04-03	Africa|hCoV-19/South Africa/KRISP-K002439/2020|EPI ISL 515795|B.1.1.206|South Africa|2020-07-30	0.0003080874	Africa
Africa|hCoV-19/Kenya/C256/2020|EPI ISL 568697|B.1.5|Kenya|2020-04-04	Africa|hCoV-19/South Africa/KRISP-K002439/2020|EPI ISL 515795|B.1.1.206|South Africa|2020-07-30	0.0003559131	Africa
Africa|hCoV-19/Kenya/C2582/2020|EPI ISL 457883|B.1.5|Kenya|2020-04-25	Africa|hCoV-19/South Africa/KRISP-K002439/2020|EPI ISL 515795|B.1.1.206|South Africa|2020-07-30	0.0003525803	Africa
Africa|hCoV-19/Kenya/C2685/2020|EPI ISL 457884|B.1.5|Kenya|2020-04-25	Africa|hCoV-19/South Africa/KRISP-K002439/2020|EPI ISL 515795|B.1.1.206|South Africa|2020-07-30	0.0003429486	Africa
Africa|hCoV-19/Kenya/C2777/2020|EPI ISL 457887|B.1|Kenya|2020-04-26	Africa|hCoV-19/South Africa/KRISP-K002439/2020|EPI ISL 515795|B.1.1.206|South Africa|2020-07-30	0.0002898268	Africa
Africa|hCoV-19/Kenya/C2826/2020|EPI ISL 457891|B.1.5|Kenya|2020-04-27	Africa|hCoV-19/South Africa/KRISP-K002439/2020|EPI ISL 515795|B.1.1.206|South Africa|2020-07-30	0.0002766497	Africa
Africa|hCoV-19/Kenya/C2847/2020|EPI ISL 457892|B.1.5|Kenya|2020-04-27	Africa|hCoV-19/South Africa/KRISP-K002439/2020|EPI ISL 515795|B.1.1.206|South Africa|2020-07-30	0.0002864753	Africa
Africa|hCoV-19/Kenya/C293/2020|EPI ISL 457871|A|Kenya|2020-04-04	Africa|hCoV-19/South Africa/KRISP-K002439/2020|EPI ISL 515795|B.1.1.206|South Africa|2020-07-30	0.0005683759	Africa
Africa|hCoV-19/Kenya/C310/2020|EPI ISL 457874|B.4|Kenya|2020-04-04	Africa|hCoV-19/South Africa/KRISP-K002439/2020|EPI ISL 515795|B.1.1.206|South Africa|2020-07-30	0.0007682886	Africa
Africa|hCoV-19/Kenya/C3129/2020|EPI ISL 457897|B.1.5|Kenya|2020-04-28	Africa|hCoV-19/South Africa/KRISP-K002439/2020|EPI ISL 515795|B.1.1.206|South Africa|2020-07-30	0.0003097453	Africa
Africa|hCoV-19/Kenya/C314/2020|EPI ISL 457875|A|Kenya|2020-04-04	Africa|hCoV-19/South Africa/KRISP-K002439/2020|EPI ISL 515795|B.1.1.206|South Africa|2020-07-30	0.0006163481	Africa
Africa|hCoV-19/Kenya/C316/2020|EPI ISL 457876|B.4|Kenya|2020-04-04	Africa|hCoV-19/South Africa/KRISP-K002439/2020|EPI ISL 515795|B.1.1.206|South Africa|2020-07-30	0.0007754990	Africa
Africa|hCoV-19/Kenya/C3194/2020|EPI ISL 457901|B.1.5|Kenya|2020-04-28	Africa|hCoV-19/South Africa/KRISP-K002439/2020|EPI ISL 515795|B.1.1.206|South Africa|2020-07-30	0.0003525716	Africa
Africa|hCoV-19/Kenya/C3205/2020|EPI ISL 457902|B.1.5|Kenya|2020-04-28	Africa|hCoV-19/South Africa/KRISP-K002439/2020|EPI ISL 515795|B.1.1.206|South Africa|2020-07-30	0.0002796472	Africa
Africa|hCoV-19/Kenya/C3208/2020|EPI ISL 457903|B.1.5|Kenya|2020-04-28	Africa|hCoV-19/South Africa/KRISP-K002439/2020|EPI ISL 515795|B.1.1.206|South Africa|2020-07-30	0.0002857081	Africa
Africa|hCoV-19/Kenya/C3381/2020|EPI ISL 568714|B.1.5|Kenya|2020-04-30	Africa|hCoV-19/South Africa/KRISP-K002439/2020|EPI ISL 515795|B.1.1.206|South Africa|2020-07-30	0.0003112374	Africa
Africa|hCoV-19/Kenya/C3427/2020|EPI ISL 457906|B.1.5|Kenya|2020-04-29	Africa|hCoV-19/South Africa/KRISP-K002439/2020|EPI ISL 515795|B.1.1.206|South Africa|2020-07-30	0.0003454987	Africa
Africa|hCoV-19/Kenya/C3457/2020|EPI ISL 568715|B.1|Kenya|2020-04-30	Africa|hCoV-19/South Africa/KRISP-K002439/2020|EPI ISL 515795|B.1.1.206|South Africa|2020-07-30	0.0003881515	Africa
Africa|hCoV-19/Kenya/C3739/2020|EPI ISL 568717|B.1.5|Kenya|2020-05-04	Africa|hCoV-19/South Africa/KRISP-K002439/2020|EPI ISL 515795|B.1.1.206|South Africa|2020-07-30	0.0002766499	Africa
Africa|hCoV-19/Kenya/C389/2020|EPI ISL 568698|B.1.5|Kenya|2020-04-07	Africa|hCoV-19/South Africa/KRISP-K002439/2020|EPI ISL 515795|B.1.1.206|South Africa|2020-07-30	0.0002791493	Africa
Africa|hCoV-19/Kenya/C3980/2020|EPI ISL 568719|B.1|Kenya|2020-05-05	Africa|hCoV-19/South Africa/KRISP-K002439/2020|EPI ISL 515795|B.1.1.206|South Africa|2020-07-30	0.0003134232	Africa
Africa|hCoV-19/Kenya/C4083/2020|EPI ISL 568721|B.1.5|Kenya|2020-05-05	Africa|hCoV-19/South Africa/KRISP-K002439/2020|EPI ISL 515795|B.1.1.206|South Africa|2020-07-30	0.0003575888	Africa
Africa|hCoV-19/Kenya/C4195/2020|EPI ISL 568723|B.1.5|Kenya|2020-06-05	Africa|hCoV-19/South Africa/KRISP-K002439/2020|EPI ISL 515795|B.1.1.206|South Africa|2020-07-30	0.0002766595	Africa
Africa|hCoV-19/Kenya/C4199/2020|EPI ISL 568724|B.1.5|Kenya|2020-05-06	Africa|hCoV-19/South Africa/KRISP-K002439/2020|EPI ISL 515795|B.1.1.206|South Africa|2020-07-30	0.0003493813	Africa
Africa|hCoV-19/Kenya/C4214/2020|EPI ISL 568725|B.1|Kenya|2020-06-05	Africa|hCoV-19/South Africa/KRISP-K002439/2020|EPI ISL 515795|B.1.1.206|South Africa|2020-07-30	0.0003080735	Africa
Africa|hCoV-19/Kenya/C4419/2020|EPI ISL 568727|B.1|Kenya|2020-05-07	Africa|hCoV-19/South Africa/KRISP-K002439/2020|EPI ISL 515795|B.1.1.206|South Africa|2020-07-30	0.0003769202	Africa
Africa|hCoV-19/Kenya/C4420/2020|EPI ISL 568728|B.1.5|Kenya|2020-05-07	Africa|hCoV-19/South Africa/KRISP-K002439/2020|EPI ISL 515795|B.1.1.206|South Africa|2020-07-30	0.0003526579	Africa
Africa|hCoV-19/Kenya/C4585/2020|EPI ISL 568730|B.1.5|Kenya|2020-05-08	Africa|hCoV-19/South Africa/KRISP-K002439/2020|EPI ISL 515795|B.1.1.206|South Africa|2020-07-30	0.0003112508	Africa
Africa|hCoV-19/Kenya/C460/2020|EPI ISL 457910|B.1.5|Kenya|2020-04-08	Africa|hCoV-19/South Africa/KRISP-K002439/2020|EPI ISL 515795|B.1.1.206|South Africa|2020-07-30	0.0002838432	Africa
Africa|hCoV-19/Kenya/C4691/2020|EPI ISL 568733|B.1.5|Kenya|2020-05-09	Africa|hCoV-19/South Africa/KRISP-K002439/2020|EPI ISL 515795|B.1.1.206|South Africa|2020-07-30	0.0002805195	Africa
Africa|hCoV-19/Kenya/C4710/2020|EPI ISL 568735|B.1.5|Kenya|2020-05-08	Africa|hCoV-19/South Africa/KRISP-K002439/2020|EPI ISL 515795|B.1.1.206|South Africa|2020-07-30	0.0003765795	Africa
Africa|hCoV-19/Kenya/C4717/2020|EPI ISL 568737|B.1.5|Kenya|2020-05-08	Africa|hCoV-19/South Africa/KRISP-K002439/2020|EPI ISL 515795|B.1.1.206|South Africa|2020-07-30	0.0003255905	Africa
Africa|hCoV-19/Kenya/C4872/2020|EPI ISL 568741|B.1.5|Kenya|2020-05-08	Africa|hCoV-19/South Africa/KRISP-K002439/2020|EPI ISL 515795|B.1.1.206|South Africa|2020-07-30	0.0003142284	Africa
Africa|hCoV-19/Kenya/C4895/2020|EPI ISL 568742|B.1.5|Kenya|2020-05-08	Africa|hCoV-19/South Africa/KRISP-K002439/2020|EPI ISL 515795|B.1.1.206|South Africa|2020-07-30	0.0003844086	Africa
Africa|hCoV-19/Kenya/C5008/2020|EPI ISL 568744|B.1|Kenya|2020-05-08	Africa|hCoV-19/South Africa/KRISP-K002439/2020|EPI ISL 515795|B.1.1.206|South Africa|2020-07-30	0.0003208437	Africa
Africa|hCoV-19/Kenya/C5011/2020|EPI ISL 568745|B.1.5|Kenya|2020-05-08	Africa|hCoV-19/South Africa/KRISP-K002439/2020|EPI ISL 515795|B.1.1.206|South Africa|2020-07-30	0.0003493446	Africa
Africa|hCoV-19/Kenya/C5119/2020|EPI ISL 568750|B.1|Kenya|2020-05-09	Africa|hCoV-19/South Africa/KRISP-K002439/2020|EPI ISL 515795|B.1.1.206|South Africa|2020-07-30	0.0002420693	Africa
Africa|hCoV-19/Kenya/C5177/2020|EPI ISL 568752|B.1.5|Kenya|2020-05-09	Africa|hCoV-19/South Africa/KRISP-K002439/2020|EPI ISL 515795|B.1.1.206|South Africa|2020-07-30	0.0003144665	Africa
Africa|hCoV-19/Kenya/C5178/2020|EPI ISL 568753|B.1.5|Kenya|2020-05-09	Africa|hCoV-19/South Africa/KRISP-K002439/2020|EPI ISL 515795|B.1.1.206|South Africa|2020-07-30	0.0003239025	Africa
Africa|hCoV-19/Kenya/C5246/2020|EPI ISL 568754|B.1.5|Kenya|2020-05-09	Africa|hCoV-19/South Africa/KRISP-K002439/2020|EPI ISL 515795|B.1.1.206|South Africa|2020-07-30	0.0003115995	Africa
Africa|hCoV-19/Kenya/C5288/2020|EPI ISL 568755|B.1.5|Kenya|2020-05-10	Africa|hCoV-19/South Africa/KRISP-K002439/2020|EPI ISL 515795|B.1.1.206|South Africa|2020-07-30	0.0003884090	Africa
Africa|hCoV-19/Kenya/C5289/2020|EPI ISL 568756|B.1.5|Kenya|2020-05-10	Africa|hCoV-19/South Africa/KRISP-K002439/2020|EPI ISL 515795|B.1.1.206|South Africa|2020-07-30	0.0002879071	Africa
Africa|hCoV-19/Kenya/C5328/2020|EPI ISL 568760|B.1.5|Kenya|2020-05-10	Africa|hCoV-19/South Africa/KRISP-K002439/2020|EPI ISL 515795|B.1.1.206|South Africa|2020-07-30	0.0003145238	Africa
Africa|hCoV-19/Kenya/C5335/2020|EPI ISL 568762|B.1.5|Kenya|2020-05-10	Africa|hCoV-19/South Africa/KRISP-K002439/2020|EPI ISL 515795|B.1.1.206|South Africa|2020-07-30	0.0003147996	Africa
Africa|hCoV-19/Kenya/C5384/2020|EPI ISL 568764|B.1.5|Kenya|2020-05-10	Africa|hCoV-19/South Africa/KRISP-K002439/2020|EPI ISL 515795|B.1.1.206|South Africa|2020-07-30	0.0003765666	Africa
Africa|hCoV-19/Kenya/C54/2020|EPI ISL 457847|B.1|Kenya|2020-03-24	Africa|hCoV-19/South Africa/KRISP-K002439/2020|EPI ISL 515795|B.1.1.206|South Africa|2020-07-30	0.0003489634	Africa
Africa|hCoV-19/Kenya/C544/2020|EPI ISL 457911|B.1.5|Kenya|2020-04-10	Africa|hCoV-19/South Africa/KRISP-K002439/2020|EPI ISL 515795|B.1.1.206|South Africa|2020-07-30	0.0002838532	Africa
Africa|hCoV-19/Kenya/C5442/2020|EPI ISL 568767|B.1.5|Kenya|2020-05-10	Africa|hCoV-19/South Africa/KRISP-K002439/2020|EPI ISL 515795|B.1.1.206|South Africa|2020-07-30	0.0003458588	Africa
Africa|hCoV-19/Kenya/C569/2020|EPI ISL 568700|B.1|Kenya|2020-04-12	Africa|hCoV-19/South Africa/KRISP-K002439/2020|EPI ISL 515795|B.1.1.206|South Africa|2020-07-30	0.0003206722	Africa
Africa|hCoV-19/Kenya/C5695/2020|EPI ISL 568770|B.1.5|Kenya|2020-05-11	Africa|hCoV-19/South Africa/KRISP-K002439/2020|EPI ISL 515795|B.1.1.206|South Africa|2020-07-30	0.0003804598	Africa
Africa|hCoV-19/Kenya/C5701/2020|EPI ISL 568772|B.1|Kenya|2020-05-11	Africa|hCoV-19/South Africa/KRISP-K002439/2020|EPI ISL 515795|B.1.1.206|South Africa|2020-07-30	0.0003112588	Africa
Africa|hCoV-19/Kenya/C571/2020|EPI ISL 568702|A|Kenya|2020-04-12	Africa|hCoV-19/South Africa/KRISP-K002439/2020|EPI ISL 515795|B.1.1.206|South Africa|2020-07-30	0.0005820806	Africa
Africa|hCoV-19/Kenya/C5767/2020|EPI ISL 568773|B.1.5|Kenya|2020-05-11	Africa|hCoV-19/South Africa/KRISP-K002439/2020|EPI ISL 515795|B.1.1.206|South Africa|2020-07-30	0.0004275904	Africa
Africa|hCoV-19/Kenya/C5811/2020|EPI ISL 568775|B.1.5|Kenya|2020-05-11	Africa|hCoV-19/South Africa/KRISP-K002439/2020|EPI ISL 515795|B.1.1.206|South Africa|2020-07-30	0.0003112583	Africa
Africa|hCoV-19/Kenya/C5813/2020|EPI ISL 568776|B.1|Kenya|2020-05-11	Africa|hCoV-19/South Africa/KRISP-K002439/2020|EPI ISL 515795|B.1.1.206|South Africa|2020-07-30	0.0003144664	Africa
Africa|hCoV-19/Kenya/C5835/2020|EPI ISL 568777|B.1.5|Kenya|2020-05-12	Africa|hCoV-19/South Africa/KRISP-K002439/2020|EPI ISL 515795|B.1.1.206|South Africa|2020-07-30	0.0003491744	Africa
Africa|hCoV-19/Kenya/C587/2020|EPI ISL 457912|B.1.5|Kenya|2020-04-11	Africa|hCoV-19/South Africa/KRISP-K002439/2020|EPI ISL 515795|B.1.1.206|South Africa|2020-07-30	0.0002837558	Africa
Africa|hCoV-19/Kenya/C589/2020|EPI ISL 457913|B.1.5|Kenya|2020-04-11	Africa|hCoV-19/South Africa/KRISP-K002439/2020|EPI ISL 515795|B.1.1.206|South Africa|2020-07-30	0.0002791690	Africa
Africa|hCoV-19/Kenya/C5902/2020|EPI ISL 568779|B.1.5|Kenya|2020-05-12	Africa|hCoV-19/South Africa/KRISP-K002439/2020|EPI ISL 515795|B.1.1.206|South Africa|2020-07-30	0.0003176628	Africa
Africa|hCoV-19/Kenya/C5911/2020|EPI ISL 568780|B.1.5|Kenya|2020-05-12	Africa|hCoV-19/South Africa/KRISP-K002439/2020|EPI ISL 515795|B.1.1.206|South Africa|2020-07-30	0.0003175805	Africa
Africa|hCoV-19/Kenya/C5914/2020|EPI ISL 568782|B.1.5|Kenya|2020-05-12	Africa|hCoV-19/South Africa/KRISP-K002439/2020|EPI ISL 515795|B.1.1.206|South Africa|2020-07-30	0.0003461939	Africa
Africa|hCoV-19/Kenya/C6186/2020|EPI ISL 568787|B.1.5|Kenya|2020-05-13	Africa|hCoV-19/South Africa/KRISP-K002439/2020|EPI ISL 515795|B.1.1.206|South Africa|2020-07-30	0.0003844270	Africa
Africa|hCoV-19/Kenya/C6255/2020|EPI ISL 568790|B.1.1.33|Kenya|2020-05-13	Africa|hCoV-19/South Africa/KRISP-K002439/2020|EPI ISL 515795|B.1.1.206|South Africa|2020-07-30	0.0003806919	Africa
Africa|hCoV-19/Kenya/C6298/2020|EPI ISL 568792|B.1|Kenya|2020-05-13	Africa|hCoV-19/South Africa/KRISP-K002439/2020|EPI ISL 515795|B.1.1.206|South Africa|2020-07-30	0.0003206115	Africa
Africa|hCoV-19/Kenya/C6369/2020|EPI ISL 568794|B.1|Kenya|2020-05-14	Africa|hCoV-19/South Africa/KRISP-K002439/2020|EPI ISL 515795|B.1.1.206|South Africa|2020-07-30	0.0003913356	Africa
Africa|hCoV-19/Kenya/C6380/2020|EPI ISL 568798|B.1.5|Kenya|2020-05-15	Africa|hCoV-19/South Africa/KRISP-K002439/2020|EPI ISL 515795|B.1.1.206|South Africa|2020-07-30	0.0002852389	Africa
Africa|hCoV-19/Kenya/C6384/2020|EPI ISL 568799|B.1|Kenya|2020-05-14	Africa|hCoV-19/South Africa/KRISP-K002439/2020|EPI ISL 515795|B.1.1.206|South Africa|2020-07-30	0.0002444608	Africa
Africa|hCoV-19/Kenya/C639/2020|EPI ISL 568703|B|Kenya|2020-04-14	Africa|hCoV-19/South Africa/KRISP-K002439/2020|EPI ISL 515795|B.1.1.206|South Africa|2020-07-30	0.0004271435	Africa
Africa|hCoV-19/Kenya/C6518/2020|EPI ISL 568803|B.1.5|Kenya|2020-05-14	Africa|hCoV-19/South Africa/KRISP-K002439/2020|EPI ISL 515795|B.1.1.206|South Africa|2020-07-30	0.0003582761	Africa
Africa|hCoV-19/Kenya/C6524/2020|EPI ISL 568805|A|Kenya|2020-05-14	Africa|hCoV-19/South Africa/KRISP-K002439/2020|EPI ISL 515795|B.1.1.206|South Africa|2020-07-30	0.0006323308	Africa
Africa|hCoV-19/Kenya/C656/2020|EPI ISL 457915|B.1.5|Kenya|2020-04-13	Africa|hCoV-19/South Africa/KRISP-K002439/2020|EPI ISL 515795|B.1.1.206|South Africa|2020-07-30	0.0003423428	Africa
Africa|hCoV-19/Kenya/C6564/2020|EPI ISL 568806|B.1.5|Kenya|2020-05-14	Africa|hCoV-19/South Africa/KRISP-K002439/2020|EPI ISL 515795|B.1.1.206|South Africa|2020-07-30	0.0003957325	Africa
Africa|hCoV-19/Kenya/C6878/2020|EPI ISL 568813|B.1.1|Kenya|2020-05-15	Africa|hCoV-19/South Africa/KRISP-K002439/2020|EPI ISL 515795|B.1.1.206|South Africa|2020-07-30	0.0001816978	Africa
Africa|hCoV-19/Kenya/C6914/2020|EPI ISL 568817|B.1|Kenya|2020-05-15	Africa|hCoV-19/South Africa/KRISP-K002439/2020|EPI ISL 515795|B.1.1.206|South Africa|2020-07-30	0.0004272711	Africa
Africa|hCoV-19/Kenya/C7081/2020|EPI ISL 568824|B.1.5|Kenya|2020-05-16	Africa|hCoV-19/South Africa/KRISP-K002439/2020|EPI ISL 515795|B.1.1.206|South Africa|2020-07-30	0.0003268823	Africa
Africa|hCoV-19/Kenya/C713/2020|EPI ISL 457920|B.1.5|Kenya|2020-04-14	Africa|hCoV-19/South Africa/KRISP-K002439/2020|EPI ISL 515795|B.1.1.206|South Africa|2020-07-30	0.0003080873	Africa
Africa|hCoV-19/Kenya/C7579/2020|EPI ISL 568842|A|Kenya|2020-05-16	Africa|hCoV-19/South Africa/KRISP-K002439/2020|EPI ISL 515795|B.1.1.206|South Africa|2020-07-30	0.0006346581	Africa
Africa|hCoV-19/Kenya/C7605/2020|EPI ISL 568847|A|Kenya|2020-05-16	Africa|hCoV-19/South Africa/KRISP-K002439/2020|EPI ISL 515795|B.1.1.206|South Africa|2020-07-30	0.0006224427	Africa
Africa|hCoV-19/Kenya/C787/2020|EPI ISL 457921|B.1.5|Kenya|2020-04-15	Africa|hCoV-19/South Africa/KRISP-K002439/2020|EPI ISL 515795|B.1.1.206|South Africa|2020-07-30	0.0002738376	Africa
Africa|hCoV-19/Kenya/C7949/2020|EPI ISL 568852|B.1|Kenya|2020-05-18	Africa|hCoV-19/South Africa/KRISP-K002439/2020|EPI ISL 515795|B.1.1.206|South Africa|2020-07-30	0.0003924483	Africa
Africa|hCoV-19/Kenya/C815/2020|EPI ISL 568706|B.1|Kenya|2020-04-16	Africa|hCoV-19/South Africa/KRISP-K002439/2020|EPI ISL 515795|B.1.1.206|South Africa|2020-07-30	0.0003560730	Africa
Africa|hCoV-19/Kenya/C8240/2020|EPI ISL 568855|B.1.5|Kenya|2020-05-19	Africa|hCoV-19/South Africa/KRISP-K002439/2020|EPI ISL 515795|B.1.1.206|South Africa|2020-07-30	0.0003224218	Africa
Africa|hCoV-19/Kenya/C926/2020|EPI ISL 457928|B.1.5|Kenya|2020-04-17	Africa|hCoV-19/South Africa/KRISP-K002439/2020|EPI ISL 515795|B.1.1.206|South Africa|2020-07-30	0.0003099331	Africa
Africa|hCoV-19/Kenya/D5/2020|EPI ISL 457999|B.1|Kenya|2020-05-22	Africa|hCoV-19/South Africa/KRISP-K002439/2020|EPI ISL 515795|B.1.1.206|South Africa|2020-07-30	0.0005574576	Africa
Africa|hCoV-19/Kenya/D6/2020|EPI ISL 458000|B.40|Kenya|2020-03-17	Africa|hCoV-19/South Africa/KRISP-K002439/2020|EPI ISL 515795|B.1.1.206|South Africa|2020-07-30	0.0006876572	Africa
Africa|hCoV-19/Kenya/NIC 059/2020|EPI ISL 457827|B.40|Kenya|2020-03	Africa|hCoV-19/South Africa/KRISP-K002439/2020|EPI ISL 515795|B.1.1.206|South Africa|2020-07-30	0.0006226341	Africa
Africa|hCoV-19/Kenya/NIC 084/2020|EPI ISL 457828|B|Kenya|2020-03	Africa|hCoV-19/South Africa/KRISP-K002439/2020|EPI ISL 515795|B.1.1.206|South Africa|2020-07-30	0.0005820924	Africa
Africa|hCoV-19/Kenya/NIC 087/2020|EPI ISL 457829|B.1.1.20|Kenya|2020-03	Africa|hCoV-19/South Africa/KRISP-K002439/2020|EPI ISL 515795|B.1.1.206|South Africa|2020-07-30	0.0002069512	Africa
Africa|hCoV-19/Kenya/NIC 089/2020|EPI ISL 457830|B.1.1.20|Kenya|2020-03	Africa|hCoV-19/South Africa/KRISP-K002439/2020|EPI ISL 515795|B.1.1.206|South Africa|2020-07-30	0.0002154743	Africa
Africa|hCoV-19/Kenya/NIC 168/2020|EPI ISL 457832|B.1.255|Kenya|2020-03	Africa|hCoV-19/South Africa/KRISP-K002439/2020|EPI ISL 515795|B.1.1.206|South Africa|2020-07-30	0.0003526709	Africa
Africa|hCoV-19/Kenya/NIC 187/2020|EPI ISL 457833|B.1.5|Kenya|2020-03-20	Africa|hCoV-19/South Africa/KRISP-K002439/2020|EPI ISL 515795|B.1.1.206|South Africa|2020-07-30	0.0003423193	Africa
Africa|hCoV-19/Kenya/NIC 196/2020|EPI ISL 457834|B.1.1|Kenya|2020-03-21	Africa|hCoV-19/South Africa/KRISP-K002439/2020|EPI ISL 515795|B.1.1.206|South Africa|2020-07-30	0.0001790180	Africa
Africa|hCoV-19/Kenya/NIC 248/2020|EPI ISL 457836|B.40|Kenya|2020-03-23	Africa|hCoV-19/South Africa/KRISP-K002439/2020|EPI ISL 515795|B.1.1.206|South Africa|2020-07-30	0.0005585089	Africa
Africa|hCoV-19/Kenya/NIC 266/2020|EPI ISL 457838|B.6|Kenya|2020-03-24	Africa|hCoV-19/South Africa/KRISP-K002439/2020|EPI ISL 515795|B.1.1.206|South Africa|2020-07-30	0.0006619912	Africa
Africa|hCoV-19/Kenya/NIC 492/2020|EPI ISL 457840|B.1.5|Kenya|2020-03	Africa|hCoV-19/South Africa/KRISP-K002439/2020|EPI ISL 515795|B.1.1.206|South Africa|2020-07-30	0.0002843574	Africa
Africa|hCoV-19/Kenya/NIC 512/2020|EPI ISL 457841|B.1.5|Kenya|2020-03	Africa|hCoV-19/South Africa/KRISP-K002439/2020|EPI ISL 515795|B.1.1.206|South Africa|2020-07-30	0.0002841454	Africa
Africa|hCoV-19/Kenya/NIC 569/2020|EPI ISL 457843|B.1.1|Kenya|2020-03-29	Africa|hCoV-19/South Africa/KRISP-K002439/2020|EPI ISL 515795|B.1.1.206|South Africa|2020-07-30	0.0002053577	Africa
Africa|hCoV-19/Kenya/NIC 593/2020|EPI ISL 457844|B.1.1.316|Kenya|2020-03-29	Africa|hCoV-19/South Africa/KRISP-K002439/2020|EPI ISL 515795|B.1.1.206|South Africa|2020-07-30	0.0002114726	Africa
Africa|hCoV-19/Kenya/S052/2020|EPI ISL 457932|B.4|Kenya|2020-03-14	Africa|hCoV-19/South Africa/KRISP-K002439/2020|EPI ISL 515795|B.1.1.206|South Africa|2020-07-30	0.0007383338	Africa
Africa|hCoV-19/Kenya/S109/2020|EPI ISL 457933|B.4|Kenya|2020-03-23	Africa|hCoV-19/South Africa/KRISP-K002439/2020|EPI ISL 515795|B.1.1.206|South Africa|2020-07-30	0.0007040856	Africa
Africa|hCoV-19/Kenya/S299/2020|EPI ISL 457934|B.1.1.1|Kenya|2020-03-29	Africa|hCoV-19/South Africa/KRISP-K002439/2020|EPI ISL 515795|B.1.1.206|South Africa|2020-07-30	0.0003488784	Africa
Africa|hCoV-19/Madagascar/IP-01650/2020|EPI ISL 508862|B.1|Madagascar|2020-03-20	Africa|hCoV-19/South Africa/KRISP-K002439/2020|EPI ISL 515795|B.1.1.206|South Africa|2020-07-30	0.0003765666	Africa
Africa|hCoV-19/Madagascar/IP-01861/2020|EPI ISL 508863|B.1|Madagascar|2020-03-22	Africa|hCoV-19/South Africa/KRISP-K002439/2020|EPI ISL 515795|B.1.1.206|South Africa|2020-07-30	0.0003765666	Africa
Africa|hCoV-19/Mali/M002593/2020|EPI ISL 487446|A|Mali|2020-04-06	Africa|hCoV-19/South Africa/KRISP-K002439/2020|EPI ISL 515795|B.1.1.206|South Africa|2020-07-30	0.0006163332	Africa
Africa|hCoV-19/Mali/M002615/2020|EPI ISL 487447|A|Mali|2020-04-06	Africa|hCoV-19/South Africa/KRISP-K002439/2020|EPI ISL 515795|B.1.1.206|South Africa|2020-07-30	0.0005821403	Africa
Africa|hCoV-19/Mali/M002616/2020|EPI ISL 487448|A|Mali|2020-04-06	Africa|hCoV-19/South Africa/KRISP-K002439/2020|EPI ISL 515795|B.1.1.206|South Africa|2020-07-30	0.0005489135	Africa
Africa|hCoV-19/Mali/M002618/2020|EPI ISL 487449|A|Mali|2020-04-06	Africa|hCoV-19/South Africa/KRISP-K002439/2020|EPI ISL 515795|B.1.1.206|South Africa|2020-07-30	0.0006163354	Africa
Africa|hCoV-19/Mali/M002644/2020|EPI ISL 487450|A|Mali|2020-04-08	Africa|hCoV-19/South Africa/KRISP-K002439/2020|EPI ISL 515795|B.1.1.206|South Africa|2020-07-30	0.0006506342	Africa
Africa|hCoV-19/Mali/M002659/2020|EPI ISL 487451|A|Mali|2020-04-09	Africa|hCoV-19/South Africa/KRISP-K002439/2020|EPI ISL 515795|B.1.1.206|South Africa|2020-07-30	0.0005820805	Africa
Africa|hCoV-19/Mali/M002663/2020|EPI ISL 487452|A|Mali|2020-04-09	Africa|hCoV-19/South Africa/KRISP-K002439/2020|EPI ISL 515795|B.1.1.206|South Africa|2020-07-30	0.0006848429	Africa
Africa|hCoV-19/Mali/M002667/2020|EPI ISL 487453|B.1|Mali|2020-04-10	Africa|hCoV-19/South Africa/KRISP-K002439/2020|EPI ISL 515795|B.1.1.206|South Africa|2020-07-30	0.0003765666	Africa
Africa|hCoV-19/Mali/M002672/2020|EPI ISL 487454|B|Mali|2020-04-10	Africa|hCoV-19/South Africa/KRISP-K002439/2020|EPI ISL 515795|B.1.1.206|South Africa|2020-07-30	0.0005137148	Africa
Africa|hCoV-19/Mali/M002673/2020|EPI ISL 487455|B.1|Mali|2020-04-10	Africa|hCoV-19/South Africa/KRISP-K002439/2020|EPI ISL 515795|B.1.1.206|South Africa|2020-07-30	0.0003765589	Africa
Africa|hCoV-19/Mali/M002675/2020|EPI ISL 487456|A|Mali|2020-04-10	Africa|hCoV-19/South Africa/KRISP-K002439/2020|EPI ISL 515795|B.1.1.206|South Africa|2020-07-30	0.0005820805	Africa
Africa|hCoV-19/Mali/M002698/2020|EPI ISL 487457|A|Mali|2020-04-12	Africa|hCoV-19/South Africa/KRISP-K002439/2020|EPI ISL 515795|B.1.1.206|South Africa|2020-07-30	0.0005484730	Africa
Africa|hCoV-19/Mali/M002700/2020|EPI ISL 487458|B.1|Mali|2020-04-12	Africa|hCoV-19/South Africa/KRISP-K002439/2020|EPI ISL 515795|B.1.1.206|South Africa|2020-07-30	0.0005156551	Africa
Africa|hCoV-19/Mali/M002703/2020|EPI ISL 487459|B.1|Mali|2020-04-12	Africa|hCoV-19/South Africa/KRISP-K002439/2020|EPI ISL 515795|B.1.1.206|South Africa|2020-07-30	0.0004450427	Africa
Africa|hCoV-19/Mali/M002704/2020|EPI ISL 487460|A|Mali|2020-04-12	Africa|hCoV-19/South Africa/KRISP-K002439/2020|EPI ISL 515795|B.1.1.206|South Africa|2020-07-30	0.0005135564	Africa
Africa|hCoV-19/Mali/M002707/2020|EPI ISL 487461|A|Mali|2020-04-12	Africa|hCoV-19/South Africa/KRISP-K002439/2020|EPI ISL 515795|B.1.1.206|South Africa|2020-07-30	0.0006848732	Africa
Africa|hCoV-19/Mali/M002758/2020|EPI ISL 487462|B.1|Mali|2020-04-13	Africa|hCoV-19/South Africa/KRISP-K002439/2020|EPI ISL 515795|B.1.1.206|South Africa|2020-07-30	0.0004793406	Africa
Africa|hCoV-19/Mali/M002823/2020|EPI ISL 487463|A|Mali|2020-04-14	Africa|hCoV-19/South Africa/KRISP-K002439/2020|EPI ISL 515795|B.1.1.206|South Africa|2020-07-30	0.0006163184	Africa
Africa|hCoV-19/Mali/M002824/2020|EPI ISL 487464|B.1.3|Mali|2020-04-14	Africa|hCoV-19/South Africa/KRISP-K002439/2020|EPI ISL 515795|B.1.1.206|South Africa|2020-07-30	0.0004793175	Africa
Africa|hCoV-19/Mali/M002826/2020|EPI ISL 487465|A|Mali|2020-04-14	Africa|hCoV-19/South Africa/KRISP-K002439/2020|EPI ISL 515795|B.1.1.206|South Africa|2020-07-30	0.0005478291	Africa
Africa|hCoV-19/Mali/M002830/2020|EPI ISL 487466|B.1.275|Mali|2020-04-14	Africa|hCoV-19/South Africa/KRISP-K002439/2020|EPI ISL 515795|B.1.1.206|South Africa|2020-07-30	0.0004450912	Africa
Africa|hCoV-19/Morocco/15N/2020|EPI ISL 458150|B.1.1|Morocco|2020-05-15	Africa|hCoV-19/South Africa/KRISP-K002439/2020|EPI ISL 515795|B.1.1.206|South Africa|2020-07-30	0.0004798974	Africa
Africa|hCoV-19/Morocco/6887/2020|EPI ISL 459965|B.1.1|Morocco|2020-03-03	Africa|hCoV-19/South Africa/KRISP-K002439/2020|EPI ISL 515795|B.1.1.206|South Africa|2020-07-30	0.0001711221	Africa
Africa|hCoV-19/Morocco/6888/2020|EPI ISL 459966|B.1.1|Morocco|2020-03-15	Africa|hCoV-19/South Africa/KRISP-K002439/2020|EPI ISL 515795|B.1.1.206|South Africa|2020-07-30	0.0002738189	Africa
Africa|hCoV-19/Morocco/6889/2020|EPI ISL 459967|B.1.5|Morocco|2020-03-15	Africa|hCoV-19/South Africa/KRISP-K002439/2020|EPI ISL 515795|B.1.1.206|South Africa|2020-07-30	0.0002764104	Africa
Africa|hCoV-19/Morocco/6890/2020|EPI ISL 459968|B.1.5|Morocco|2020-03-17	Africa|hCoV-19/South Africa/KRISP-K002439/2020|EPI ISL 515795|B.1.1.206|South Africa|2020-07-30	0.0003445155	Africa
Africa|hCoV-19/Morocco/6891/2020|EPI ISL 459969|B.1.255|Morocco|2020-03-20	Africa|hCoV-19/South Africa/KRISP-K002439/2020|EPI ISL 515795|B.1.1.206|South Africa|2020-07-30	0.0003460563	Africa
Africa|hCoV-19/Morocco/6892/2020|EPI ISL 459970|B.1.5|Morocco|2020-03-17	Africa|hCoV-19/South Africa/KRISP-K002439/2020|EPI ISL 515795|B.1.1.206|South Africa|2020-07-30	0.0003462563	Africa
Africa|hCoV-19/Morocco/6893/2020|EPI ISL 459971|B.1.153|Morocco|2020-03-18	Africa|hCoV-19/South Africa/KRISP-K002439/2020|EPI ISL 515795|B.1.1.206|South Africa|2020-07-30	0.0005173648	Africa
Africa|hCoV-19/Morocco/6894/2020|EPI ISL 459972|B.1|Morocco|2020-03-20	Africa|hCoV-19/South Africa/KRISP-K002439/2020|EPI ISL 515795|B.1.1.206|South Africa|2020-07-30	0.0004793175	Africa
Africa|hCoV-19/Morocco/6895/2020|EPI ISL 459973|B.1.1|Morocco|2020-03-20	Africa|hCoV-19/South Africa/KRISP-K002439/2020|EPI ISL 515795|B.1.1.206|South Africa|2020-07-30	0.0002053507	Africa
Africa|hCoV-19/Morocco/6897/2020|EPI ISL 459975|B.1.5|Morocco|2020-03-21	Africa|hCoV-19/South Africa/KRISP-K002439/2020|EPI ISL 515795|B.1.1.206|South Africa|2020-07-30	0.0003423310	Africa
Africa|hCoV-19/Morocco/6898/2020|EPI ISL 459976|B.1|Morocco|2020-03-16	Africa|hCoV-19/South Africa/KRISP-K002439/2020|EPI ISL 515795|B.1.1.206|South Africa|2020-07-30	0.0004108449	Africa
Africa|hCoV-19/Morocco/6899/2020|EPI ISL 459977|B.1.1|Morocco|2020-04-21	Africa|hCoV-19/South Africa/KRISP-K002439/2020|EPI ISL 515795|B.1.1.206|South Africa|2020-07-30	0.0002053599	Africa
Africa|hCoV-19/Morocco/6900/2020|EPI ISL 459978|B.1.1.247|Morocco|2020-04-20	Africa|hCoV-19/South Africa/KRISP-K002439/2020|EPI ISL 515795|B.1.1.206|South Africa|2020-07-30	0.0003080725	Africa
Africa|hCoV-19/Morocco/6901/2020|EPI ISL 459979|B.1|Morocco|2020-04-19	Africa|hCoV-19/South Africa/KRISP-K002439/2020|EPI ISL 515795|B.1.1.206|South Africa|2020-07-30	0.0004108084	Africa
Africa|hCoV-19/Morocco/6902/2020|EPI ISL 459980|B.1.1|Morocco|2020-04-19	Africa|hCoV-19/South Africa/KRISP-K002439/2020|EPI ISL 515795|B.1.1.206|South Africa|2020-07-30	0.0003423098	Africa
Africa|hCoV-19/Morocco/6903/2020|EPI ISL 459981|B.1|Morocco|2020-04-19	Africa|hCoV-19/South Africa/KRISP-K002439/2020|EPI ISL 515795|B.1.1.206|South Africa|2020-07-30	0.0005478384	Africa
Africa|hCoV-19/Morocco/6904/2020|EPI ISL 459982|B.1|Morocco|2020-04-18	Africa|hCoV-19/South Africa/KRISP-K002439/2020|EPI ISL 515795|B.1.1.206|South Africa|2020-07-30	0.0005135898	Africa
Africa|hCoV-19/Morocco/6905/2020|EPI ISL 459983|B.1.1|Morocco|2020-04-21	Africa|hCoV-19/South Africa/KRISP-K002439/2020|EPI ISL 515795|B.1.1.206|South Africa|2020-07-30	0.0002738366	Africa
Africa|hCoV-19/Morocco/6906/2020|EPI ISL 459984|B.1.1|Morocco|2020-04-06	Africa|hCoV-19/South Africa/KRISP-K002439/2020|EPI ISL 515795|B.1.1.206|South Africa|2020-07-30	0.0001711221	Africa
Africa|hCoV-19/Morocco/AZ183/2020|EPI ISL 476026|B.1.1|Morocco|2020-05-11	Africa|hCoV-19/South Africa/KRISP-K002439/2020|EPI ISL 515795|B.1.1.206|South Africa|2020-07-30	0.0003765653	Africa
Africa|hCoV-19/Morocco/CA24/2020|EPI ISL 476025|B.1.1|Morocco|2020-05-02	Africa|hCoV-19/South Africa/KRISP-K002439/2020|EPI ISL 515795|B.1.1.206|South Africa|2020-07-30	0.0005135931	Africa
Africa|hCoV-19/Morocco/HMIMV-Rabat102-03/2020|EPI ISL 471456|B.1|Morocco|2020-03-31	Africa|hCoV-19/South Africa/KRISP-K002439/2020|EPI ISL 515795|B.1.1.206|South Africa|2020-07-30	0.0005135879	Africa
Africa|hCoV-19/Morocco/HMIMV-Rabat1025-04/2020|EPI ISL 471457|B.1|Morocco|2020-04-13	Africa|hCoV-19/South Africa/KRISP-K002439/2020|EPI ISL 515795|B.1.1.206|South Africa|2020-07-30	0.0004450821	Africa
Africa|hCoV-19/Morocco/HMIMV-Rabat1429-04/2020|EPI ISL 471458|B.1|Morocco|2020-04-19	Africa|hCoV-19/South Africa/KRISP-K002439/2020|EPI ISL 515795|B.1.1.206|South Africa|2020-07-30	0.0005478646	Africa
Africa|hCoV-19/Morocco/HMIMV-Rabat1435-04/2020|EPI ISL 471459|B.1|Morocco|2020-04-19	Africa|hCoV-19/South Africa/KRISP-K002439/2020|EPI ISL 515795|B.1.1.206|South Africa|2020-07-30	0.0004108183	Africa
Africa|hCoV-19/Morocco/HMIMV-Rabat1462-04/2020|EPI ISL 471460|B.1|Morocco|2020-04-19	Africa|hCoV-19/South Africa/KRISP-K002439/2020|EPI ISL 515795|B.1.1.206|South Africa|2020-07-30	0.0005135897	Africa
Africa|hCoV-19/Morocco/OUA677-19/2020|EPI ISL 451400|B.1.5|Morocco|2020-04-23	Africa|hCoV-19/South Africa/KRISP-K002439/2020|EPI ISL 515795|B.1.1.206|South Africa|2020-07-30	0.0004108365	Africa
Africa|hCoV-19/Morocco/RA85/2020|EPI ISL 467299|B.1|Morocco|2020-05-21	Africa|hCoV-19/South Africa/KRISP-K002439/2020|EPI ISL 515795|B.1.1.206|South Africa|2020-07-30	0.0008906674	Africa
Africa|hCoV-19/Morocco/RMPS-01/2020|EPI ISL 469017|B.1|Morocco|2020-04-13	Africa|hCoV-19/South Africa/KRISP-K002439/2020|EPI ISL 515795|B.1.1.206|South Africa|2020-07-30	0.0003765666	Africa
Africa|hCoV-19/Morocco/RMPS-02/2020|EPI ISL 469049|B.1|Morocco|2020-03-30	Africa|hCoV-19/South Africa/KRISP-K002439/2020|EPI ISL 515795|B.1.1.206|South Africa|2020-07-30	0.0003765833	Africa
Africa|hCoV-19/Morocco/RMPS-03/2020|EPI ISL 469051|B.1|Morocco|2020-04-03	Africa|hCoV-19/South Africa/KRISP-K002439/2020|EPI ISL 515795|B.1.1.206|South Africa|2020-07-30	0.0004793175	Africa
Africa|hCoV-19/Morocco/RMPS-04/2020|EPI ISL 469052|B.1|Morocco|2020-03-30	Africa|hCoV-19/South Africa/KRISP-K002439/2020|EPI ISL 515795|B.1.1.206|South Africa|2020-07-30	0.0003765666	Africa
Africa|hCoV-19/Morocco/RMPS-05/2020|EPI ISL 469053|B.1|Morocco|2020-03-30	Africa|hCoV-19/South Africa/KRISP-K002439/2020|EPI ISL 515795|B.1.1.206|South Africa|2020-07-30	0.0003423262	Africa
Africa|hCoV-19/Morocco/RMPS-06/2020|EPI ISL 469054|B.1|Morocco|2020-04-01	Africa|hCoV-19/South Africa/KRISP-K002439/2020|EPI ISL 515795|B.1.1.206|South Africa|2020-07-30	0.0003765666	Africa
Africa|hCoV-19/Morocco/RMPS-12/2020|EPI ISL 482737|B.1.1|Morocco|2020-05-08	Africa|hCoV-19/South Africa/KRISP-K002439/2020|EPI ISL 515795|B.1.1.206|South Africa|2020-07-30	0.0003833581	Africa
Africa|hCoV-19/Morocco/RMPS-13/2020|EPI ISL 482738|B.1|Morocco|2020-04-10	Africa|hCoV-19/South Africa/KRISP-K002439/2020|EPI ISL 515795|B.1.1.206|South Africa|2020-07-30	0.0003833368	Africa
Africa|hCoV-19/Morocco/RMPS-14/2020|EPI ISL 482739|B.1|Morocco|2020-04-22	Africa|hCoV-19/South Africa/KRISP-K002439/2020|EPI ISL 515795|B.1.1.206|South Africa|2020-07-30	0.0003911043	Africa
Africa|hCoV-19/Morocco/refstage1/2020|EPI ISL 476559|B.1.5|Morocco|2020-02-27	Africa|hCoV-19/South Africa/KRISP-K002439/2020|EPI ISL 515795|B.1.1.206|South Africa|2020-07-30	0.0002738377	Africa
Africa|hCoV-19/Nigeria/AB03-CV135/2020|EPI ISL 527872|B.1.5|Nigeria|2020-05-12	Africa|hCoV-19/South Africa/KRISP-K002439/2020|EPI ISL 515795|B.1.1.206|South Africa|2020-07-30	0.0004153136	Africa
Africa|hCoV-19/Nigeria/ED01-CV155/2020|EPI ISL 527873|B.40|Nigeria|2020-02-21	Africa|hCoV-19/South Africa/KRISP-K002439/2020|EPI ISL 515795|B.1.1.206|South Africa|2020-07-30	0.0006848857	Africa
Africa|hCoV-19/Nigeria/ED02-CV156/2020|EPI ISL 527874|B.40|Nigeria|2020-03-23	Africa|hCoV-19/South Africa/KRISP-K002439/2020|EPI ISL 515795|B.1.1.206|South Africa|2020-07-30	0.0005820923	Africa
Africa|hCoV-19/Nigeria/ED03-CV157/2020|EPI ISL 527875|B.40|Nigeria|2020-03-26	Africa|hCoV-19/South Africa/KRISP-K002439/2020|EPI ISL 515795|B.1.1.206|South Africa|2020-07-30	0.0007424866	Africa
Africa|hCoV-19/Nigeria/ED04-CV158/2020|EPI ISL 527876|A|Nigeria|2020-03-25	Africa|hCoV-19/South Africa/KRISP-K002439/2020|EPI ISL 515795|B.1.1.206|South Africa|2020-07-30	0.0005820907	Africa
Africa|hCoV-19/Nigeria/ED06-CV159/2020|EPI ISL 527877|A|Nigeria|2020-03-25	Africa|hCoV-19/South Africa/KRISP-K002439/2020|EPI ISL 515795|B.1.1.206|South Africa|2020-07-30	0.0006016365	Africa
Africa|hCoV-19/Nigeria/ED07-CV160/2020|EPI ISL 527878|B.40|Nigeria|2020-03-31	Africa|hCoV-19/South Africa/KRISP-K002439/2020|EPI ISL 515795|B.1.1.206|South Africa|2020-07-30	0.0007192226	Africa
Africa|hCoV-19/Nigeria/ED1010-CV215/2020|EPI ISL 527879|B.1.1.229|Nigeria|2020-05-04	Africa|hCoV-19/South Africa/KRISP-K002439/2020|EPI ISL 515795|B.1.1.206|South Africa|2020-07-30	0.0002395866	Africa
Africa|hCoV-19/Nigeria/ED18-CV161/2020|EPI ISL 527880|B.1.5|Nigeria|2020-03-25	Africa|hCoV-19/South Africa/KRISP-K002439/2020|EPI ISL 515795|B.1.1.206|South Africa|2020-07-30	0.0003087847	Africa
Africa|hCoV-19/Nigeria/ED20-CV162/2020|EPI ISL 527881|B.1|Nigeria|2020-03-30	Africa|hCoV-19/South Africa/KRISP-K002439/2020|EPI ISL 515795|B.1.1.206|South Africa|2020-07-30	0.0003765666	Africa
Africa|hCoV-19/Nigeria/ED25-CV163/2020|EPI ISL 527882|B.1.5|Nigeria|2020-05-09	Africa|hCoV-19/South Africa/KRISP-K002439/2020|EPI ISL 515795|B.1.1.206|South Africa|2020-07-30	0.0003080736	Africa
Africa|hCoV-19/Nigeria/ED32-CV164/2020|EPI ISL 527883|B.1.5|Nigeria|2020-05-18	Africa|hCoV-19/South Africa/KRISP-K002439/2020|EPI ISL 515795|B.1.1.206|South Africa|2020-07-30	0.0003108360	Africa
Africa|hCoV-19/Nigeria/ED46-CV165/2020|EPI ISL 527884|B.1.1.229|Nigeria|2020-04-24	Africa|hCoV-19/South Africa/KRISP-K002439/2020|EPI ISL 515795|B.1.1.206|South Africa|2020-07-30	0.0003080670	Africa
Africa|hCoV-19/Nigeria/ED48-CV193/2020|EPI ISL 527885|B.1.5|Nigeria|2020-04-26	Africa|hCoV-19/South Africa/KRISP-K002439/2020|EPI ISL 515795|B.1.1.206|South Africa|2020-07-30	0.0002806063	Africa
Africa|hCoV-19/Nigeria/EK025-CV58/2020|EPI ISL 487098|B.1.1.71|Nigeria|2020-04-19	Africa|hCoV-19/South Africa/KRISP-K002439/2020|EPI ISL 515795|B.1.1.206|South Africa|2020-07-30	0.0003156346	Africa
Africa|hCoV-19/Nigeria/EK084-CV50/2020|EPI ISL 487105|B.1.1.71|Nigeria|2020-04-23	Africa|hCoV-19/South Africa/KRISP-K002439/2020|EPI ISL 515795|B.1.1.206|South Africa|2020-07-30	0.0003080642	Africa
Africa|hCoV-19/Nigeria/EK220-CV54/2020|EPI ISL 487102|B.1.1|Nigeria|2020-05-14	Africa|hCoV-19/South Africa/KRISP-K002439/2020|EPI ISL 515795|B.1.1.206|South Africa|2020-07-30	0.0002741631	Africa
Africa|hCoV-19/Nigeria/EK254-CV60/2020|EPI ISL 487096|B.1.1|Nigeria|2020-05-19	Africa|hCoV-19/South Africa/KRISP-K002439/2020|EPI ISL 515795|B.1.1.206|South Africa|2020-07-30	0.0002815029	Africa
Africa|hCoV-19/Nigeria/EK291-CV115/2020|EPI ISL 527887|B.1.1|Nigeria|2020-06-02	Africa|hCoV-19/South Africa/KRISP-K002439/2020|EPI ISL 515795|B.1.1.206|South Africa|2020-07-30	0.0003080858	Africa
Africa|hCoV-19/Nigeria/KW017-CV24/2020|EPI ISL 455362|B.1.255|Nigeria|2020-04-10	Africa|hCoV-19/South Africa/KRISP-K002439/2020|EPI ISL 515795|B.1.1.206|South Africa|2020-07-30	0.0004108267	Africa
Africa|hCoV-19/Nigeria/KW298-CV48/2020|EPI ISL 487107|A|Nigeria|2020-05-08	Africa|hCoV-19/South Africa/KRISP-K002439/2020|EPI ISL 515795|B.1.1.206|South Africa|2020-07-30	0.0006506030	Africa
Africa|hCoV-19/Nigeria/KW326-CV52/2020|EPI ISL 487103|B.1.1|Nigeria|2020-05-09	Africa|hCoV-19/South Africa/KRISP-K002439/2020|EPI ISL 515795|B.1.1.206|South Africa|2020-07-30	0.0002409327	Africa
Africa|hCoV-19/Nigeria/Lagos01/2020|EPI ISL 413550|B.1.1|Nigeria|2020-02-27	Africa|hCoV-19/South Africa/KRISP-K002439/2020|EPI ISL 515795|B.1.1.206|South Africa|2020-07-30	0.0002079885	Africa
Africa|hCoV-19/Nigeria/NG57752/2020|EPI ISL 462992|B.1.1|Nigeria|2020-03	Africa|hCoV-19/South Africa/KRISP-K002439/2020|EPI ISL 515795|B.1.1.206|South Africa|2020-07-30	0.0002398816	Africa
Africa|hCoV-19/Nigeria/OG007-CV22/2020|EPI ISL 455412|B.40|Nigeria|2020-03-29	Africa|hCoV-19/South Africa/KRISP-K002439/2020|EPI ISL 515795|B.1.1.206|South Africa|2020-07-30	0.0006163730	Africa
Africa|hCoV-19/Nigeria/ON191-CV49/2020|EPI ISL 487106|B.1.246|Nigeria|2020-06-30	Africa|hCoV-19/South Africa/KRISP-K002439/2020|EPI ISL 515795|B.1.1.206|South Africa|2020-07-30	0.0004816752	Africa
Africa|hCoV-19/Nigeria/ON505-CV43/2020|EPI ISL 487112|B.1.246|Nigeria|2020-05-24	Africa|hCoV-19/South Africa/KRISP-K002439/2020|EPI ISL 515795|B.1.1.206|South Africa|2020-07-30	0.0005478139	Africa
Africa|hCoV-19/Nigeria/ON507-CV44/2020|EPI ISL 487111|B.1.1.10|Nigeria|2020-05-24	Africa|hCoV-19/South Africa/KRISP-K002439/2020|EPI ISL 515795|B.1.1.206|South Africa|2020-07-30	0.0003770311	Africa
Africa|hCoV-19/Nigeria/ON595-CV121/2020|EPI ISL 527888|B.1.1.90|Nigeria|2020-06-03	Africa|hCoV-19/South Africa/KRISP-K002439/2020|EPI ISL 515795|B.1.1.206|South Africa|2020-07-30	0.0003423180	Africa
Africa|hCoV-19/Nigeria/ON705-CV153/2020|EPI ISL 527889|B.1.1.1|Nigeria|2020-06-09	Africa|hCoV-19/South Africa/KRISP-K002439/2020|EPI ISL 515795|B.1.1.206|South Africa|2020-07-30	0.0004450319	Africa
Africa|hCoV-19/Nigeria/ON752-CV144/2020|EPI ISL 527890|B.1|Nigeria|2020-06-11	Africa|hCoV-19/South Africa/KRISP-K002439/2020|EPI ISL 515795|B.1.1.206|South Africa|2020-07-30	0.0005139346	Africa
Africa|hCoV-19/Nigeria/ON920-CV152/2020|EPI ISL 527891|B.1.1.220|Nigeria|2020-06-16	Africa|hCoV-19/South Africa/KRISP-K002439/2020|EPI ISL 515795|B.1.1.206|South Africa|2020-07-30	0.0003427168	Africa
Africa|hCoV-19/Nigeria/ON969-CV145/2020|EPI ISL 527892|B.1.1|Nigeria|2020-06-17	Africa|hCoV-19/South Africa/KRISP-K002439/2020|EPI ISL 515795|B.1.1.206|South Africa|2020-07-30	0.0003423401	Africa
Africa|hCoV-19/Nigeria/OS016-CV3/2020|EPI ISL 455413|B.40|Nigeria|2020-03-27	Africa|hCoV-19/South Africa/KRISP-K002439/2020|EPI ISL 515795|B.1.1.206|South Africa|2020-07-30	0.0005838514	Africa
Africa|hCoV-19/Nigeria/OS030-CV5/2020|EPI ISL 455415|A|Nigeria|2020-03-29	Africa|hCoV-19/South Africa/KRISP-K002439/2020|EPI ISL 515795|B.1.1.206|South Africa|2020-07-30	0.0007454899	Africa
Africa|hCoV-19/Nigeria/OS055-CV8/2020|EPI ISL 455418|A|Nigeria|2020-03-29	Africa|hCoV-19/South Africa/KRISP-K002439/2020|EPI ISL 515795|B.1.1.206|South Africa|2020-07-30	0.0007384893	Africa
Africa|hCoV-19/Nigeria/OS060-CV9/2020|EPI ISL 455419|B.1|Nigeria|2020-03-29	Africa|hCoV-19/South Africa/KRISP-K002439/2020|EPI ISL 515795|B.1.1.206|South Africa|2020-07-30	0.0005180351	Africa
Africa|hCoV-19/Nigeria/OS070-CV11/2020|EPI ISL 455422|A|Nigeria|2020-03-29	Africa|hCoV-19/South Africa/KRISP-K002439/2020|EPI ISL 515795|B.1.1.206|South Africa|2020-07-30	0.0007191488	Africa
Africa|hCoV-19/Nigeria/OS085-CV14/2020|EPI ISL 455424|A|Nigeria|2020-03-29	Africa|hCoV-19/South Africa/KRISP-K002439/2020|EPI ISL 515795|B.1.1.206|South Africa|2020-07-30	0.0006163605	Africa
Africa|hCoV-19/Nigeria/OS125-CV20/2020|EPI ISL 455427|A|Nigeria|2020-03-29	Africa|hCoV-19/South Africa/KRISP-K002439/2020|EPI ISL 515795|B.1.1.206|South Africa|2020-07-30	0.0007486219	Africa
Africa|hCoV-19/Nigeria/OS294-CV42/2020|EPI ISL 487113|B.1.5|Nigeria|2020-04-23	Africa|hCoV-19/South Africa/KRISP-K002439/2020|EPI ISL 515795|B.1.1.206|South Africa|2020-07-30	0.0003765736	Africa
Africa|hCoV-19/Nigeria/OS524-CV45/2020|EPI ISL 487110|B.1.22|Nigeria|2020-05-11	Africa|hCoV-19/South Africa/KRISP-K002439/2020|EPI ISL 515795|B.1.1.206|South Africa|2020-07-30	0.0004793175	Africa
Africa|hCoV-19/Nigeria/OS589-CV46/2020|EPI ISL 487109|B.1.22|Nigeria|2020-05-29	Africa|hCoV-19/South Africa/KRISP-K002439/2020|EPI ISL 515795|B.1.1.206|South Africa|2020-07-30	0.0005137462	Africa
Africa|hCoV-19/Nigeria/OY008-CV29/2020|EPI ISL 455429|B.1|Nigeria|2020-03-27	Africa|hCoV-19/South Africa/KRISP-K002439/2020|EPI ISL 515795|B.1.1.206|South Africa|2020-07-30	0.0003765666	Africa
Africa|hCoV-19/Nigeria/OY045A-CV35/2020|EPI ISL 455431|B.40|Nigeria|2020-04-02	Africa|hCoV-19/South Africa/KRISP-K002439/2020|EPI ISL 515795|B.1.1.206|South Africa|2020-07-30	0.0005822318	Africa
Africa|hCoV-19/Nigeria/OY094-CV57/2020|EPI ISL 487099|B.1.1.102|Nigeria|2020-04-24	Africa|hCoV-19/South Africa/KRISP-K002439/2020|EPI ISL 515795|B.1.1.206|South Africa|2020-07-30	0.0002396021	Africa
Africa|hCoV-19/Nigeria/OY175-CV51/2020|EPI ISL 487104|B.1|Nigeria|2020-05-03	Africa|hCoV-19/South Africa/KRISP-K002439/2020|EPI ISL 515795|B.1.1.206|South Africa|2020-07-30	0.0004863496	Africa
Africa|hCoV-19/Nigeria/OY233-CV66/2020|EPI ISL 487091|B.1.246|Nigeria|2020-05-13	Africa|hCoV-19/South Africa/KRISP-K002439/2020|EPI ISL 515795|B.1.1.206|South Africa|2020-07-30	0.0006506137	Africa
Africa|hCoV-19/Nigeria/OY260-CV55/2020|EPI ISL 487101|B.1.265|Nigeria|2020-05-16	Africa|hCoV-19/South Africa/KRISP-K002439/2020|EPI ISL 515795|B.1.1.206|South Africa|2020-07-30	0.0005478139	Africa
Africa|hCoV-19/Nigeria/OY592-CV167/2020|EPI ISL 527898|B.1.265|Nigeria|2020-06-10	Africa|hCoV-19/South Africa/KRISP-K002439/2020|EPI ISL 515795|B.1.1.206|South Africa|2020-07-30	0.0006506518	Africa
Africa|hCoV-19/Nigeria/OY595-CV168/2020|EPI ISL 527899|B.1.265|Nigeria|2020-06-09	Africa|hCoV-19/South Africa/KRISP-K002439/2020|EPI ISL 515795|B.1.1.206|South Africa|2020-07-30	0.0006730232	Africa
Africa|hCoV-19/Nigeria/OY598-CV169/2020|EPI ISL 527900|B.1.1|Nigeria|2020-06-09	Africa|hCoV-19/South Africa/KRISP-K002439/2020|EPI ISL 515795|B.1.1.206|South Africa|2020-07-30	0.0004557767	Africa
Africa|hCoV-19/Nigeria/OY605-CV170/2020|EPI ISL 527901|B.1.1|Nigeria|2020-06-12	Africa|hCoV-19/South Africa/KRISP-K002439/2020|EPI ISL 515795|B.1.1.206|South Africa|2020-07-30	0.0004792740	Africa
Africa|hCoV-19/Nigeria/OY608-CV172/2020|EPI ISL 527903|B.1.1|Nigeria|2020-06-11	Africa|hCoV-19/South Africa/KRISP-K002439/2020|EPI ISL 515795|B.1.1.206|South Africa|2020-07-30	0.0003456575	Africa
Africa|hCoV-19/Nigeria/OY612-CV173/2020|EPI ISL 527904|B.1.1|Nigeria|2020-06-13	Africa|hCoV-19/South Africa/KRISP-K002439/2020|EPI ISL 515795|B.1.1.206|South Africa|2020-07-30	0.0003426156	Africa
Africa|hCoV-19/Nigeria/OY616-CV174/2020|EPI ISL 527905|B.1.1|Nigeria|2020-06-12	Africa|hCoV-19/South Africa/KRISP-K002439/2020|EPI ISL 515795|B.1.1.206|South Africa|2020-07-30	0.0004799978	Africa
Africa|hCoV-19/Nigeria/OY625-CV182/2020|EPI ISL 527909|B.1.1|Nigeria|2020-06-13	Africa|hCoV-19/South Africa/KRISP-K002439/2020|EPI ISL 515795|B.1.1.206|South Africa|2020-07-30	0.0003464727	Africa
Africa|hCoV-19/Nigeria/OY626-CV183/2020|EPI ISL 527910|B.1.1|Nigeria|2020-06-13	Africa|hCoV-19/South Africa/KRISP-K002439/2020|EPI ISL 515795|B.1.1.206|South Africa|2020-07-30	0.0003451452	Africa
Africa|hCoV-19/Nigeria/OY627-CV184/2020|EPI ISL 527911|B.1.1|Nigeria|2020-06-13	Africa|hCoV-19/South Africa/KRISP-K002439/2020|EPI ISL 515795|B.1.1.206|South Africa|2020-07-30	0.0002054327	Africa
Africa|hCoV-19/Nigeria/OY628-CV185/2020|EPI ISL 527912|B.1.1|Nigeria|2020-06-13	Africa|hCoV-19/South Africa/KRISP-K002439/2020|EPI ISL 515795|B.1.1.206|South Africa|2020-07-30	0.0004450606	Africa
Africa|hCoV-19/Nigeria/OY633-CV189/2020|EPI ISL 527914|B.1.1.71|Nigeria|2020-06-16	Africa|hCoV-19/South Africa/KRISP-K002439/2020|EPI ISL 515795|B.1.1.206|South Africa|2020-07-30	0.0004107985	Africa
Africa|hCoV-19/Nigeria/OY636-CV192/2020|EPI ISL 527915|B.1.1|Nigeria|2020-06-17	Africa|hCoV-19/South Africa/KRISP-K002439/2020|EPI ISL 515795|B.1.1.206|South Africa|2020-07-30	0.0003080526	Africa
Africa|hCoV-19/Senegal/003/2020|EPI ISL 418206|B.1.356|Senegal|2020-02-28	Africa|hCoV-19/South Africa/KRISP-K002439/2020|EPI ISL 515795|B.1.1.206|South Africa|2020-07-30	0.0004118515	Africa
Africa|hCoV-19/Senegal/016/2020|EPI ISL 418207|B.1.356|Senegal|2020-03-02	Africa|hCoV-19/South Africa/KRISP-K002439/2020|EPI ISL 515795|B.1.1.206|South Africa|2020-07-30	0.0004108083	Africa
Africa|hCoV-19/Senegal/020/2020|EPI ISL 418208|B.1.356|Senegal|2020-03-04	Africa|hCoV-19/South Africa/KRISP-K002439/2020|EPI ISL 515795|B.1.1.206|South Africa|2020-07-30	0.0004119788	Africa
Africa|hCoV-19/Senegal/026/2020|EPI ISL 418209|B.1.356|Senegal|2020-03-03	Africa|hCoV-19/South Africa/KRISP-K002439/2020|EPI ISL 515795|B.1.1.206|South Africa|2020-07-30	0.0004450516	Africa
Africa|hCoV-19/Senegal/073/2020|EPI ISL 418210|B.1|Senegal|2020-03-10	Africa|hCoV-19/South Africa/KRISP-K002439/2020|EPI ISL 515795|B.1.1.206|South Africa|2020-07-30	0.0003080873	Africa
Africa|hCoV-19/Senegal/082/2020|EPI ISL 418211|B.1|Senegal|2020-03-11	Africa|hCoV-19/South Africa/KRISP-K002439/2020|EPI ISL 515795|B.1.1.206|South Africa|2020-07-30	0.0003082350	Africa
Africa|hCoV-19/Senegal/087/2020|EPI ISL 418212|B.1|Senegal|2020-03-11	Africa|hCoV-19/South Africa/KRISP-K002439/2020|EPI ISL 515795|B.1.1.206|South Africa|2020-07-30	0.0003090286	Africa
Africa|hCoV-19/Senegal/094/2020|EPI ISL 418213|B.1|Senegal|2020-03-12	Africa|hCoV-19/South Africa/KRISP-K002439/2020|EPI ISL 515795|B.1.1.206|South Africa|2020-07-30	0.0003426546	Africa
Africa|hCoV-19/Senegal/102/2020|EPI ISL 418214|B.1|Senegal|2020-03-12	Africa|hCoV-19/South Africa/KRISP-K002439/2020|EPI ISL 515795|B.1.1.206|South Africa|2020-07-30	0.0002845729	Africa
Africa|hCoV-19/Senegal/119/2020|EPI ISL 418215|B.1|Senegal|2020-03-12	Africa|hCoV-19/South Africa/KRISP-K002439/2020|EPI ISL 515795|B.1.1.206|South Africa|2020-07-30	0.0003795493	Africa
Africa|hCoV-19/Senegal/1351/2020|EPI ISL 480556|B.6|Senegal|2020-03-28	Africa|hCoV-19/South Africa/KRISP-K002439/2020|EPI ISL 515795|B.1.1.206|South Africa|2020-07-30	0.0005834366	Africa
Africa|hCoV-19/Senegal/136/2020|EPI ISL 418216|A.2|Senegal|2020-03-13	Africa|hCoV-19/South Africa/KRISP-K002439/2020|EPI ISL 515795|B.1.1.206|South Africa|2020-07-30	0.0006163457	Africa
Africa|hCoV-19/Senegal/139/2020|EPI ISL 418217|B.1|Senegal|2020-03-13	Africa|hCoV-19/South Africa/KRISP-K002439/2020|EPI ISL 515795|B.1.1.206|South Africa|2020-07-30	0.0003445479	Africa
Africa|hCoV-19/Senegal/1683/2020|EPI ISL 480783|B.1|Senegal|2020-03-31	Africa|hCoV-19/South Africa/KRISP-K002439/2020|EPI ISL 515795|B.1.1.206|South Africa|2020-07-30	0.0003088240	Africa
Africa|hCoV-19/Senegal/1749/2020|EPI ISL 480787|B.1|Senegal|2020-03-31	Africa|hCoV-19/South Africa/KRISP-K002439/2020|EPI ISL 515795|B.1.1.206|South Africa|2020-07-30	0.0003438799	Africa
Africa|hCoV-19/Senegal/1966/2020|EPI ISL 480789|A.11|Senegal|2020-04-01	Africa|hCoV-19/South Africa/KRISP-K002439/2020|EPI ISL 515795|B.1.1.206|South Africa|2020-07-30	0.0006166164	Africa
Africa|hCoV-19/Senegal/2840/2020|EPI ISL 481220|B.1|Senegal|2020-04-06	Africa|hCoV-19/South Africa/KRISP-K002439/2020|EPI ISL 515795|B.1.1.206|South Africa|2020-07-30	0.0004559588	Africa
Africa|hCoV-19/Senegal/2865/2020|EPI ISL 481234|B.1|Senegal|2020-04-07	Africa|hCoV-19/South Africa/KRISP-K002439/2020|EPI ISL 515795|B.1.1.206|South Africa|2020-07-30	0.0004883151	Africa
Africa|hCoV-19/Senegal/306/2020|EPI ISL 420069|B.3|Senegal|2020-03-17	Africa|hCoV-19/South Africa/KRISP-K002439/2020|EPI ISL 515795|B.1.1.206|South Africa|2020-07-30	0.0004793096	Africa
Africa|hCoV-19/Senegal/315/2020|EPI ISL 420070|B.1|Senegal|2020-03-17	Africa|hCoV-19/South Africa/KRISP-K002439/2020|EPI ISL 515795|B.1.1.206|South Africa|2020-07-30	0.0003765499	Africa
Africa|hCoV-19/Senegal/328/2020|EPI ISL 420071|B.1|Senegal|2020-03-17	Africa|hCoV-19/South Africa/KRISP-K002439/2020|EPI ISL 515795|B.1.1.206|South Africa|2020-07-30	0.0006292887	Africa
Africa|hCoV-19/Senegal/3331/2020|EPI ISL 481235|B.1.5|Senegal|2020-04-09	Africa|hCoV-19/South Africa/KRISP-K002439/2020|EPI ISL 515795|B.1.1.206|South Africa|2020-07-30	0.0003083162	Africa
Africa|hCoV-19/Senegal/370/2020|EPI ISL 420072|B.1|Senegal|2020-03-18	Africa|hCoV-19/South Africa/KRISP-K002439/2020|EPI ISL 515795|B.1.1.206|South Africa|2020-07-30	0.0004118841	Africa
Africa|hCoV-19/Senegal/382/2020|EPI ISL 420073|B.1|Senegal|2020-03-19	Africa|hCoV-19/South Africa/KRISP-K002439/2020|EPI ISL 515795|B.1.1.206|South Africa|2020-07-30	0.0004108450	Africa
Africa|hCoV-19/Senegal/45436/2020|EPI ISL 498238|B.1.1|Senegal|2020-05-27	Africa|hCoV-19/South Africa/KRISP-K002439/2020|EPI ISL 515795|B.1.1.206|South Africa|2020-07-30	0.0002739303	Africa
Africa|hCoV-19/Senegal/45557/2020|EPI ISL 498239|B.1.1|Senegal|2020-05-27	Africa|hCoV-19/South Africa/KRISP-K002439/2020|EPI ISL 515795|B.1.1.206|South Africa|2020-07-30	0.0003795021	Africa
Africa|hCoV-19/Senegal/52357/2020|EPI ISL 498240|B.1.5.12|Senegal|2020-06-03	Africa|hCoV-19/South Africa/KRISP-K002439/2020|EPI ISL 515795|B.1.1.206|South Africa|2020-07-30	0.0005748808	Africa
Africa|hCoV-19/Senegal/52907/2020|EPI ISL 498241|B.1.5.12|Senegal|2020-06-05	Africa|hCoV-19/South Africa/KRISP-K002439/2020|EPI ISL 515795|B.1.1.206|South Africa|2020-07-30	0.0007775261	Africa
Africa|hCoV-19/Senegal/55499/2020|EPI ISL 498242|B.1.5|Senegal|2020-06-07	Africa|hCoV-19/South Africa/KRISP-K002439/2020|EPI ISL 515795|B.1.1.206|South Africa|2020-07-30	0.0004115647	Africa
Africa|hCoV-19/Senegal/55703/2020|EPI ISL 477148|B.1.356|Senegal|2020-06-07	Africa|hCoV-19/South Africa/KRISP-K002439/2020|EPI ISL 515795|B.1.1.206|South Africa|2020-07-30	0.0005302582	Africa
Africa|hCoV-19/Senegal/55728/2020|EPI ISL 477150|B.1.5.12|Senegal|2020-06-07	Africa|hCoV-19/South Africa/KRISP-K002439/2020|EPI ISL 515795|B.1.1.206|South Africa|2020-07-30	0.0004835327	Africa
Africa|hCoV-19/Senegal/55738/2020|EPI ISL 477141|B.1.5.12|Senegal|2020-06-07	Africa|hCoV-19/South Africa/KRISP-K002439/2020|EPI ISL 515795|B.1.1.206|South Africa|2020-07-30	0.0005972637	Africa
Africa|hCoV-19/Senegal/55752/2020|EPI ISL 477149|B.1.5.12|Senegal|2020-06-07	Africa|hCoV-19/South Africa/KRISP-K002439/2020|EPI ISL 515795|B.1.1.206|South Africa|2020-07-30	0.0004517845	Africa
Africa|hCoV-19/Senegal/57065/2020|EPI ISL 476148|B.1.1.44|Senegal|2020-06-09	Africa|hCoV-19/South Africa/KRISP-K002439/2020|EPI ISL 515795|B.1.1.206|South Africa|2020-07-30	0.0003429788	Africa
Africa|hCoV-19/Senegal/5718/2020|EPI ISL 481236|B.1|Senegal|2020-04-18	Africa|hCoV-19/South Africa/KRISP-K002439/2020|EPI ISL 515795|B.1.1.206|South Africa|2020-07-30	0.0003785322	Africa
Africa|hCoV-19/Senegal/57273/2020|EPI ISL 498243|B.1.5.12|Senegal|2020-06-07	Africa|hCoV-19/South Africa/KRISP-K002439/2020|EPI ISL 515795|B.1.1.206|South Africa|2020-07-30	0.0004793243	Africa
Africa|hCoV-19/Senegal/57476/2020|EPI ISL 476149|B.1.5.12|Senegal|2020-06-06	Africa|hCoV-19/South Africa/KRISP-K002439/2020|EPI ISL 515795|B.1.1.206|South Africa|2020-07-30	0.0006198621	Africa
Africa|hCoV-19/Senegal/57503/2020|EPI ISL 498244|B.1.5.12|Senegal|2020-06-09	Africa|hCoV-19/South Africa/KRISP-K002439/2020|EPI ISL 515795|B.1.1.206|South Africa|2020-07-30	0.0006085351	Africa
Africa|hCoV-19/Senegal/57540/2020|EPI ISL 476491|B.1.5.12|Senegal|2020-06-09	Africa|hCoV-19/South Africa/KRISP-K002439/2020|EPI ISL 515795|B.1.1.206|South Africa|2020-07-30	0.0006561552	Africa
Africa|hCoV-19/Senegal/5766/2020|EPI ISL 481237|B.1.5.12|Senegal|2020-04-17	Africa|hCoV-19/South Africa/KRISP-K002439/2020|EPI ISL 515795|B.1.1.206|South Africa|2020-07-30	0.0004793289	Africa
Africa|hCoV-19/Senegal/5770/2020|EPI ISL 481238|B.1|Senegal|2020-04-17	Africa|hCoV-19/South Africa/KRISP-K002439/2020|EPI ISL 515795|B.1.1.206|South Africa|2020-07-30	0.0003535271	Africa
Africa|hCoV-19/Senegal/5785/2020|EPI ISL 481239|B.1.5.12|Senegal|2020-04-17	Africa|hCoV-19/South Africa/KRISP-K002439/2020|EPI ISL 515795|B.1.1.206|South Africa|2020-07-30	0.0004452146	Africa
Africa|hCoV-19/Senegal/5971/2020|EPI ISL 481240|B.1.5|Senegal|2020-04-18	Africa|hCoV-19/South Africa/KRISP-K002439/2020|EPI ISL 515795|B.1.1.206|South Africa|2020-07-30	0.0003446110	Africa
Africa|hCoV-19/Senegal/5986/2020|EPI ISL 481243|B.1|Senegal|2020-04-18	Africa|hCoV-19/South Africa/KRISP-K002439/2020|EPI ISL 515795|B.1.1.206|South Africa|2020-07-30	0.0004451997	Africa
Africa|hCoV-19/Senegal/600/2020|EPI ISL 420074|B.1.5|Senegal|2020-03-20	Africa|hCoV-19/South Africa/KRISP-K002439/2020|EPI ISL 515795|B.1.1.206|South Africa|2020-07-30	0.0003423275	Africa
Africa|hCoV-19/Senegal/611/2020|EPI ISL 420076|B.1|Senegal|2020-03-20	Africa|hCoV-19/South Africa/KRISP-K002439/2020|EPI ISL 515795|B.1.1.206|South Africa|2020-07-30	0.0003765833	Africa
Africa|hCoV-19/Senegal/618/2020|EPI ISL 420077|A|Senegal|2020-03-20	Africa|hCoV-19/South Africa/KRISP-K002439/2020|EPI ISL 515795|B.1.1.206|South Africa|2020-07-30	0.0005820805	Africa
Africa|hCoV-19/Senegal/620/2020|EPI ISL 420078|A.11|Senegal|2020-03-20	Africa|hCoV-19/South Africa/KRISP-K002439/2020|EPI ISL 515795|B.1.1.206|South Africa|2020-07-30	0.0005834587	Africa
Africa|hCoV-19/Senegal/62365/2020|EPI ISL 476492|B.1.5.12|Senegal|2020-06-10	Africa|hCoV-19/South Africa/KRISP-K002439/2020|EPI ISL 515795|B.1.1.206|South Africa|2020-07-30	0.0004450730	Africa
Africa|hCoV-19/Senegal/62368/2020|EPI ISL 476493|B.1.1|Senegal|2020-06-10	Africa|hCoV-19/South Africa/KRISP-K002439/2020|EPI ISL 515795|B.1.1.206|South Africa|2020-07-30	0.0002053507	Africa
Africa|hCoV-19/Senegal/62431/2020|EPI ISL 498247|B.1.5.12|Senegal|2020-06-10	Africa|hCoV-19/South Africa/KRISP-K002439/2020|EPI ISL 515795|B.1.1.206|South Africa|2020-07-30	0.0004171102	Africa
Africa|hCoV-19/Senegal/62872/2020|EPI ISL 476494|B.1.5.12|Senegal|2020-06-11	Africa|hCoV-19/South Africa/KRISP-K002439/2020|EPI ISL 515795|B.1.1.206|South Africa|2020-07-30	0.0004460455	Africa
Africa|hCoV-19/Senegal/62874/2020|EPI ISL 476495|B.1.5.12|Senegal|2020-06-11	Africa|hCoV-19/South Africa/KRISP-K002439/2020|EPI ISL 515795|B.1.1.206|South Africa|2020-07-30	0.0005146467	Africa
Africa|hCoV-19/Senegal/63263/2020|EPI ISL 498249|B.1.5.12|Senegal|2020-06-11	Africa|hCoV-19/South Africa/KRISP-K002439/2020|EPI ISL 515795|B.1.1.206|South Africa|2020-07-30	0.0004475793	Africa
Africa|hCoV-19/Senegal/63728/2020|EPI ISL 476497|B.1.356|Senegal|2020-06-12	Africa|hCoV-19/South Africa/KRISP-K002439/2020|EPI ISL 515795|B.1.1.206|South Africa|2020-07-30	0.0005214305	Africa
Africa|hCoV-19/Senegal/63742/2020|EPI ISL 476514|B.1.5.12|Senegal|2020-06-12	Africa|hCoV-19/South Africa/KRISP-K002439/2020|EPI ISL 515795|B.1.1.206|South Africa|2020-07-30	0.0004793284	Africa
Africa|hCoV-19/Senegal/640/2020|EPI ISL 420079|B.1|Senegal|2020-03-20	Africa|hCoV-19/South Africa/KRISP-K002439/2020|EPI ISL 515795|B.1.1.206|South Africa|2020-07-30	0.0006329036	Africa
Africa|hCoV-19/Senegal/64033/2020|EPI ISL 485715|B.1.5|Senegal|2020-06-12	Africa|hCoV-19/South Africa/KRISP-K002439/2020|EPI ISL 515795|B.1.1.206|South Africa|2020-07-30	0.0004450729	Africa
Africa|hCoV-19/Senegal/64076/2020|EPI ISL 485716|B.1|Senegal|2020-06-12	Africa|hCoV-19/South Africa/KRISP-K002439/2020|EPI ISL 515795|B.1.1.206|South Africa|2020-07-30	0.0007192569	Africa
Africa|hCoV-19/Senegal/64096/2020|EPI ISL 485717|B.1.5.12|Senegal|2020-06-12	Africa|hCoV-19/South Africa/KRISP-K002439/2020|EPI ISL 515795|B.1.1.206|South Africa|2020-07-30	0.0004130889	Africa
Africa|hCoV-19/Senegal/64101/2020|EPI ISL 476516|B.1.5.12|Senegal|2020-06-12	Africa|hCoV-19/South Africa/KRISP-K002439/2020|EPI ISL 515795|B.1.1.206|South Africa|2020-07-30	0.0004811572	Africa
Africa|hCoV-19/Senegal/64163/2020|EPI ISL 477159|B.1.5.12|Senegal|2020-06-12	Africa|hCoV-19/South Africa/KRISP-K002439/2020|EPI ISL 515795|B.1.1.206|South Africa|2020-07-30	0.0006622078	Africa
Africa|hCoV-19/Senegal/64166/2020|EPI ISL 476558|B.1.5.12|Senegal|2020-06-12	Africa|hCoV-19/South Africa/KRISP-K002439/2020|EPI ISL 515795|B.1.1.206|South Africa|2020-07-30	0.0006532903	Africa
Africa|hCoV-19/Senegal/6427/2020|EPI ISL 486873|B.1.5|Senegal|2020-04-20	Africa|hCoV-19/South Africa/KRISP-K002439/2020|EPI ISL 515795|B.1.1.206|South Africa|2020-07-30	0.0003430271	Africa
Africa|hCoV-19/Senegal/6430/2020|EPI ISL 486872|B.1.1|Senegal|2020-04-11	Africa|hCoV-19/South Africa/KRISP-K002439/2020|EPI ISL 515795|B.1.1.206|South Africa|2020-07-30	0.0001717114	Africa
Africa|hCoV-19/Senegal/64709/2020|EPI ISL 476560|B.1.5.12|Senegal|2020-06-13	Africa|hCoV-19/South Africa/KRISP-K002439/2020|EPI ISL 515795|B.1.1.206|South Africa|2020-07-30	0.0009573751	Africa
Africa|hCoV-19/Senegal/64716/2020|EPI ISL 498250|B.1.5.12|Senegal|2020-06-13	Africa|hCoV-19/South Africa/KRISP-K002439/2020|EPI ISL 515795|B.1.1.206|South Africa|2020-07-30	0.0004464743	Africa
Africa|hCoV-19/Senegal/64729/2020|EPI ISL 477155|B.1.1.44|Senegal|2020-06-11	Africa|hCoV-19/South Africa/KRISP-K002439/2020|EPI ISL 515795|B.1.1.206|South Africa|2020-07-30	0.0003785827	Africa
Africa|hCoV-19/Senegal/64763/2020|EPI ISL 476562|B.1.292|Senegal|2020-06-13	Africa|hCoV-19/South Africa/KRISP-K002439/2020|EPI ISL 515795|B.1.1.206|South Africa|2020-07-30	0.0004450910	Africa
Africa|hCoV-19/Senegal/64766/2020|EPI ISL 476564|B.1.5.12|Senegal|2020-06-13	Africa|hCoV-19/South Africa/KRISP-K002439/2020|EPI ISL 515795|B.1.1.206|South Africa|2020-07-30	0.0005135318	Africa
Africa|hCoV-19/Senegal/64771/2020|EPI ISL 482874|B.1.1.44|Senegal|2020-06-13	Africa|hCoV-19/South Africa/KRISP-K002439/2020|EPI ISL 515795|B.1.1.206|South Africa|2020-07-30	0.0004108491	Africa
Africa|hCoV-19/Senegal/64772/2020|EPI ISL 477154|B.1.5.12|Senegal|2020-06-13	Africa|hCoV-19/South Africa/KRISP-K002439/2020|EPI ISL 515795|B.1.1.206|South Africa|2020-07-30	0.0005996353	Africa
Africa|hCoV-19/Senegal/6481/2020|EPI ISL 486871|B.1.5|Senegal|2020-04-21	Africa|hCoV-19/South Africa/KRISP-K002439/2020|EPI ISL 515795|B.1.1.206|South Africa|2020-07-30	0.0003091209	Africa
Africa|hCoV-19/Senegal/64916/2020|EPI ISL 477156|B.1.5.12|Senegal|2020-06-13	Africa|hCoV-19/South Africa/KRISP-K002439/2020|EPI ISL 515795|B.1.1.206|South Africa|2020-07-30	0.0004817999	Africa
Africa|hCoV-19/Senegal/64932/2020|EPI ISL 476569|B.1.1.44|Senegal|2020-06-13	Africa|hCoV-19/South Africa/KRISP-K002439/2020|EPI ISL 515795|B.1.1.206|South Africa|2020-07-30	0.0002738872	Africa
Africa|hCoV-19/Senegal/64969/2020|EPI ISL 476570|B.1.5.12|Senegal|2020-06-13	Africa|hCoV-19/South Africa/KRISP-K002439/2020|EPI ISL 515795|B.1.1.206|South Africa|2020-07-30	0.0007404670	Africa
Africa|hCoV-19/Senegal/65030/2020|EPI ISL 476572|B.1.5.12|Senegal|2020-06-14	Africa|hCoV-19/South Africa/KRISP-K002439/2020|EPI ISL 515795|B.1.1.206|South Africa|2020-07-30	0.0004450420	Africa
Africa|hCoV-19/Senegal/65052/2020|EPI ISL 476574|B.1.5|Senegal|2020-06-13	Africa|hCoV-19/South Africa/KRISP-K002439/2020|EPI ISL 515795|B.1.1.206|South Africa|2020-07-30	0.0004128247	Africa
Africa|hCoV-19/Senegal/65428/2020|EPI ISL 485712|B.1.5.12|Senegal|2020-06-14	Africa|hCoV-19/South Africa/KRISP-K002439/2020|EPI ISL 515795|B.1.1.206|South Africa|2020-07-30	0.0005842440	Africa
Africa|hCoV-19/Senegal/65481/2020|EPI ISL 477151|B.1.1|Senegal|2020-06-14	Africa|hCoV-19/South Africa/KRISP-K002439/2020|EPI ISL 515795|B.1.1.206|South Africa|2020-07-30	0.0003503602	Africa
Africa|hCoV-19/Senegal/65548/2020|EPI ISL 477153|B.1.5.12|Senegal|2020-06-14	Africa|hCoV-19/South Africa/KRISP-K002439/2020|EPI ISL 515795|B.1.1.206|South Africa|2020-07-30	0.0005982906	Africa
Africa|hCoV-19/Senegal/65601/2020|EPI ISL 485713|B.1.5.12|Senegal|2020-06-14	Africa|hCoV-19/South Africa/KRISP-K002439/2020|EPI ISL 515795|B.1.1.206|South Africa|2020-07-30	0.0004450529	Africa
Africa|hCoV-19/Senegal/659/2020|EPI ISL 480554|B.1|Senegal|2020-03-21	Africa|hCoV-19/South Africa/KRISP-K002439/2020|EPI ISL 515795|B.1.1.206|South Africa|2020-07-30	0.0004119321	Africa
Africa|hCoV-19/Senegal/6597/2020|EPI ISL 486870|B.1.356|Senegal|2020-04-23	Africa|hCoV-19/South Africa/KRISP-K002439/2020|EPI ISL 515795|B.1.1.206|South Africa|2020-07-30	0.0004450516	Africa
Africa|hCoV-19/Senegal/6619/2020|EPI ISL 498230|B.1|Senegal|2020-04-21	Africa|hCoV-19/South Africa/KRISP-K002439/2020|EPI ISL 515795|B.1.1.206|South Africa|2020-07-30	0.0004108001	Africa
Africa|hCoV-19/Senegal/6626/2020|EPI ISL 498229|B.1|Senegal|2020-04-21	Africa|hCoV-19/South Africa/KRISP-K002439/2020|EPI ISL 515795|B.1.1.206|South Africa|2020-07-30	0.0004452910	Africa
Africa|hCoV-19/Senegal/66298/2020|EPI ISL 485708|B.1.5.12|Senegal|2020-06-15	Africa|hCoV-19/South Africa/KRISP-K002439/2020|EPI ISL 515795|B.1.1.206|South Africa|2020-07-30	0.0006507029	Africa
Africa|hCoV-19/Senegal/66443/2020|EPI ISL 485711|B.1.1|Senegal|2020-06-15	Africa|hCoV-19/South Africa/KRISP-K002439/2020|EPI ISL 515795|B.1.1.206|South Africa|2020-07-30	0.0003801904	Africa
Africa|hCoV-19/Senegal/66458/2020|EPI ISL 485710|B.1.1|Senegal|2020-06-15	Africa|hCoV-19/South Africa/KRISP-K002439/2020|EPI ISL 515795|B.1.1.206|South Africa|2020-07-30	0.0002395914	Africa
Africa|hCoV-19/Senegal/6751/2020|EPI ISL 486859|B.1.1|Senegal|2020-04-21	Africa|hCoV-19/South Africa/KRISP-K002439/2020|EPI ISL 515795|B.1.1.206|South Africa|2020-07-30	0.0002772044	Africa
Africa|hCoV-19/Senegal/6762/2020|EPI ISL 486869|B.1.5.12|Senegal|2020-04-21	Africa|hCoV-19/South Africa/KRISP-K002439/2020|EPI ISL 515795|B.1.1.206|South Africa|2020-07-30	0.0006064906	Africa
Africa|hCoV-19/Senegal/68303/2020|EPI ISL 477143|B.1.5.12|Senegal|2020-06-17	Africa|hCoV-19/South Africa/KRISP-K002439/2020|EPI ISL 515795|B.1.1.206|South Africa|2020-07-30	0.0004831716	Africa
Africa|hCoV-19/Senegal/68349/2020|EPI ISL 485635|B.1.5.12|Senegal|2020-06-18	Africa|hCoV-19/South Africa/KRISP-K002439/2020|EPI ISL 515795|B.1.1.206|South Africa|2020-07-30	0.0005820406	Africa
Africa|hCoV-19/Senegal/6837/2020|EPI ISL 486868|B.1.272|Senegal|2020-04-21	Africa|hCoV-19/South Africa/KRISP-K002439/2020|EPI ISL 515795|B.1.1.206|South Africa|2020-07-30	0.0004840831	Africa
Africa|hCoV-19/Senegal/6839/2020|EPI ISL 486867|B.1|Senegal|2020-04-23	Africa|hCoV-19/South Africa/KRISP-K002439/2020|EPI ISL 515795|B.1.1.206|South Africa|2020-07-30	0.0004474808	Africa
Africa|hCoV-19/Senegal/68458/2020|EPI ISL 482878|B.1.1|Senegal|2020-06-18	Africa|hCoV-19/South Africa/KRISP-K002439/2020|EPI ISL 515795|B.1.1.206|South Africa|2020-07-30	0.0002395914	Africa
Africa|hCoV-19/Senegal/6847/2020|EPI ISL 486865|B.1.272|Senegal|2020-04-02	Africa|hCoV-19/South Africa/KRISP-K002439/2020|EPI ISL 515795|B.1.1.206|South Africa|2020-07-30	0.0004793175	Africa
Africa|hCoV-19/Senegal/68488/2020|EPI ISL 482877|B.1.356|Senegal|2020-06-17	Africa|hCoV-19/South Africa/KRISP-K002439/2020|EPI ISL 515795|B.1.1.206|South Africa|2020-07-30	0.0005820386	Africa
Africa|hCoV-19/Senegal/68525/2020|EPI ISL 477142|B.1.1|Senegal|2020-06-17	Africa|hCoV-19/South Africa/KRISP-K002439/2020|EPI ISL 515795|B.1.1.206|South Africa|2020-07-30	0.0004190641	Africa
Africa|hCoV-19/Senegal/68548/2020|EPI ISL 482876|B.1.5.12|Senegal|2020-06-17	Africa|hCoV-19/South Africa/KRISP-K002439/2020|EPI ISL 515795|B.1.1.206|South Africa|2020-07-30	0.0004162262	Africa
Africa|hCoV-19/Senegal/68550/2020|EPI ISL 482875|B.1.5.12|Senegal|2020-06-16	Africa|hCoV-19/South Africa/KRISP-K002439/2020|EPI ISL 515795|B.1.1.206|South Africa|2020-07-30	0.0004458056	Africa
Africa|hCoV-19/Senegal/6914/2020|EPI ISL 498237|B.1.5|Senegal|2020-04-24	Africa|hCoV-19/South Africa/KRISP-K002439/2020|EPI ISL 515795|B.1.1.206|South Africa|2020-07-30	0.0004547691	Africa
Africa|hCoV-19/Senegal/6934/2020|EPI ISL 498235|B.1.5.12|Senegal|2020-04-22	Africa|hCoV-19/South Africa/KRISP-K002439/2020|EPI ISL 515795|B.1.1.206|South Africa|2020-07-30	0.0005512535	Africa
Africa|hCoV-19/Senegal/70339/2020|EPI ISL 477146|B.1.5.12|Senegal|2020-06-20	Africa|hCoV-19/South Africa/KRISP-K002439/2020|EPI ISL 515795|B.1.1.206|South Africa|2020-07-30	0.0005213118	Africa
Africa|hCoV-19/Senegal/70427/2020|EPI ISL 477144|B.1.5.12|Senegal|2020-06-20	Africa|hCoV-19/South Africa/KRISP-K002439/2020|EPI ISL 515795|B.1.1.206|South Africa|2020-07-30	0.0005233246	Africa
Africa|hCoV-19/Senegal/70440/2020|EPI ISL 477145|B.1.5.12|Senegal|2020-06-19	Africa|hCoV-19/South Africa/KRISP-K002439/2020|EPI ISL 515795|B.1.1.206|South Africa|2020-07-30	0.0005949020	Africa
Africa|hCoV-19/Senegal/83493/2020|EPI ISL 498252|B.1.1.44|Senegal|2020-07-09	Africa|hCoV-19/South Africa/KRISP-K002439/2020|EPI ISL 515795|B.1.1.206|South Africa|2020-07-30	0.0005259067	Africa
Africa|hCoV-19/Senegal/9068/2020|EPI ISL 498236|B.1.356|Senegal|2020-04-24	Africa|hCoV-19/South Africa/KRISP-K002439/2020|EPI ISL 515795|B.1.1.206|South Africa|2020-07-30	0.0004454784	Africa
Africa|hCoV-19/Senegal/9250/2020|EPI ISL 486866|B.1.1|Senegal|2020-04-22	Africa|hCoV-19/South Africa/KRISP-K002439/2020|EPI ISL 515795|B.1.1.206|South Africa|2020-07-30	0.0004450517	Africa
Africa|hCoV-19/Senegal/9256/2020|EPI ISL 486864|B.1.1|Senegal|2020-04-23	Africa|hCoV-19/South Africa/KRISP-K002439/2020|EPI ISL 515795|B.1.1.206|South Africa|2020-07-30	0.0004150892	Africa
Africa|hCoV-19/Senegal/9369/2020|EPI ISL 486863|B.1.5|Senegal|2020-04-25	Africa|hCoV-19/South Africa/KRISP-K002439/2020|EPI ISL 515795|B.1.1.206|South Africa|2020-07-30	0.0003080737	Africa
Africa|hCoV-19/Senegal/9392/2020|EPI ISL 486862|B.1.1|Senegal|2020-04-25	Africa|hCoV-19/South Africa/KRISP-K002439/2020|EPI ISL 515795|B.1.1.206|South Africa|2020-07-30	0.0002751009	Africa
Africa|hCoV-19/Senegal/9439/2020|EPI ISL 486861|B.1.1.44|Senegal|2020-04-25	Africa|hCoV-19/South Africa/KRISP-K002439/2020|EPI ISL 515795|B.1.1.206|South Africa|2020-07-30	0.0002396406	Africa
Africa|hCoV-19/Senegal/9615/2020|EPI ISL 486860|B.1.5.12|Senegal|2020-04-25	Africa|hCoV-19/South Africa/KRISP-K002439/2020|EPI ISL 515795|B.1.1.206|South Africa|2020-07-30	0.0004108000	Africa
Africa|hCoV-19/Senegal/9819/2020|EPI ISL 498233|B.1|Senegal|2020-04-25	Africa|hCoV-19/South Africa/KRISP-K002439/2020|EPI ISL 515795|B.1.1.206|South Africa|2020-07-30	0.0004532268	Africa
Africa|hCoV-19/Senegal/9821/2020|EPI ISL 498232|B.1.356|Senegal|2020-04-25	Africa|hCoV-19/South Africa/KRISP-K002439/2020|EPI ISL 515795|B.1.1.206|South Africa|2020-07-30	0.0003810266	Africa
Africa|hCoV-19/Senegal/9838/2020|EPI ISL 498231|B.1.272|Senegal|2020-04-25	Africa|hCoV-19/South Africa/KRISP-K002439/2020|EPI ISL 515795|B.1.1.206|South Africa|2020-07-30	0.0005181181	Africa
Africa|hCoV-19/Sierra Leone/KGH-G-8548/2020|EPI ISL 512811|B.1|Sierra Leone|2020-03-30	Africa|hCoV-19/South Africa/KRISP-K002439/2020|EPI ISL 515795|B.1.1.206|South Africa|2020-07-30	0.0004108450	Africa
Africa|hCoV-19/Sierra Leone/KGH-G-8549/2020|EPI ISL 512812|B.1.1|Sierra Leone|2020-03-31	Africa|hCoV-19/South Africa/KRISP-K002439/2020|EPI ISL 515795|B.1.1.206|South Africa|2020-07-30	0.0001711221	Africa
Africa|hCoV-19/Sierra Leone/KGH-G-8603/2020|EPI ISL 512813|B.1|Sierra Leone|2020-04-23	Africa|hCoV-19/South Africa/KRISP-K002439/2020|EPI ISL 515795|B.1.1.206|South Africa|2020-07-30	0.0004110096	Africa
Africa|hCoV-19/Sierra Leone/KGH-G-8604/2020|EPI ISL 512814|B.6|Sierra Leone|2020-04-03	Africa|hCoV-19/South Africa/KRISP-K002439/2020|EPI ISL 515795|B.1.1.206|South Africa|2020-07-30	0.0005820784	Africa
Africa|hCoV-19/Sierra Leone/KGH-G-8607/2020|EPI ISL 512815|B.1.1|Sierra Leone|2020-04-03	Africa|hCoV-19/South Africa/KRISP-K002439/2020|EPI ISL 515795|B.1.1.206|South Africa|2020-07-30	0.0002054400	Africa
Africa|hCoV-19/Sierra Leone/KGH-G-8625/2020|EPI ISL 512816|A.12|Sierra Leone|2020-04-10	Africa|hCoV-19/South Africa/KRISP-K002439/2020|EPI ISL 515795|B.1.1.206|South Africa|2020-07-30	0.0008562971	Africa
Africa|hCoV-19/Sierra Leone/KGH-G-8626/2020|EPI ISL 512817|A.12|Sierra Leone|2020-04-10	Africa|hCoV-19/South Africa/KRISP-K002439/2020|EPI ISL 515795|B.1.1.206|South Africa|2020-07-30	0.0007534279	Africa
Africa|hCoV-19/Sierra Leone/KGH-G-8627/2020|EPI ISL 512818|B.1.5|Sierra Leone|2020-04-08	Africa|hCoV-19/South Africa/KRISP-K002439/2020|EPI ISL 515795|B.1.1.206|South Africa|2020-07-30	0.0003423344	Africa
Africa|hCoV-19/Sierra Leone/KGH-G-8668/2020|EPI ISL 512819|A.12|Sierra Leone|2020-04-11	Africa|hCoV-19/South Africa/KRISP-K002439/2020|EPI ISL 515795|B.1.1.206|South Africa|2020-07-30	0.0007379393	Africa
Africa|hCoV-19/Sierra Leone/KGH-G-8669/2020|EPI ISL 512820|A.12|Sierra Leone|2020-04-14	Africa|hCoV-19/South Africa/KRISP-K002439/2020|EPI ISL 515795|B.1.1.206|South Africa|2020-07-30	0.0007877256	Africa
Africa|hCoV-19/South Africa/KRISP-0001/2020|EPI ISL 467431|B|South Africa|2020-03-23	Africa|hCoV-19/South Africa/KRISP-K002439/2020|EPI ISL 515795|B.1.1.206|South Africa|2020-07-30	0.0003773986	Africa
Africa|hCoV-19/South Africa/KRISP-0016/2020|EPI ISL 467432|B.1.106|South Africa|2020-03-28	Africa|hCoV-19/South Africa/KRISP-K002439/2020|EPI ISL 515795|B.1.1.206|South Africa|2020-07-30	0.0003080841	Africa
Africa|hCoV-19/South Africa/KRISP-0017/2020|EPI ISL 467433|B.1.5|South Africa|2020-04-03	Africa|hCoV-19/South Africa/KRISP-K002439/2020|EPI ISL 515795|B.1.1.206|South Africa|2020-07-30	0.0002738469	Africa
Africa|hCoV-19/South Africa/KRISP-0019/2020|EPI ISL 467434|B.1.5|South Africa|2020-04-02	Africa|hCoV-19/South Africa/KRISP-K002439/2020|EPI ISL 515795|B.1.1.206|South Africa|2020-07-30	0.0002738469	Africa
Africa|hCoV-19/South Africa/KRISP-0021/2020|EPI ISL 467435|B.1.5|South Africa|2020-04-02	Africa|hCoV-19/South Africa/KRISP-K002439/2020|EPI ISL 515795|B.1.1.206|South Africa|2020-07-30	0.0003082213	Africa
Africa|hCoV-19/South Africa/KRISP-0024/2020|EPI ISL 467436|B.1.106|South Africa|2020-04-01	Africa|hCoV-19/South Africa/KRISP-K002439/2020|EPI ISL 515795|B.1.1.206|South Africa|2020-07-30	0.0002810515	Africa
Africa|hCoV-19/South Africa/KRISP-0026/2020|EPI ISL 467437|B.1.106|South Africa|2020-04-01	Africa|hCoV-19/South Africa/KRISP-K002439/2020|EPI ISL 515795|B.1.1.206|South Africa|2020-07-30	0.0003083693	Africa
Africa|hCoV-19/South Africa/KRISP-0028/2020|EPI ISL 467438|B.1.106|South Africa|2020-04-02	Africa|hCoV-19/South Africa/KRISP-K002439/2020|EPI ISL 515795|B.1.1.206|South Africa|2020-07-30	0.0003522566	Africa
Africa|hCoV-19/South Africa/KRISP-0029/2020|EPI ISL 467439|B.1.5|South Africa|2020-04-02	Africa|hCoV-19/South Africa/KRISP-K002439/2020|EPI ISL 515795|B.1.1.206|South Africa|2020-07-30	0.0003215539	Africa
Africa|hCoV-19/South Africa/KRISP-0033/2020|EPI ISL 467440|B.1.106|South Africa|2020-04-01	Africa|hCoV-19/South Africa/KRISP-K002439/2020|EPI ISL 515795|B.1.1.206|South Africa|2020-07-30	0.0003118407	Africa
Africa|hCoV-19/South Africa/KRISP-0035/2020|EPI ISL 467441|B.1.5|South Africa|2020-03-27	Africa|hCoV-19/South Africa/KRISP-K002439/2020|EPI ISL 515795|B.1.1.206|South Africa|2020-07-30	0.0002738375	Africa
Africa|hCoV-19/South Africa/KRISP-0041/2020|EPI ISL 467443|B.1.5|South Africa|2020-03-25	Africa|hCoV-19/South Africa/KRISP-K002439/2020|EPI ISL 515795|B.1.1.206|South Africa|2020-07-30	0.0002738376	Africa
Africa|hCoV-19/South Africa/KRISP-005/2020|EPI ISL 455630|B.1.5|South Africa|2020-04-29	Africa|hCoV-19/South Africa/KRISP-K002439/2020|EPI ISL 515795|B.1.1.206|South Africa|2020-07-30	0.0003204469	Africa
Africa|hCoV-19/South Africa/KRISP-0055/2020|EPI ISL 467444|B.1.5|South Africa|2020-03-24	Africa|hCoV-19/South Africa/KRISP-K002439/2020|EPI ISL 515795|B.1.1.206|South Africa|2020-07-30	0.0002738369	Africa
Africa|hCoV-19/South Africa/KRISP-0056/2020|EPI ISL 467445|B.1.5|South Africa|2020-04-04	Africa|hCoV-19/South Africa/KRISP-K002439/2020|EPI ISL 515795|B.1.1.206|South Africa|2020-07-30	0.0003423414	Africa
Africa|hCoV-19/South Africa/KRISP-0057/2020|EPI ISL 467446|B.1.5|South Africa|2020-03-29	Africa|hCoV-19/South Africa/KRISP-K002439/2020|EPI ISL 515795|B.1.1.206|South Africa|2020-07-30	0.0002741378	Africa
Africa|hCoV-19/South Africa/KRISP-0059/2020|EPI ISL 467448|B.1.5|South Africa|2020-04-01	Africa|hCoV-19/South Africa/KRISP-K002439/2020|EPI ISL 515795|B.1.1.206|South Africa|2020-07-30	0.0003467890	Africa
Africa|hCoV-19/South Africa/KRISP-0065/2020|EPI ISL 467449|B.1.106|South Africa|2020-04-04	Africa|hCoV-19/South Africa/KRISP-K002439/2020|EPI ISL 515795|B.1.1.206|South Africa|2020-07-30	0.0003085382	Africa
Africa|hCoV-19/South Africa/KRISP-0066/2020|EPI ISL 467450|B.1.106|South Africa|2020-04-03	Africa|hCoV-19/South Africa/KRISP-K002439/2020|EPI ISL 515795|B.1.1.206|South Africa|2020-07-30	0.0003080736	Africa
Africa|hCoV-19/South Africa/KRISP-0067/2020|EPI ISL 467451|B.1.5|South Africa|2020-04-03	Africa|hCoV-19/South Africa/KRISP-K002439/2020|EPI ISL 515795|B.1.1.206|South Africa|2020-07-30	0.0002738376	Africa
Africa|hCoV-19/South Africa/KRISP-0074/2020|EPI ISL 467452|B.1.106|South Africa|2020-04-04	Africa|hCoV-19/South Africa/KRISP-K002439/2020|EPI ISL 515795|B.1.1.206|South Africa|2020-07-30	0.0002796467	Africa
Africa|hCoV-19/South Africa/KRISP-0075/2020|EPI ISL 467453|B.1.106|South Africa|2020-04-04	Africa|hCoV-19/South Africa/KRISP-K002439/2020|EPI ISL 515795|B.1.1.206|South Africa|2020-07-30	0.0003081262	Africa
Africa|hCoV-19/South Africa/KRISP-0080/2020|EPI ISL 467454|B.1.106|South Africa|2020-04-01	Africa|hCoV-19/South Africa/KRISP-K002439/2020|EPI ISL 515795|B.1.1.206|South Africa|2020-07-30	0.0003080736	Africa
Africa|hCoV-19/South Africa/KRISP-0081/2020|EPI ISL 467455|B.1.106|South Africa|2020-04-06	Africa|hCoV-19/South Africa/KRISP-K002439/2020|EPI ISL 515795|B.1.1.206|South Africa|2020-07-30	0.0003080736	Africa
Africa|hCoV-19/South Africa/KRISP-0084/2020|EPI ISL 467456|B.1.106|South Africa|2020-04-05	Africa|hCoV-19/South Africa/KRISP-K002439/2020|EPI ISL 515795|B.1.1.206|South Africa|2020-07-30	0.0003080736	Africa
Africa|hCoV-19/South Africa/KRISP-0088/2020|EPI ISL 467457|B.1.106|South Africa|2020-04-07	Africa|hCoV-19/South Africa/KRISP-K002439/2020|EPI ISL 515795|B.1.1.206|South Africa|2020-07-30	0.0003080736	Africa
Africa|hCoV-19/South Africa/KRISP-0089/2020|EPI ISL 467458|B.1.106|South Africa|2020-04-05	Africa|hCoV-19/South Africa/KRISP-K002439/2020|EPI ISL 515795|B.1.1.206|South Africa|2020-07-30	0.0003139836	Africa
Africa|hCoV-19/South Africa/KRISP-0090/2020|EPI ISL 467459|B.1.106|South Africa|2020-04-03	Africa|hCoV-19/South Africa/KRISP-K002439/2020|EPI ISL 515795|B.1.1.206|South Africa|2020-07-30	0.0003142131	Africa
Africa|hCoV-19/South Africa/KRISP-0096/2020|EPI ISL 467461|B.1.106|South Africa|2020-04-01	Africa|hCoV-19/South Africa/KRISP-K002439/2020|EPI ISL 515795|B.1.1.206|South Africa|2020-07-30	0.0002759431	Africa
Africa|hCoV-19/South Africa/KRISP-0097/2020|EPI ISL 467462|B.1.106|South Africa|2020-04-01	Africa|hCoV-19/South Africa/KRISP-K002439/2020|EPI ISL 515795|B.1.1.206|South Africa|2020-07-30	0.0003082741	Africa
Africa|hCoV-19/South Africa/KRISP-0111/2020|EPI ISL 467465|B.1.106|South Africa|2020-04-01	Africa|hCoV-19/South Africa/KRISP-K002439/2020|EPI ISL 515795|B.1.1.206|South Africa|2020-07-30	0.0004125268	Africa
Africa|hCoV-19/South Africa/KRISP-0113/2020|EPI ISL 467467|B.1.106|South Africa|2020-04-05	Africa|hCoV-19/South Africa/KRISP-K002439/2020|EPI ISL 515795|B.1.1.206|South Africa|2020-07-30	0.0003423262	Africa
Africa|hCoV-19/South Africa/KRISP-0115/2020|EPI ISL 467468|B.1.5|South Africa|2020-04-04	Africa|hCoV-19/South Africa/KRISP-K002439/2020|EPI ISL 515795|B.1.1.206|South Africa|2020-07-30	0.0002738376	Africa
Africa|hCoV-19/South Africa/KRISP-0118/2020|EPI ISL 467470|B.1.106|South Africa|2020-04-01	Africa|hCoV-19/South Africa/KRISP-K002439/2020|EPI ISL 515795|B.1.1.206|South Africa|2020-07-30	0.0003080841	Africa
Africa|hCoV-19/South Africa/KRISP-0119/2020|EPI ISL 467471|B.1.5|South Africa|2020-04-01	Africa|hCoV-19/South Africa/KRISP-K002439/2020|EPI ISL 515795|B.1.1.206|South Africa|2020-07-30	0.0002738375	Africa
Africa|hCoV-19/South Africa/KRISP-012/2020|EPI ISL 421576|B.1.1.10|South Africa|2020-04-01	Africa|hCoV-19/South Africa/KRISP-K002439/2020|EPI ISL 515795|B.1.1.206|South Africa|2020-07-30	0.0003083722	Africa
Africa|hCoV-19/South Africa/KRISP-0120/2020|EPI ISL 467472|B.1.106|South Africa|2020-04-01	Africa|hCoV-19/South Africa/KRISP-K002439/2020|EPI ISL 515795|B.1.1.206|South Africa|2020-07-30	0.0003423262	Africa
Africa|hCoV-19/South Africa/KRISP-0123/2020|EPI ISL 467475|B.1.5|South Africa|2020-05-14	Africa|hCoV-19/South Africa/KRISP-K002439/2020|EPI ISL 515795|B.1.1.206|South Africa|2020-07-30	0.0003765680	Africa
Africa|hCoV-19/South Africa/KRISP-0124/2020|EPI ISL 467476|B.1.1.57|South Africa|2020-05-13	Africa|hCoV-19/South Africa/KRISP-K002439/2020|EPI ISL 515795|B.1.1.206|South Africa|2020-07-30	0.0002067871	Africa
Africa|hCoV-19/South Africa/KRISP-0125/2020|EPI ISL 467477|B.1.1.52|South Africa|2020-05-13	Africa|hCoV-19/South Africa/KRISP-K002439/2020|EPI ISL 515795|B.1.1.206|South Africa|2020-07-30	0.0002738243	Africa
Africa|hCoV-19/South Africa/KRISP-0126/2020|EPI ISL 467478|B.1.1.40|South Africa|2020-05-13	Africa|hCoV-19/South Africa/KRISP-K002439/2020|EPI ISL 515795|B.1.1.206|South Africa|2020-07-30	0.0003765319	Africa
Africa|hCoV-19/South Africa/KRISP-0127/2020|EPI ISL 467479|B.1.5.19|South Africa|2020-05-13	Africa|hCoV-19/South Africa/KRISP-K002439/2020|EPI ISL 515795|B.1.1.206|South Africa|2020-07-30	0.0003765590	Africa
Africa|hCoV-19/South Africa/KRISP-0128/2020|EPI ISL 467480|B.1.1.57|South Africa|2020-05-13	Africa|hCoV-19/South Africa/KRISP-K002439/2020|EPI ISL 515795|B.1.1.206|South Africa|2020-07-30	0.0002062470	Africa
Africa|hCoV-19/South Africa/KRISP-0129/2020|EPI ISL 467481|B.1.1.52|South Africa|2020-05-13	Africa|hCoV-19/South Africa/KRISP-K002439/2020|EPI ISL 515795|B.1.1.206|South Africa|2020-07-30	0.0003080588	Africa
Africa|hCoV-19/South Africa/KRISP-0130/2020|EPI ISL 467482|B.1.1.57|South Africa|2020-05-13	Africa|hCoV-19/South Africa/KRISP-K002439/2020|EPI ISL 515795|B.1.1.206|South Africa|2020-07-30	0.0002395866	Africa
Africa|hCoV-19/South Africa/KRISP-0131/2020|EPI ISL 467483|B.1.5|South Africa|2020-05-13	Africa|hCoV-19/South Africa/KRISP-K002439/2020|EPI ISL 515795|B.1.1.206|South Africa|2020-07-30	0.0003423275	Africa
Africa|hCoV-19/South Africa/KRISP-0132/2020|EPI ISL 467484|B.1.1.40|South Africa|2020-05-13	Africa|hCoV-19/South Africa/KRISP-K002439/2020|EPI ISL 515795|B.1.1.206|South Africa|2020-07-30	0.0002738123	Africa
Africa|hCoV-19/South Africa/KRISP-0133/2020|EPI ISL 467485|B.1.1.57|South Africa|2020-05-13	Africa|hCoV-19/South Africa/KRISP-K002439/2020|EPI ISL 515795|B.1.1.206|South Africa|2020-07-30	0.0002738244	Africa
Africa|hCoV-19/South Africa/KRISP-0134/2020|EPI ISL 467486|B.1.1.206|South Africa|2020-05-14	Africa|hCoV-19/South Africa/KRISP-K002439/2020|EPI ISL 515795|B.1.1.206|South Africa|2020-07-30	0.0001026690	Africa
Africa|hCoV-19/South Africa/KRISP-0135/2020|EPI ISL 467487|B.1.1.57|South Africa|2020-05-14	Africa|hCoV-19/South Africa/KRISP-K002439/2020|EPI ISL 515795|B.1.1.206|South Africa|2020-07-30	0.0002070797	Africa
Africa|hCoV-19/South Africa/KRISP-0136/2020|EPI ISL 467488|B.1.5|South Africa|2020-05-14	Africa|hCoV-19/South Africa/KRISP-K002439/2020|EPI ISL 515795|B.1.1.206|South Africa|2020-07-30	0.0004108183	Africa
Africa|hCoV-19/South Africa/KRISP-0137/2020|EPI ISL 467489|B.1.1.52|South Africa|2020-05-14	Africa|hCoV-19/South Africa/KRISP-K002439/2020|EPI ISL 515795|B.1.1.206|South Africa|2020-07-30	0.0002738244	Africa
Africa|hCoV-19/South Africa/KRISP-0138/2020|EPI ISL 467490|B.1.1.53|South Africa|2020-05-14	Africa|hCoV-19/South Africa/KRISP-K002439/2020|EPI ISL 515795|B.1.1.206|South Africa|2020-07-30	0.0002738310	Africa
Africa|hCoV-19/South Africa/KRISP-0139/2020|EPI ISL 467491|B.1.1|South Africa|2020-05-16	Africa|hCoV-19/South Africa/KRISP-K002439/2020|EPI ISL 515795|B.1.1.206|South Africa|2020-07-30	0.0002395914	Africa
Africa|hCoV-19/South Africa/KRISP-0143/2020|EPI ISL 467493|B.1.1.56|South Africa|2020-05-21	Africa|hCoV-19/South Africa/KRISP-K002439/2020|EPI ISL 515795|B.1.1.206|South Africa|2020-07-30	0.0002395808	Africa
Africa|hCoV-19/South Africa/KRISP-0144/2020|EPI ISL 467494|B.1.5.16|South Africa|2020-05-30	Africa|hCoV-19/South Africa/KRISP-K002439/2020|EPI ISL 515795|B.1.1.206|South Africa|2020-07-30	0.0003423344	Africa
Africa|hCoV-19/South Africa/KRISP-0145/2020|EPI ISL 467495|B.1.106|South Africa|2020-05-30	Africa|hCoV-19/South Africa/KRISP-K002439/2020|EPI ISL 515795|B.1.1.206|South Africa|2020-07-30	0.0003423111	Africa
Africa|hCoV-19/South Africa/KRISP-0148/2020|EPI ISL 467498|B.1.1|South Africa|2020-05-30	Africa|hCoV-19/South Africa/KRISP-K002439/2020|EPI ISL 515795|B.1.1.206|South Africa|2020-07-30	0.0002738431	Africa
Africa|hCoV-19/South Africa/KRISP-0149/2020|EPI ISL 467499|B.1.1|South Africa|2020-05-30	Africa|hCoV-19/South Africa/KRISP-K002439/2020|EPI ISL 515795|B.1.1.206|South Africa|2020-07-30	0.0002053507	Africa
Africa|hCoV-19/South Africa/KRISP-0150/2020|EPI ISL 467500|B.1.1.75|South Africa|2020-05-30	Africa|hCoV-19/South Africa/KRISP-K002439/2020|EPI ISL 515795|B.1.1.206|South Africa|2020-07-30	0.0003765242	Africa
Africa|hCoV-19/South Africa/KRISP-0151/2020|EPI ISL 467501|B.1.1|South Africa|2020-06-01	Africa|hCoV-19/South Africa/KRISP-K002439/2020|EPI ISL 515795|B.1.1.206|South Africa|2020-07-30	0.0002743258	Africa
Africa|hCoV-19/South Africa/KRISP-0152/2020|EPI ISL 467502|B.1.1|South Africa|2020-06-01	Africa|hCoV-19/South Africa/KRISP-K002439/2020|EPI ISL 515795|B.1.1.206|South Africa|2020-07-30	0.0002395914	Africa
Africa|hCoV-19/South Africa/KRISP-0153/2020|EPI ISL 467503|B.1.1|South Africa|2020-06-01	Africa|hCoV-19/South Africa/KRISP-K002439/2020|EPI ISL 515795|B.1.1.206|South Africa|2020-07-30	0.0002738244	Africa
Africa|hCoV-19/South Africa/KRISP-0154/2020|EPI ISL 467504|B.1.1|South Africa|2020-06-01	Africa|hCoV-19/South Africa/KRISP-K002439/2020|EPI ISL 515795|B.1.1.206|South Africa|2020-07-30	0.0001722893	Africa
Africa|hCoV-19/South Africa/KRISP-0155/2020|EPI ISL 467505|B.1.106|South Africa|2020-06-01	Africa|hCoV-19/South Africa/KRISP-K002439/2020|EPI ISL 515795|B.1.1.206|South Africa|2020-07-30	0.0003470982	Africa
Africa|hCoV-19/South Africa/KRISP-0157/2020|EPI ISL 467507|B.1.1.273|South Africa|2020-05-25	Africa|hCoV-19/South Africa/KRISP-K002439/2020|EPI ISL 515795|B.1.1.206|South Africa|2020-07-30	0.0003080525	Africa
Africa|hCoV-19/South Africa/KRISP-0158/2020|EPI ISL 467508|B.1.106|South Africa|2020-05-28	Africa|hCoV-19/South Africa/KRISP-K002439/2020|EPI ISL 515795|B.1.1.206|South Africa|2020-07-30	0.0003765666	Africa
Africa|hCoV-19/South Africa/KRISP-0159/2020|EPI ISL 467509|B.1.5|South Africa|2020-06-01	Africa|hCoV-19/South Africa/KRISP-K002439/2020|EPI ISL 515795|B.1.1.206|South Africa|2020-07-30	0.0002738376	Africa
Africa|hCoV-19/South Africa/KRISP-0160/2020|EPI ISL 467510|B.1.5|South Africa|2020-06-01	Africa|hCoV-19/South Africa/KRISP-K002439/2020|EPI ISL 515795|B.1.1.206|South Africa|2020-07-30	0.0002768505	Africa
Africa|hCoV-19/South Africa/KRISP-0161/2020|EPI ISL 467511|B.1.106|South Africa|2020-06-01	Africa|hCoV-19/South Africa/KRISP-K002439/2020|EPI ISL 515795|B.1.1.206|South Africa|2020-07-30	0.0003423111	Africa
Africa|hCoV-19/South Africa/KRISP-0165/2020|EPI ISL 467515|B.1.1|South Africa|2020-05-29	Africa|hCoV-19/South Africa/KRISP-K002439/2020|EPI ISL 515795|B.1.1.206|South Africa|2020-07-30	0.0002067280	Africa
Africa|hCoV-19/South Africa/KRISP-0166/2020|EPI ISL 467516|B.1.5|South Africa|2020-04-14	Africa|hCoV-19/South Africa/KRISP-K002439/2020|EPI ISL 515795|B.1.1.206|South Africa|2020-07-30	0.0003765924	Africa
Africa|hCoV-19/South Africa/KRISP-0167/2020|EPI ISL 467517|B.1.106|South Africa|2020-06-02	Africa|hCoV-19/South Africa/KRISP-K002439/2020|EPI ISL 515795|B.1.1.206|South Africa|2020-07-30	0.0003423111	Africa
Africa|hCoV-19/South Africa/KRISP-0168/2020|EPI ISL 467518|B.1.106|South Africa|2020-05-28	Africa|hCoV-19/South Africa/KRISP-K002439/2020|EPI ISL 515795|B.1.1.206|South Africa|2020-07-30	0.0003423111	Africa
Africa|hCoV-19/South Africa/KRISP-0169/2020|EPI ISL 467519|B.1|South Africa|2020-05-31	Africa|hCoV-19/South Africa/KRISP-K002439/2020|EPI ISL 515795|B.1.1.206|South Africa|2020-07-30	0.0003440775	Africa
Africa|hCoV-19/South Africa/KRISP-0170/2020|EPI ISL 467520|B.1.1.273|South Africa|2020-05-31	Africa|hCoV-19/South Africa/KRISP-K002439/2020|EPI ISL 515795|B.1.1.206|South Africa|2020-07-30	0.0003099833	Africa
Africa|hCoV-19/South Africa/KRISP-0174/2020|EPI ISL 467524|B.1.106|South Africa|2020-06-04	Africa|hCoV-19/South Africa/KRISP-K002439/2020|EPI ISL 515795|B.1.1.206|South Africa|2020-07-30	0.0003423110	Africa
Africa|hCoV-19/South Africa/KRISP-0175/2020|EPI ISL 482702|B.1.1.273|South Africa|2020-06-05	Africa|hCoV-19/South Africa/KRISP-K002439/2020|EPI ISL 515795|B.1.1.206|South Africa|2020-07-30	0.0003091496	Africa
Africa|hCoV-19/South Africa/KRISP-0178/2020|EPI ISL 482704|B.1.1.57|South Africa|2020-06-05	Africa|hCoV-19/South Africa/KRISP-K002439/2020|EPI ISL 515795|B.1.1.206|South Africa|2020-07-30	0.0003092197	Africa
Africa|hCoV-19/South Africa/KRISP-0179/2020|EPI ISL 482705|B.1.5.16|South Africa|2020-06-06	Africa|hCoV-19/South Africa/KRISP-K002439/2020|EPI ISL 515795|B.1.1.206|South Africa|2020-07-30	0.0004793290	Africa
Africa|hCoV-19/South Africa/KRISP-0185/2020|EPI ISL 482708|B.1.1|South Africa|2020-06-07	Africa|hCoV-19/South Africa/KRISP-K002439/2020|EPI ISL 515795|B.1.1.206|South Africa|2020-07-30	0.0002738366	Africa
Africa|hCoV-19/South Africa/KRISP-0190/2020|EPI ISL 482709|B.1.1.273|South Africa|2020-06-06	Africa|hCoV-19/South Africa/KRISP-K002439/2020|EPI ISL 515795|B.1.1.206|South Africa|2020-07-30	0.0003082952	Africa
Africa|hCoV-19/South Africa/KRISP-0191/2020|EPI ISL 482710|B.1.106|South Africa|2020-06-04	Africa|hCoV-19/South Africa/KRISP-K002439/2020|EPI ISL 515795|B.1.1.206|South Africa|2020-07-30	0.0003767563	Africa
Africa|hCoV-19/South Africa/KRISP-0193/2020|EPI ISL 482848|B.1.106|South Africa|2020-06-03	Africa|hCoV-19/South Africa/KRISP-K002439/2020|EPI ISL 515795|B.1.1.206|South Africa|2020-07-30	0.0003449081	Africa
Africa|hCoV-19/South Africa/KRISP-0194/2020|EPI ISL 482849|B.1.106|South Africa|2020-06-06	Africa|hCoV-19/South Africa/KRISP-K002439/2020|EPI ISL 515795|B.1.1.206|South Africa|2020-07-30	0.0003531902	Africa
Africa|hCoV-19/South Africa/KRISP-0195/2020|EPI ISL 482850|B.1.106|South Africa|2020-06-07	Africa|hCoV-19/South Africa/KRISP-K002439/2020|EPI ISL 515795|B.1.1.206|South Africa|2020-07-30	0.0004178888	Africa
Africa|hCoV-19/South Africa/KRISP-0196/2020|EPI ISL 482712|B.1.106|South Africa|2020-06-08	Africa|hCoV-19/South Africa/KRISP-K002439/2020|EPI ISL 515795|B.1.1.206|South Africa|2020-07-30	0.0004107902	Africa
Africa|hCoV-19/South Africa/KRISP-0197/2020|EPI ISL 482713|B.1.1.206|South Africa|2020-06-08	Africa|hCoV-19/South Africa/KRISP-K002439/2020|EPI ISL 515795|B.1.1.206|South Africa|2020-07-30	0.0000692639	Africa
Africa|hCoV-19/South Africa/KRISP-0198/2020|EPI ISL 482851|B.1.1|South Africa|2020-06-11	Africa|hCoV-19/South Africa/KRISP-K002439/2020|EPI ISL 515795|B.1.1.206|South Africa|2020-07-30	0.0002414646	Africa
Africa|hCoV-19/South Africa/KRISP-0199/2020|EPI ISL 482714|B.1.5|South Africa|2020-06-11	Africa|hCoV-19/South Africa/KRISP-K002439/2020|EPI ISL 515795|B.1.1.206|South Africa|2020-07-30	0.0004155639	Africa
Africa|hCoV-19/South Africa/KRISP-02/2020|EPI ISL 421572|B|South Africa|2020-03-23	Africa|hCoV-19/South Africa/KRISP-K002439/2020|EPI ISL 515795|B.1.1.206|South Africa|2020-07-30	0.0005952763	Africa
Africa|hCoV-19/South Africa/KRISP-0200/2020|EPI ISL 482715|B.1.5|South Africa|2020-06-11	Africa|hCoV-19/South Africa/KRISP-K002439/2020|EPI ISL 515795|B.1.1.206|South Africa|2020-07-30	0.0003813211	Africa
Africa|hCoV-19/South Africa/KRISP-0201/2020|EPI ISL 482716|B.1.1|South Africa|2020-06-11	Africa|hCoV-19/South Africa/KRISP-K002439/2020|EPI ISL 515795|B.1.1.206|South Africa|2020-07-30	0.0002053508	Africa
Africa|hCoV-19/South Africa/KRISP-0203/2020|EPI ISL 482852|B.1.1|South Africa|2020-06-11	Africa|hCoV-19/South Africa/KRISP-K002439/2020|EPI ISL 515795|B.1.1.206|South Africa|2020-07-30	0.0002396406	Africa
Africa|hCoV-19/South Africa/KRISP-0206/2020|EPI ISL 482719|B.1.5|South Africa|2020-06-11	Africa|hCoV-19/South Africa/KRISP-K002439/2020|EPI ISL 515795|B.1.1.206|South Africa|2020-07-30	0.0003775227	Africa
Africa|hCoV-19/South Africa/KRISP-0211/2020|EPI ISL 482720|B.1.5|South Africa|2020-06-11	Africa|hCoV-19/South Africa/KRISP-K002439/2020|EPI ISL 515795|B.1.1.206|South Africa|2020-07-30	0.0003424434	Africa
Africa|hCoV-19/South Africa/KRISP-0212/2020|EPI ISL 482721|B.1.5|South Africa|2020-06-11	Africa|hCoV-19/South Africa/KRISP-K002439/2020|EPI ISL 515795|B.1.1.206|South Africa|2020-07-30	0.0003433603	Africa
Africa|hCoV-19/South Africa/KRISP-0213/2020|EPI ISL 482722|B.1.5|South Africa|2020-06-11	Africa|hCoV-19/South Africa/KRISP-K002439/2020|EPI ISL 515795|B.1.1.206|South Africa|2020-07-30	0.0003083162	Africa
Africa|hCoV-19/South Africa/KRISP-0214/2020|EPI ISL 482723|B.1.5|South Africa|2020-06-11	Africa|hCoV-19/South Africa/KRISP-K002439/2020|EPI ISL 515795|B.1.1.206|South Africa|2020-07-30	0.0004125776	Africa
Africa|hCoV-19/South Africa/KRISP-0224/2020|EPI ISL 482724|B.1.144|South Africa|2020-06-11	Africa|hCoV-19/South Africa/KRISP-K002439/2020|EPI ISL 515795|B.1.1.206|South Africa|2020-07-30	0.0002078933	Africa
Africa|hCoV-19/South Africa/KRISP-0243/2020|EPI ISL 482725|B.1.140|South Africa|2020-06-14	Africa|hCoV-19/South Africa/KRISP-K002439/2020|EPI ISL 515795|B.1.1.206|South Africa|2020-07-30	0.0004918729	Africa
Africa|hCoV-19/South Africa/KRISP-0245/2020|EPI ISL 482726|B.1.144|South Africa|2020-06-14	Africa|hCoV-19/South Africa/KRISP-K002439/2020|EPI ISL 515795|B.1.1.206|South Africa|2020-07-30	0.0002395921	Africa
Africa|hCoV-19/South Africa/KRISP-0255/2020|EPI ISL 482728|B.1.5|South Africa|2020-06-14	Africa|hCoV-19/South Africa/KRISP-K002439/2020|EPI ISL 515795|B.1.1.206|South Africa|2020-07-30	0.0002768475	Africa
Africa|hCoV-19/South Africa/KRISP-0259/2020|EPI ISL 482729|B.1|South Africa|2020-06-15	Africa|hCoV-19/South Africa/KRISP-K002439/2020|EPI ISL 515795|B.1.1.206|South Africa|2020-07-30	0.0004529966	Africa
Africa|hCoV-19/South Africa/KRISP-0260/2020|EPI ISL 482730|B.1.140|South Africa|2020-06-15	Africa|hCoV-19/South Africa/KRISP-K002439/2020|EPI ISL 515795|B.1.1.206|South Africa|2020-07-30	0.0005571535	Africa
Africa|hCoV-19/South Africa/KRISP-0261/2020|EPI ISL 482731|B.1.5|South Africa|2020-06-15	Africa|hCoV-19/South Africa/KRISP-K002439/2020|EPI ISL 515795|B.1.1.206|South Africa|2020-07-30	0.0004160604	Africa
Africa|hCoV-19/South Africa/KRISP-0266/2020|EPI ISL 482853|B.1.1|South Africa|2020-06-17	Africa|hCoV-19/South Africa/KRISP-K002439/2020|EPI ISL 515795|B.1.1.206|South Africa|2020-07-30	0.0003765821	Africa
Africa|hCoV-19/South Africa/KRISP-0267/2020|EPI ISL 482854|A|South Africa|2020-06-17	Africa|hCoV-19/South Africa/KRISP-K002439/2020|EPI ISL 515795|B.1.1.206|South Africa|2020-07-30	0.0009336639	Africa
Africa|hCoV-19/South Africa/KRISP-0268/2020|EPI ISL 482855|B.1.1.117|South Africa|2020-06-17	Africa|hCoV-19/South Africa/KRISP-K002439/2020|EPI ISL 515795|B.1.1.206|South Africa|2020-07-30	0.0003118409	Africa
Africa|hCoV-19/South Africa/KRISP-0269/2020|EPI ISL 482856|B.1.5|South Africa|2020-06-17	Africa|hCoV-19/South Africa/KRISP-K002439/2020|EPI ISL 515795|B.1.1.206|South Africa|2020-07-30	0.0004148266	Africa
Africa|hCoV-19/South Africa/KRISP-0270/2020|EPI ISL 482857|B.1.1.117|South Africa|2020-06-17	Africa|hCoV-19/South Africa/KRISP-K002439/2020|EPI ISL 515795|B.1.1.206|South Africa|2020-07-30	0.0003110651	Africa
Africa|hCoV-19/South Africa/KRISP-0271/2020|EPI ISL 482858|B.1.1|South Africa|2020-06-17	Africa|hCoV-19/South Africa/KRISP-K002439/2020|EPI ISL 515795|B.1.1.206|South Africa|2020-07-30	0.0003820775	Africa
Africa|hCoV-19/South Africa/KRISP-0272/2020|EPI ISL 482859|B.1.1|South Africa|2020-06-17	Africa|hCoV-19/South Africa/KRISP-K002439/2020|EPI ISL 515795|B.1.1.206|South Africa|2020-07-30	0.0002436180	Africa
Africa|hCoV-19/South Africa/KRISP-0273/2020|EPI ISL 482860|B.1.1.57|South Africa|2020-06-18	Africa|hCoV-19/South Africa/KRISP-K002439/2020|EPI ISL 515795|B.1.1.206|South Africa|2020-07-30	0.0004183968	Africa
Africa|hCoV-19/South Africa/KRISP-0274/2020|EPI ISL 482861|B.1.1.57|South Africa|2020-06-18	Africa|hCoV-19/South Africa/KRISP-K002439/2020|EPI ISL 515795|B.1.1.206|South Africa|2020-07-30	0.0004154281	Africa
Africa|hCoV-19/South Africa/KRISP-0275/2020|EPI ISL 482862|B.1.1|South Africa|2020-06-18	Africa|hCoV-19/South Africa/KRISP-K002439/2020|EPI ISL 515795|B.1.1.206|South Africa|2020-07-30	0.0002401314	Africa
Africa|hCoV-19/South Africa/KRISP-0276/2020|EPI ISL 482863|B.1.1.57|South Africa|2020-06-18	Africa|hCoV-19/South Africa/KRISP-K002439/2020|EPI ISL 515795|B.1.1.206|South Africa|2020-07-30	0.0004186887	Africa
Africa|hCoV-19/South Africa/KRISP-0277/2020|EPI ISL 482864|B.1.1.273|South Africa|2020-06-16	Africa|hCoV-19/South Africa/KRISP-K002439/2020|EPI ISL 515795|B.1.1.206|South Africa|2020-07-30	0.0004522603	Africa
Africa|hCoV-19/South Africa/KRISP-0278/2020|EPI ISL 482865|B.1.1.75|South Africa|2020-06-16	Africa|hCoV-19/South Africa/KRISP-K002439/2020|EPI ISL 515795|B.1.1.206|South Africa|2020-07-30	0.0003099648	Africa
Africa|hCoV-19/South Africa/KRISP-0279/2020|EPI ISL 482866|B.1.1.56|South Africa|2020-06-16	Africa|hCoV-19/South Africa/KRISP-K002439/2020|EPI ISL 515795|B.1.1.206|South Africa|2020-07-30	0.0003486577	Africa
Africa|hCoV-19/South Africa/KRISP-0280/2020|EPI ISL 482867|B.1.1.206|South Africa|2020-06-16	Africa|hCoV-19/South Africa/KRISP-K002439/2020|EPI ISL 515795|B.1.1.206|South Africa|2020-07-30	0.0001026644	Africa
Africa|hCoV-19/South Africa/KRISP-0281/2020|EPI ISL 482868|B.1.1.206|South Africa|2020-06-16	Africa|hCoV-19/South Africa/KRISP-K002439/2020|EPI ISL 515795|B.1.1.206|South Africa|2020-07-30	0.0001049629	Africa
Africa|hCoV-19/South Africa/KRISP-0282/2020|EPI ISL 482869|B.1.1.206|South Africa|2020-06-16	Africa|hCoV-19/South Africa/KRISP-K002439/2020|EPI ISL 515795|B.1.1.206|South Africa|2020-07-30	0.0001398947	Africa
Africa|hCoV-19/South Africa/KRISP-0283/2020|EPI ISL 482870|B.1.1.206|South Africa|2020-06-16	Africa|hCoV-19/South Africa/KRISP-K002439/2020|EPI ISL 515795|B.1.1.206|South Africa|2020-07-30	0.0001766278	Africa
Africa|hCoV-19/South Africa/KRISP-0284/2020|EPI ISL 482871|B.1.1.206|South Africa|2020-06-16	Africa|hCoV-19/South Africa/KRISP-K002439/2020|EPI ISL 515795|B.1.1.206|South Africa|2020-07-30	0.0001033885	Africa
Africa|hCoV-19/South Africa/KRISP-0285/2020|EPI ISL 482872|B.1.1.206|South Africa|2020-06-16	Africa|hCoV-19/South Africa/KRISP-K002439/2020|EPI ISL 515795|B.1.1.206|South Africa|2020-07-30	0.0001393927	Africa
Africa|hCoV-19/South Africa/KRISP-0286/2020|EPI ISL 487277|B.1.1|South Africa|2020-06-26	Africa|hCoV-19/South Africa/KRISP-K002439/2020|EPI ISL 515795|B.1.1.206|South Africa|2020-07-30	0.0002053507	Africa
Africa|hCoV-19/South Africa/KRISP-0287/2020|EPI ISL 487278|B.1.1.84|South Africa|2020-06-26	Africa|hCoV-19/South Africa/KRISP-K002439/2020|EPI ISL 515795|B.1.1.206|South Africa|2020-07-30	0.0002400901	Africa
Africa|hCoV-19/South Africa/KRISP-0288/2020|EPI ISL 487279|B.1.140|South Africa|2020-06-26	Africa|hCoV-19/South Africa/KRISP-K002439/2020|EPI ISL 515795|B.1.1.206|South Africa|2020-07-30	0.0004537491	Africa
Africa|hCoV-19/South Africa/KRISP-0290/2020|EPI ISL 487280|B.1.1.84|South Africa|2020-06-26	Africa|hCoV-19/South Africa/KRISP-K002439/2020|EPI ISL 515795|B.1.1.206|South Africa|2020-07-30	0.0002740843	Africa
Africa|hCoV-19/South Africa/KRISP-0291/2020|EPI ISL 487281|B.1.1.84|South Africa|2020-06-26	Africa|hCoV-19/South Africa/KRISP-K002439/2020|EPI ISL 515795|B.1.1.206|South Africa|2020-07-30	0.0003429367	Africa
Africa|hCoV-19/South Africa/KRISP-0293/2020|EPI ISL 487282|B.1.5|South Africa|2020-06-25	Africa|hCoV-19/South Africa/KRISP-K002439/2020|EPI ISL 515795|B.1.1.206|South Africa|2020-07-30	0.0005285345	Africa
Africa|hCoV-19/South Africa/KRISP-0296/2020|EPI ISL 487284|B.1.1.57|South Africa|2020-06-26	Africa|hCoV-19/South Africa/KRISP-K002439/2020|EPI ISL 515795|B.1.1.206|South Africa|2020-07-30	0.0002436943	Africa
Africa|hCoV-19/South Africa/KRISP-0297/2020|EPI ISL 487285|B.1.1.84|South Africa|2020-06-26	Africa|hCoV-19/South Africa/KRISP-K002439/2020|EPI ISL 515795|B.1.1.206|South Africa|2020-07-30	0.0002422921	Africa
Africa|hCoV-19/South Africa/KRISP-0299/2020|EPI ISL 487287|B.1.140|South Africa|2020-06-25	Africa|hCoV-19/South Africa/KRISP-K002439/2020|EPI ISL 515795|B.1.1.206|South Africa|2020-07-30	0.0004145788	Africa
Africa|hCoV-19/South Africa/KRISP-0300/2020|EPI ISL 487288|B.1.140|South Africa|2020-06-25	Africa|hCoV-19/South Africa/KRISP-K002439/2020|EPI ISL 515795|B.1.1.206|South Africa|2020-07-30	0.0004450929	Africa
Africa|hCoV-19/South Africa/KRISP-0302/2020|EPI ISL 487289|B.1.5|South Africa|2020-06-24	Africa|hCoV-19/South Africa/KRISP-K002439/2020|EPI ISL 515795|B.1.1.206|South Africa|2020-07-30	0.0004574940	Africa
Africa|hCoV-19/South Africa/KRISP-0303/2020|EPI ISL 487348|B.1.144|South Africa|2020-06-25	Africa|hCoV-19/South Africa/KRISP-K002439/2020|EPI ISL 515795|B.1.1.206|South Africa|2020-07-30	0.0002766172	Africa
Africa|hCoV-19/South Africa/KRISP-0305/2020|EPI ISL 487291|B.1.1.206|South Africa|2020-06-24	Africa|hCoV-19/South Africa/KRISP-K002439/2020|EPI ISL 515795|B.1.1.206|South Africa|2020-07-30	0.0001785259	Africa
Africa|hCoV-19/South Africa/KRISP-0308/2020|EPI ISL 487292|C.1|South Africa|2020-06-24	Africa|hCoV-19/South Africa/KRISP-K002439/2020|EPI ISL 515795|B.1.1.206|South Africa|2020-07-30	0.0003784226	Africa
Africa|hCoV-19/South Africa/KRISP-0309/2020|EPI ISL 487293|C.1|South Africa|2020-06-24	Africa|hCoV-19/South Africa/KRISP-K002439/2020|EPI ISL 515795|B.1.1.206|South Africa|2020-07-30	0.0004209662	Africa
Africa|hCoV-19/South Africa/KRISP-0310/2020|EPI ISL 487294|C.1|South Africa|2020-06-24	Africa|hCoV-19/South Africa/KRISP-K002439/2020|EPI ISL 515795|B.1.1.206|South Africa|2020-07-30	0.0003806911	Africa
Africa|hCoV-19/South Africa/KRISP-0312/2020|EPI ISL 487295|B.1.1.62|South Africa|2020-06-24	Africa|hCoV-19/South Africa/KRISP-K002439/2020|EPI ISL 515795|B.1.1.206|South Africa|2020-07-30	0.0002750101	Africa
Africa|hCoV-19/South Africa/KRISP-0318/2020|EPI ISL 487297|B.1.1.206|South Africa|2020-06-23	Africa|hCoV-19/South Africa/KRISP-K002439/2020|EPI ISL 515795|B.1.1.206|South Africa|2020-07-30	0.0001369618	Africa
Africa|hCoV-19/South Africa/KRISP-0321/2020|EPI ISL 487298|B.1.1.206|South Africa|2020-06-24	Africa|hCoV-19/South Africa/KRISP-K002439/2020|EPI ISL 515795|B.1.1.206|South Africa|2020-07-30	0.0002091116	Africa
Africa|hCoV-19/South Africa/KRISP-0322/2020|EPI ISL 487299|B.1.1.288|South Africa|2020-06-24	Africa|hCoV-19/South Africa/KRISP-K002439/2020|EPI ISL 515795|B.1.1.206|South Africa|2020-07-30	0.0001770701	Africa
Africa|hCoV-19/South Africa/KRISP-0323/2020|EPI ISL 487300|B.1.1.288|South Africa|2020-06-24	Africa|hCoV-19/South Africa/KRISP-K002439/2020|EPI ISL 515795|B.1.1.206|South Africa|2020-07-30	0.0002087653	Africa
Africa|hCoV-19/South Africa/KRISP-0327/2020|EPI ISL 487301|C.1|South Africa|2020-06-24	Africa|hCoV-19/South Africa/KRISP-K002439/2020|EPI ISL 515795|B.1.1.206|South Africa|2020-07-30	0.0003890374	Africa
Africa|hCoV-19/South Africa/KRISP-0331/2020|EPI ISL 487302|B.1.1.206|South Africa|2020-06-24	Africa|hCoV-19/South Africa/KRISP-K002439/2020|EPI ISL 515795|B.1.1.206|South Africa|2020-07-30	0.0001741326	Africa
Africa|hCoV-19/South Africa/KRISP-0332/2020|EPI ISL 487303|C.1|South Africa|2020-06-24	Africa|hCoV-19/South Africa/KRISP-K002439/2020|EPI ISL 515795|B.1.1.206|South Africa|2020-07-30	0.0004179470	Africa
Africa|hCoV-19/South Africa/KRISP-0336/2020|EPI ISL 487304|B.1.1.273|South Africa|2020-06-18	Africa|hCoV-19/South Africa/KRISP-K002439/2020|EPI ISL 515795|B.1.1.206|South Africa|2020-07-30	0.0004107985	Africa
Africa|hCoV-19/South Africa/KRISP-0337/2020|EPI ISL 495517|B.1.1.273|South Africa|2020-06-18	Africa|hCoV-19/South Africa/KRISP-K002439/2020|EPI ISL 515795|B.1.1.206|South Africa|2020-07-30	0.0004196901	Africa
Africa|hCoV-19/South Africa/KRISP-0338/2020|EPI ISL 487305|B.1.1.273|South Africa|2020-06-18	Africa|hCoV-19/South Africa/KRISP-K002439/2020|EPI ISL 515795|B.1.1.206|South Africa|2020-07-30	0.0003795020	Africa
Africa|hCoV-19/South Africa/KRISP-0339/2020|EPI ISL 487306|B.1.1.273|South Africa|2020-06-18	Africa|hCoV-19/South Africa/KRISP-K002439/2020|EPI ISL 515795|B.1.1.206|South Africa|2020-07-30	0.0003868413	Africa
Africa|hCoV-19/South Africa/KRISP-0340/2020|EPI ISL 487307|B.1.1.273|South Africa|2020-06-17	Africa|hCoV-19/South Africa/KRISP-K002439/2020|EPI ISL 515795|B.1.1.206|South Africa|2020-07-30	0.0003836311	Africa
Africa|hCoV-19/South Africa/KRISP-0342/2020|EPI ISL 495518|B.1.1.206|South Africa|2020-06-18	Africa|hCoV-19/South Africa/KRISP-K002439/2020|EPI ISL 515795|B.1.1.206|South Africa|2020-07-30	0.0001417635	Africa
Africa|hCoV-19/South Africa/KRISP-0343/2020|EPI ISL 495519|H.1|South Africa|2020-06-18	Africa|hCoV-19/South Africa/KRISP-K002439/2020|EPI ISL 515795|B.1.1.206|South Africa|2020-07-30	0.0002760862	Africa
Africa|hCoV-19/South Africa/KRISP-0344/2020|EPI ISL 495520|C.1|South Africa|2020-06-20	Africa|hCoV-19/South Africa/KRISP-K002439/2020|EPI ISL 515795|B.1.1.206|South Africa|2020-07-30	0.0005499279	Africa
Africa|hCoV-19/South Africa/KRISP-0346/2020|EPI ISL 495521|B.1.140|South Africa|2020-06-18	Africa|hCoV-19/South Africa/KRISP-K002439/2020|EPI ISL 515795|B.1.1.206|South Africa|2020-07-30	0.0004879472	Africa
Africa|hCoV-19/South Africa/KRISP-0347/2020|EPI ISL 487308|B.1.1.206|South Africa|2020-06-18	Africa|hCoV-19/South Africa/KRISP-K002439/2020|EPI ISL 515795|B.1.1.206|South Africa|2020-07-30	0.0001368887	Africa
Africa|hCoV-19/South Africa/KRISP-0348/2020|EPI ISL 487309|B.1.144|South Africa|2020-06-18	Africa|hCoV-19/South Africa/KRISP-K002439/2020|EPI ISL 515795|B.1.1.206|South Africa|2020-07-30	0.0001752484	Africa
Africa|hCoV-19/South Africa/KRISP-0349/2020|EPI ISL 487310|B.1.1.206|South Africa|2020-06-17	Africa|hCoV-19/South Africa/KRISP-K002439/2020|EPI ISL 515795|B.1.1.206|South Africa|2020-07-30	0.0001034620	Africa
Africa|hCoV-19/South Africa/KRISP-0350/2020|EPI ISL 487311|B.1.1.206|South Africa|2020-06-17	Africa|hCoV-19/South Africa/KRISP-K002439/2020|EPI ISL 515795|B.1.1.206|South Africa|2020-07-30	0.0001027675	Africa
Africa|hCoV-19/South Africa/KRISP-0352/2020|EPI ISL 487312|B.1.1.206|South Africa|2020-06-17	Africa|hCoV-19/South Africa/KRISP-K002439/2020|EPI ISL 515795|B.1.1.206|South Africa|2020-07-30	0.0001027393	Africa
Africa|hCoV-19/South Africa/KRISP-0356/2020|EPI ISL 487313|B.1.5|South Africa|2020-06-25	Africa|hCoV-19/South Africa/KRISP-K002439/2020|EPI ISL 515795|B.1.1.206|South Africa|2020-07-30	0.0004823075	Africa
Africa|hCoV-19/South Africa/KRISP-0360/2020|EPI ISL 487314|C.1|South Africa|2020-06-19	Africa|hCoV-19/South Africa/KRISP-K002439/2020|EPI ISL 515795|B.1.1.206|South Africa|2020-07-30	0.0004792636	Africa
Africa|hCoV-19/South Africa/KRISP-0361/2020|EPI ISL 487315|B.1.1.206|South Africa|2020-06-18	Africa|hCoV-19/South Africa/KRISP-K002439/2020|EPI ISL 515795|B.1.1.206|South Africa|2020-07-30	0.0001055871	Africa
Africa|hCoV-19/South Africa/KRISP-0365/2020|EPI ISL 487316|B.1.1.84|South Africa|2020-06-25	Africa|hCoV-19/South Africa/KRISP-K002439/2020|EPI ISL 515795|B.1.1.206|South Africa|2020-07-30	0.0002738188	Africa
Africa|hCoV-19/South Africa/KRISP-0366/2020|EPI ISL 487317|B.1.1|South Africa|2020-06-18	Africa|hCoV-19/South Africa/KRISP-K002439/2020|EPI ISL 515795|B.1.1.206|South Africa|2020-07-30	0.0001417148	Africa
Africa|hCoV-19/South Africa/KRISP-0367/2020|EPI ISL 487318|B.1.1.273|South Africa|2020-06-25	Africa|hCoV-19/South Africa/KRISP-K002439/2020|EPI ISL 515795|B.1.1.206|South Africa|2020-07-30	0.0003765240	Africa
Africa|hCoV-19/South Africa/KRISP-0368/2020|EPI ISL 487319|B.1.1|South Africa|2020-06-18	Africa|hCoV-19/South Africa/KRISP-K002439/2020|EPI ISL 515795|B.1.1.206|South Africa|2020-07-30	0.0002053557	Africa
Africa|hCoV-19/South Africa/KRISP-0369/2020|EPI ISL 487320|B.1.1.84|South Africa|2020-06-25	Africa|hCoV-19/South Africa/KRISP-K002439/2020|EPI ISL 515795|B.1.1.206|South Africa|2020-07-30	0.0002738123	Africa
Africa|hCoV-19/South Africa/KRISP-0370/2020|EPI ISL 487321|B.1.140|South Africa|2020-06-25	Africa|hCoV-19/South Africa/KRISP-K002439/2020|EPI ISL 515795|B.1.1.206|South Africa|2020-07-30	0.0004793618	Africa
Africa|hCoV-19/South Africa/KRISP-0372/2020|EPI ISL 487323|B.1.106|South Africa|2020-06-19	Africa|hCoV-19/South Africa/KRISP-K002439/2020|EPI ISL 515795|B.1.1.206|South Africa|2020-07-30	0.0003799831	Africa
Africa|hCoV-19/South Africa/KRISP-0373/2020|EPI ISL 487324|B.1.106|South Africa|2020-06-19	Africa|hCoV-19/South Africa/KRISP-K002439/2020|EPI ISL 515795|B.1.1.206|South Africa|2020-07-30	0.0004108082	Africa
Africa|hCoV-19/South Africa/KRISP-0375/2020|EPI ISL 487325|B.1.140|South Africa|2020-06-25	Africa|hCoV-19/South Africa/KRISP-K002439/2020|EPI ISL 515795|B.1.1.206|South Africa|2020-07-30	0.0004828992	Africa
Africa|hCoV-19/South Africa/KRISP-0376/2020|EPI ISL 487326|B.1.5|South Africa|2020-06-22	Africa|hCoV-19/South Africa/KRISP-K002439/2020|EPI ISL 515795|B.1.1.206|South Africa|2020-07-30	0.0003090888	Africa
Africa|hCoV-19/South Africa/KRISP-0377/2020|EPI ISL 495522|B.1.1|South Africa|2020-06-22	Africa|hCoV-19/South Africa/KRISP-K002439/2020|EPI ISL 515795|B.1.1.206|South Africa|2020-07-30	0.0002146495	Africa
Africa|hCoV-19/South Africa/KRISP-0378/2020|EPI ISL 487327|B.1.1.84|South Africa|2020-06-22	Africa|hCoV-19/South Africa/KRISP-K002439/2020|EPI ISL 515795|B.1.1.206|South Africa|2020-07-30	0.0002469496	Africa
Africa|hCoV-19/South Africa/KRISP-0380/2020|EPI ISL 487328|B.1.1.84|South Africa|2020-06-25	Africa|hCoV-19/South Africa/KRISP-K002439/2020|EPI ISL 515795|B.1.1.206|South Africa|2020-07-30	0.0002398188	Africa
Africa|hCoV-19/South Africa/KRISP-0382/2020|EPI ISL 495523|B.1.140|South Africa|2020-06-25	Africa|hCoV-19/South Africa/KRISP-K002439/2020|EPI ISL 515795|B.1.1.206|South Africa|2020-07-30	0.0004605748	Africa
Africa|hCoV-19/South Africa/KRISP-0383/2020|EPI ISL 495524|B.1.140|South Africa|2020-06-25	Africa|hCoV-19/South Africa/KRISP-K002439/2020|EPI ISL 515795|B.1.1.206|South Africa|2020-07-30	0.0006564408	Africa
Africa|hCoV-19/South Africa/KRISP-0384/2020|EPI ISL 495525|B.1.140|South Africa|2020-06-25	Africa|hCoV-19/South Africa/KRISP-K002439/2020|EPI ISL 515795|B.1.1.206|South Africa|2020-07-30	0.0004563762	Africa
Africa|hCoV-19/South Africa/KRISP-0386/2020|EPI ISL 487329|B.1.1.62|South Africa|2020-07-01	Africa|hCoV-19/South Africa/KRISP-K002439/2020|EPI ISL 515795|B.1.1.206|South Africa|2020-07-30	0.0002738362	Africa
Africa|hCoV-19/South Africa/KRISP-0387/2020|EPI ISL 487330|B.1.1.99|South Africa|2020-07-01	Africa|hCoV-19/South Africa/KRISP-K002439/2020|EPI ISL 515795|B.1.1.206|South Africa|2020-07-30	0.0003081264	Africa
Africa|hCoV-19/South Africa/KRISP-0388/2020|EPI ISL 487331|B.1.140|South Africa|2020-07-01	Africa|hCoV-19/South Africa/KRISP-K002439/2020|EPI ISL 515795|B.1.1.206|South Africa|2020-07-30	0.0004485008	Africa
Africa|hCoV-19/South Africa/KRISP-0389/2020|EPI ISL 487332|C.9|South Africa|2020-07-01	Africa|hCoV-19/South Africa/KRISP-K002439/2020|EPI ISL 515795|B.1.1.206|South Africa|2020-07-30	0.0004450407	Africa
Africa|hCoV-19/South Africa/KRISP-0390/2020|EPI ISL 487333|C.2|South Africa|2020-07-01	Africa|hCoV-19/South Africa/KRISP-K002439/2020|EPI ISL 515795|B.1.1.206|South Africa|2020-07-30	0.0004459720	Africa
Africa|hCoV-19/South Africa/KRISP-0391/2020|EPI ISL 487334|B.1.1.206|South Africa|2020-07-01	Africa|hCoV-19/South Africa/KRISP-K002439/2020|EPI ISL 515795|B.1.1.206|South Africa|2020-07-30	0.0001026936	Africa
Africa|hCoV-19/South Africa/KRISP-0392/2020|EPI ISL 487335|B.1.5.19|South Africa|2020-07-01	Africa|hCoV-19/South Africa/KRISP-K002439/2020|EPI ISL 515795|B.1.1.206|South Africa|2020-07-30	0.0003551879	Africa
Africa|hCoV-19/South Africa/KRISP-0393/2020|EPI ISL 487336|C.6|South Africa|2020-07-01	Africa|hCoV-19/South Africa/KRISP-K002439/2020|EPI ISL 515795|B.1.1.206|South Africa|2020-07-30	0.0003766232	Africa
Africa|hCoV-19/South Africa/KRISP-0394/2020|EPI ISL 487337|B.1.5.19|South Africa|2020-07-01	Africa|hCoV-19/South Africa/KRISP-K002439/2020|EPI ISL 515795|B.1.1.206|South Africa|2020-07-30	0.0004108970	Africa
Africa|hCoV-19/South Africa/KRISP-0395/2020|EPI ISL 487338|C.2|South Africa|2020-07-01	Africa|hCoV-19/South Africa/KRISP-K002439/2020|EPI ISL 515795|B.1.1.206|South Africa|2020-07-30	0.0004107804	Africa
Africa|hCoV-19/South Africa/KRISP-0396/2020|EPI ISL 487339|C.1|South Africa|2020-07-01	Africa|hCoV-19/South Africa/KRISP-K002439/2020|EPI ISL 515795|B.1.1.206|South Africa|2020-07-30	0.0004453780	Africa
Africa|hCoV-19/South Africa/KRISP-0397/2020|EPI ISL 487340|B.1.5|South Africa|2020-07-01	Africa|hCoV-19/South Africa/KRISP-K002439/2020|EPI ISL 515795|B.1.1.206|South Africa|2020-07-30	0.0003765589	Africa
Africa|hCoV-19/South Africa/KRISP-0398/2020|EPI ISL 487341|B.1.1.206|South Africa|2020-07-01	Africa|hCoV-19/South Africa/KRISP-K002439/2020|EPI ISL 515795|B.1.1.206|South Africa|2020-07-30	0.0001046199	Africa
Africa|hCoV-19/South Africa/KRISP-04/2020|EPI ISL 436684|B.1.1.273|South Africa|2020-03-31	Africa|hCoV-19/South Africa/KRISP-K002439/2020|EPI ISL 515795|B.1.1.206|South Africa|2020-07-30	0.0002399499	Africa
Africa|hCoV-19/South Africa/KRISP-0402/2020|EPI ISL 495527|B.1.140|South Africa|2020-06-23	Africa|hCoV-19/South Africa/KRISP-K002439/2020|EPI ISL 515795|B.1.1.206|South Africa|2020-07-30	0.0005148233	Africa
Africa|hCoV-19/South Africa/KRISP-0403/2020|EPI ISL 495528|C.1|South Africa|2020-06-23	Africa|hCoV-19/South Africa/KRISP-K002439/2020|EPI ISL 515795|B.1.1.206|South Africa|2020-07-30	0.0003792667	Africa
Africa|hCoV-19/South Africa/KRISP-0404/2020|EPI ISL 495529|B.1.1.206|South Africa|2020-06-24	Africa|hCoV-19/South Africa/KRISP-K002439/2020|EPI ISL 515795|B.1.1.206|South Africa|2020-07-30	0.0001026690	Africa
Africa|hCoV-19/South Africa/KRISP-0405/2020|EPI ISL 495530|B.1.140|South Africa|2020-06-23	Africa|hCoV-19/South Africa/KRISP-K002439/2020|EPI ISL 515795|B.1.1.206|South Africa|2020-07-30	0.0005136249	Africa
Africa|hCoV-19/South Africa/KRISP-0406/2020|EPI ISL 495531|B.1.1.206|South Africa|2020-06-22	Africa|hCoV-19/South Africa/KRISP-K002439/2020|EPI ISL 515795|B.1.1.206|South Africa|2020-07-30	0.0001743373	Africa
Africa|hCoV-19/South Africa/KRISP-0407/2020|EPI ISL 495532|B.1.5|South Africa|2020-06-24	Africa|hCoV-19/South Africa/KRISP-K002439/2020|EPI ISL 515795|B.1.1.206|South Africa|2020-07-30	0.0003129866	Africa
Africa|hCoV-19/South Africa/KRISP-0408/2020|EPI ISL 495533|B.1.140|South Africa|2020-06-23	Africa|hCoV-19/South Africa/KRISP-K002439/2020|EPI ISL 515795|B.1.1.206|South Africa|2020-07-30	0.0004264211	Africa
Africa|hCoV-19/South Africa/KRISP-0409/2020|EPI ISL 495534|C.1|South Africa|2020-06-23	Africa|hCoV-19/South Africa/KRISP-K002439/2020|EPI ISL 515795|B.1.1.206|South Africa|2020-07-30	0.0003765409	Africa
Africa|hCoV-19/South Africa/KRISP-0410/2020|EPI ISL 495535|B.1.140|South Africa|2020-07-02	Africa|hCoV-19/South Africa/KRISP-K002439/2020|EPI ISL 515795|B.1.1.206|South Africa|2020-07-30	0.0005478646	Africa
Africa|hCoV-19/South Africa/KRISP-0411/2020|EPI ISL 495536|B.1.1.206|South Africa|2020-07-02	Africa|hCoV-19/South Africa/KRISP-K002439/2020|EPI ISL 515795|B.1.1.206|South Africa|2020-07-30	0.0001026624	Africa
Africa|hCoV-19/South Africa/KRISP-0412/2020|EPI ISL 495537|B.1.1.206|South Africa|2020-07-02	Africa|hCoV-19/South Africa/KRISP-K002439/2020|EPI ISL 515795|B.1.1.206|South Africa|2020-07-30	0.0001368860	Africa
Africa|hCoV-19/South Africa/KRISP-0413/2020|EPI ISL 495538|B.1.1.40|South Africa|2020-07-02	Africa|hCoV-19/South Africa/KRISP-K002439/2020|EPI ISL 515795|B.1.1.206|South Africa|2020-07-30	0.0003765409	Africa
Africa|hCoV-19/South Africa/KRISP-0414/2020|EPI ISL 495539|B.1.140|South Africa|2020-07-02	Africa|hCoV-19/South Africa/KRISP-K002439/2020|EPI ISL 515795|B.1.1.206|South Africa|2020-07-30	0.0004793405	Africa
Africa|hCoV-19/South Africa/KRISP-0415/2020|EPI ISL 495540|B.1.140|South Africa|2020-07-02	Africa|hCoV-19/South Africa/KRISP-K002439/2020|EPI ISL 515795|B.1.1.206|South Africa|2020-07-30	0.0005135897	Africa
Africa|hCoV-19/South Africa/KRISP-0417/2020|EPI ISL 495541|B.1.1.62|South Africa|2020-07-02	Africa|hCoV-19/South Africa/KRISP-K002439/2020|EPI ISL 515795|B.1.1.206|South Africa|2020-07-30	0.0003423181	Africa
Africa|hCoV-19/South Africa/KRISP-0418/2020|EPI ISL 495542|B.1.1.206|South Africa|2020-07-02	Africa|hCoV-19/South Africa/KRISP-K002439/2020|EPI ISL 515795|B.1.1.206|South Africa|2020-07-30	0.0002395808	Africa
Africa|hCoV-19/South Africa/KRISP-0420/2020|EPI ISL 495543|C.9|South Africa|2020-07-01	Africa|hCoV-19/South Africa/KRISP-K002439/2020|EPI ISL 515795|B.1.1.206|South Africa|2020-07-30	0.0004459414	Africa
Africa|hCoV-19/South Africa/KRISP-0421/2020|EPI ISL 495544|B.1.1|South Africa|2020-07-01	Africa|hCoV-19/South Africa/KRISP-K002439/2020|EPI ISL 515795|B.1.1.206|South Africa|2020-07-30	0.0001715817	Africa
Africa|hCoV-19/South Africa/KRISP-0423/2020|EPI ISL 495545|B.1.140|South Africa|2020-07-01	Africa|hCoV-19/South Africa/KRISP-K002439/2020|EPI ISL 515795|B.1.1.206|South Africa|2020-07-30	0.0004182335	Africa
Africa|hCoV-19/South Africa/KRISP-0426/2020|EPI ISL 495546|B.1.1.206|South Africa|2020-07-01	Africa|hCoV-19/South Africa/KRISP-K002439/2020|EPI ISL 515795|B.1.1.206|South Africa|2020-07-30	0.0001369343	Africa
Africa|hCoV-19/South Africa/KRISP-0436/2020|EPI ISL 498055|B.1.1|South Africa|2020-07-01	Africa|hCoV-19/South Africa/KRISP-K002439/2020|EPI ISL 515795|B.1.1.206|South Africa|2020-07-30	0.0003423029	Africa
Africa|hCoV-19/South Africa/KRISP-0445/2020|EPI ISL 498058|H.1|South Africa|2020-06-30	Africa|hCoV-19/South Africa/KRISP-K002439/2020|EPI ISL 515795|B.1.1.206|South Africa|2020-07-30	0.0002437089	Africa
Africa|hCoV-19/South Africa/KRISP-0446/2020|EPI ISL 498059|B.1.5|South Africa|2020-06-30	Africa|hCoV-19/South Africa/KRISP-K002439/2020|EPI ISL 515795|B.1.1.206|South Africa|2020-07-30	0.0002782659	Africa
Africa|hCoV-19/South Africa/KRISP-045/2020|EPI ISL 436686|B.1.1.1|South Africa|2020-03-27	Africa|hCoV-19/South Africa/KRISP-K002439/2020|EPI ISL 515795|B.1.1.206|South Africa|2020-07-30	0.0003423028	Africa
Africa|hCoV-19/South Africa/KRISP-0458/2020|EPI ISL 495549|B.1.1|South Africa|2020-07-02	Africa|hCoV-19/South Africa/KRISP-K002439/2020|EPI ISL 515795|B.1.1.206|South Africa|2020-07-30	0.0003780142	Africa
Africa|hCoV-19/South Africa/KRISP-0460/2020|EPI ISL 495550|B.1.106|South Africa|2020-07-02	Africa|hCoV-19/South Africa/KRISP-K002439/2020|EPI ISL 515795|B.1.1.206|South Africa|2020-07-30	0.0003767523	Africa
Africa|hCoV-19/South Africa/KRISP-0462/2020|EPI ISL 495552|B.1.106|South Africa|2020-07-02	Africa|hCoV-19/South Africa/KRISP-K002439/2020|EPI ISL 515795|B.1.1.206|South Africa|2020-07-30	0.0003806498	Africa
Africa|hCoV-19/South Africa/KRISP-0464/2020|EPI ISL 495553|B.1.5|South Africa|2020-06-30	Africa|hCoV-19/South Africa/KRISP-K002439/2020|EPI ISL 515795|B.1.1.206|South Africa|2020-07-30	0.0002521099	Africa
Africa|hCoV-19/South Africa/KRISP-0469/2020|EPI ISL 495555|H.1|South Africa|2020-07-06	Africa|hCoV-19/South Africa/KRISP-K002439/2020|EPI ISL 515795|B.1.1.206|South Africa|2020-07-30	0.0002771787	Africa
Africa|hCoV-19/South Africa/KRISP-0474/2020|EPI ISL 495557|H.1|South Africa|2020-07-06	Africa|hCoV-19/South Africa/KRISP-K002439/2020|EPI ISL 515795|B.1.1.206|South Africa|2020-07-30	0.0002738310	Africa
Africa|hCoV-19/South Africa/KRISP-0475/2020|EPI ISL 495558|H.1|South Africa|2020-07-06	Africa|hCoV-19/South Africa/KRISP-K002439/2020|EPI ISL 515795|B.1.1.206|South Africa|2020-07-30	0.0002758129	Africa
Africa|hCoV-19/South Africa/KRISP-0478/2020|EPI ISL 495559|B.1.1|South Africa|2020-07-05	Africa|hCoV-19/South Africa/KRISP-K002439/2020|EPI ISL 515795|B.1.1.206|South Africa|2020-07-30	0.0001713858	Africa
Africa|hCoV-19/South Africa/KRISP-0485/2020|EPI ISL 495561|B.1.1.206|South Africa|2020-07-03	Africa|hCoV-19/South Africa/KRISP-K002439/2020|EPI ISL 515795|B.1.1.206|South Africa|2020-07-30	0.0001032981	Africa
Africa|hCoV-19/South Africa/KRISP-0487/2020|EPI ISL 495562|B.1.106|South Africa|2020-07-03	Africa|hCoV-19/South Africa/KRISP-K002439/2020|EPI ISL 515795|B.1.1.206|South Africa|2020-07-30	0.0005135772	Africa
Africa|hCoV-19/South Africa/KRISP-0489/2020|EPI ISL 498060|B.1.1.206|South Africa|2020-07-09	Africa|hCoV-19/South Africa/KRISP-K002439/2020|EPI ISL 515795|B.1.1.206|South Africa|2020-07-30	0.0000686388	Africa
Africa|hCoV-19/South Africa/KRISP-0490/2020|EPI ISL 498061|B.1.1.206|South Africa|2020-07-09	Africa|hCoV-19/South Africa/KRISP-K002439/2020|EPI ISL 515795|B.1.1.206|South Africa|2020-07-30	0.0001026645	Africa
Africa|hCoV-19/South Africa/KRISP-0491/2020|EPI ISL 498062|B.1.1.273|South Africa|2020-07-07	Africa|hCoV-19/South Africa/KRISP-K002439/2020|EPI ISL 515795|B.1.1.206|South Africa|2020-07-30	0.0003765333	Africa
Africa|hCoV-19/South Africa/KRISP-0492/2020|EPI ISL 498063|B.1.1.273|South Africa|2020-07-07	Africa|hCoV-19/South Africa/KRISP-K002439/2020|EPI ISL 515795|B.1.1.206|South Africa|2020-07-30	0.0004107960	Africa
Africa|hCoV-19/South Africa/KRISP-0493/2020|EPI ISL 498064|B.1.1.67|South Africa|2020-07-07	Africa|hCoV-19/South Africa/KRISP-K002439/2020|EPI ISL 515795|B.1.1.206|South Africa|2020-07-30	0.0003080842	Africa
Africa|hCoV-19/South Africa/KRISP-0494/2020|EPI ISL 498065|B.1.1.206|South Africa|2020-07-09	Africa|hCoV-19/South Africa/KRISP-K002439/2020|EPI ISL 515795|B.1.1.206|South Africa|2020-07-30	0.0001368888	Africa
Africa|hCoV-19/South Africa/KRISP-0497/2020|EPI ISL 498066|B.1.1.206|South Africa|2020-07-09	Africa|hCoV-19/South Africa/KRISP-K002439/2020|EPI ISL 515795|B.1.1.206|South Africa|2020-07-30	0.0001368888	Africa
Africa|hCoV-19/South Africa/KRISP-0498/2020|EPI ISL 498067|B.1|South Africa|2020-07-10	Africa|hCoV-19/South Africa/KRISP-K002439/2020|EPI ISL 515795|B.1.1.206|South Africa|2020-07-30	0.0005478404	Africa
Africa|hCoV-19/South Africa/KRISP-0500/2020|EPI ISL 498068|B.1.1|South Africa|2020-07-07	Africa|hCoV-19/South Africa/KRISP-K002439/2020|EPI ISL 515795|B.1.1.206|South Africa|2020-07-30	0.0002856017	Africa
Africa|hCoV-19/South Africa/KRISP-0501/2020|EPI ISL 498069|B.1.5|South Africa|2020-07-11	Africa|hCoV-19/South Africa/KRISP-K002439/2020|EPI ISL 515795|B.1.1.206|South Africa|2020-07-30	0.0004108280	Africa
Africa|hCoV-19/South Africa/KRISP-0502/2020|EPI ISL 498070|B.1.1.273|South Africa|2020-07-11	Africa|hCoV-19/South Africa/KRISP-K002439/2020|EPI ISL 515795|B.1.1.206|South Africa|2020-07-30	0.0004450577	Africa
Africa|hCoV-19/South Africa/KRISP-0503/2020|EPI ISL 498071|B.1.1.273|South Africa|2020-07-11	Africa|hCoV-19/South Africa/KRISP-K002439/2020|EPI ISL 515795|B.1.1.206|South Africa|2020-07-30	0.0005478271	Africa
Africa|hCoV-19/South Africa/KRISP-0526/2020|EPI ISL 498072|B.1.5.19|South Africa|2020-07-13	Africa|hCoV-19/South Africa/KRISP-K002439/2020|EPI ISL 515795|B.1.1.206|South Africa|2020-07-30	0.0004450607	Africa
Africa|hCoV-19/South Africa/KRISP-0527/2020|EPI ISL 498073|B.1.140|South Africa|2020-07-14	Africa|hCoV-19/South Africa/KRISP-K002439/2020|EPI ISL 515795|B.1.1.206|South Africa|2020-07-30	0.0006163732	Africa
Africa|hCoV-19/South Africa/KRISP-0529/2020|EPI ISL 498074|C.1|South Africa|2020-07-13	Africa|hCoV-19/South Africa/KRISP-K002439/2020|EPI ISL 515795|B.1.1.206|South Africa|2020-07-30	0.0004450608	Africa
Africa|hCoV-19/South Africa/KRISP-0531/2020|EPI ISL 498075|B.1.5|South Africa|2020-07-14	Africa|hCoV-19/South Africa/KRISP-K002439/2020|EPI ISL 515795|B.1.1.206|South Africa|2020-07-30	0.0005135898	Africa
Africa|hCoV-19/South Africa/KRISP-0534/2020|EPI ISL 498077|B.1.5|South Africa|2020-07-14	Africa|hCoV-19/South Africa/KRISP-K002439/2020|EPI ISL 515795|B.1.1.206|South Africa|2020-07-30	0.0005136249	Africa
Africa|hCoV-19/South Africa/KRISP-0535/2020|EPI ISL 498078|B.1.1.206|South Africa|2020-07-08	Africa|hCoV-19/South Africa/KRISP-K002439/2020|EPI ISL 515795|B.1.1.206|South Africa|2020-07-30	0.0002738255	Africa
Africa|hCoV-19/South Africa/KRISP-0536/2020|EPI ISL 498079|B.1.1|South Africa|2020-07-14	Africa|hCoV-19/South Africa/KRISP-K002439/2020|EPI ISL 515795|B.1.1.206|South Africa|2020-07-30	0.0002053690	Africa
Africa|hCoV-19/South Africa/KRISP-0538/2020|EPI ISL 498080|B.1.1.254|South Africa|2020-07-14	Africa|hCoV-19/South Africa/KRISP-K002439/2020|EPI ISL 515795|B.1.1.206|South Africa|2020-07-30	0.0002761177	Africa
Africa|hCoV-19/South Africa/KRISP-0539/2020|EPI ISL 498081|B.1.1.206|South Africa|2020-07-07	Africa|hCoV-19/South Africa/KRISP-K002439/2020|EPI ISL 515795|B.1.1.206|South Africa|2020-07-30	0.0001711221	Africa
Africa|hCoV-19/South Africa/KRISP-0540/2020|EPI ISL 498082|B.1.1|South Africa|2020-07-14	Africa|hCoV-19/South Africa/KRISP-K002439/2020|EPI ISL 515795|B.1.1.206|South Africa|2020-07-30	0.0001369009	Africa
Africa|hCoV-19/South Africa/KRISP-0541/2020|EPI ISL 498083|B.1.1.206|South Africa|2020-07-14	Africa|hCoV-19/South Africa/KRISP-K002439/2020|EPI ISL 515795|B.1.1.206|South Africa|2020-07-30	0.0002783181	Africa
Africa|hCoV-19/South Africa/KRISP-0543/2020|EPI ISL 498084|C.2|South Africa|2020-07-12	Africa|hCoV-19/South Africa/KRISP-K002439/2020|EPI ISL 515795|B.1.1.206|South Africa|2020-07-30	0.0005819987	Africa
Africa|hCoV-19/South Africa/KRISP-0544/2020|EPI ISL 498085|B.1.1.206|South Africa|2020-07-13	Africa|hCoV-19/South Africa/KRISP-K002439/2020|EPI ISL 515795|B.1.1.206|South Africa|2020-07-30	0.0002063158	Africa
Africa|hCoV-19/South Africa/KRISP-0545/2020|EPI ISL 498086|B.1.1.273|South Africa|2020-07-14	Africa|hCoV-19/South Africa/KRISP-K002439/2020|EPI ISL 515795|B.1.1.206|South Africa|2020-07-30	0.0004792750	Africa
Africa|hCoV-19/South Africa/KRISP-0548/2020|EPI ISL 498087|B.1.1.273|South Africa|2020-07-15	Africa|hCoV-19/South Africa/KRISP-K002439/2020|EPI ISL 515795|B.1.1.206|South Africa|2020-07-30	0.0003765242	Africa
Africa|hCoV-19/South Africa/KRISP-0549/2020|EPI ISL 498088|B.1.140|South Africa|2020-07-15	Africa|hCoV-19/South Africa/KRISP-K002439/2020|EPI ISL 515795|B.1.1.206|South Africa|2020-07-30	0.0004793618	Africa
Africa|hCoV-19/South Africa/KRISP-0550/2020|EPI ISL 498089|B.1.1.34|South Africa|2020-07-15	Africa|hCoV-19/South Africa/KRISP-K002439/2020|EPI ISL 515795|B.1.1.206|South Africa|2020-07-30	0.0004108267	Africa
Africa|hCoV-19/South Africa/KRISP-0551/2020|EPI ISL 498090|H.1|South Africa|2020-07-14	Africa|hCoV-19/South Africa/KRISP-K002439/2020|EPI ISL 515795|B.1.1.206|South Africa|2020-07-30	0.0002395866	Africa
Africa|hCoV-19/South Africa/KRISP-0552/2020|EPI ISL 498091|H.1|South Africa|2020-07-14	Africa|hCoV-19/South Africa/KRISP-K002439/2020|EPI ISL 515795|B.1.1.206|South Africa|2020-07-30	0.0002738310	Africa
Africa|hCoV-19/South Africa/KRISP-0553/2020|EPI ISL 498092|H.1|South Africa|2020-07-14	Africa|hCoV-19/South Africa/KRISP-K002439/2020|EPI ISL 515795|B.1.1.206|South Africa|2020-07-30	0.0002407755	Africa
Africa|hCoV-19/South Africa/KRISP-0554/2020|EPI ISL 498093|B.1.1|South Africa|2020-07-14	Africa|hCoV-19/South Africa/KRISP-K002439/2020|EPI ISL 515795|B.1.1.206|South Africa|2020-07-30	0.0002410740	Africa
Africa|hCoV-19/South Africa/KRISP-0555/2020|EPI ISL 498094|B.1.140|South Africa|2020-07-15	Africa|hCoV-19/South Africa/KRISP-K002439/2020|EPI ISL 515795|B.1.1.206|South Africa|2020-07-30	0.0005136022	Africa
Africa|hCoV-19/South Africa/KRISP-0556/2020|EPI ISL 498095|B.1.1.273|South Africa|2020-07-15	Africa|hCoV-19/South Africa/KRISP-K002439/2020|EPI ISL 515795|B.1.1.206|South Africa|2020-07-30	0.0003765332	Africa
Africa|hCoV-19/South Africa/KRISP-0557/2020|EPI ISL 498096|C.1|South Africa|2020-07-14	Africa|hCoV-19/South Africa/KRISP-K002439/2020|EPI ISL 515795|B.1.1.206|South Africa|2020-07-30	0.0004451217	Africa
Africa|hCoV-19/South Africa/KRISP-0558/2020|EPI ISL 498097|B.1.1.206|South Africa|2020-07-15	Africa|hCoV-19/South Africa/KRISP-K002439/2020|EPI ISL 515795|B.1.1.206|South Africa|2020-07-30	0.0002408889	Africa
Africa|hCoV-19/South Africa/KRISP-0559/2020|EPI ISL 498098|B.1.1.206|South Africa|2020-07-14	Africa|hCoV-19/South Africa/KRISP-K002439/2020|EPI ISL 515795|B.1.1.206|South Africa|2020-07-30	0.0002053556	Africa
Africa|hCoV-19/South Africa/KRISP-0560/2020|EPI ISL 498099|B.1.1|South Africa|2020-07-15	Africa|hCoV-19/South Africa/KRISP-K002439/2020|EPI ISL 515795|B.1.1.206|South Africa|2020-07-30	0.0002395808	Africa
Africa|hCoV-19/South Africa/KRISP-0561/2020|EPI ISL 498100|H.1|South Africa|2020-07-15	Africa|hCoV-19/South Africa/KRISP-K002439/2020|EPI ISL 515795|B.1.1.206|South Africa|2020-07-30	0.0003080662	Africa
Africa|hCoV-19/South Africa/KRISP-0562/2020|EPI ISL 498101|B.1.140|South Africa|2020-07-15	Africa|hCoV-19/South Africa/KRISP-K002439/2020|EPI ISL 515795|B.1.1.206|South Africa|2020-07-30	0.0004450927	Africa
Africa|hCoV-19/South Africa/KRISP-0564/2020|EPI ISL 498103|B.1.1|South Africa|2020-07-15	Africa|hCoV-19/South Africa/KRISP-K002439/2020|EPI ISL 515795|B.1.1.206|South Africa|2020-07-30	0.0001711221	Africa
Africa|hCoV-19/South Africa/KRISP-0565/2020|EPI ISL 498104|C.2|South Africa|2020-07-14	Africa|hCoV-19/South Africa/KRISP-K002439/2020|EPI ISL 515795|B.1.1.206|South Africa|2020-07-30	0.0004450212	Africa
Africa|hCoV-19/South Africa/KRISP-0567/2020|EPI ISL 498105|B.1.1.206|South Africa|2020-07-15	Africa|hCoV-19/South Africa/KRISP-K002439/2020|EPI ISL 515795|B.1.1.206|South Africa|2020-07-30	0.0001377499	Africa
Africa|hCoV-19/South Africa/KRISP-0568/2020|EPI ISL 498106|B.1.1|South Africa|2020-07-15	Africa|hCoV-19/South Africa/KRISP-K002439/2020|EPI ISL 515795|B.1.1.206|South Africa|2020-07-30	0.0002395808	Africa
Africa|hCoV-19/South Africa/KRISP-0569/2020|EPI ISL 498107|B.1.1.206|South Africa|2020-07-15	Africa|hCoV-19/South Africa/KRISP-K002439/2020|EPI ISL 515795|B.1.1.206|South Africa|2020-07-30	0.0001033078	Africa
Africa|hCoV-19/South Africa/KRISP-0570/2020|EPI ISL 498108|B.1.1.56|South Africa|2020-07-02	Africa|hCoV-19/South Africa/KRISP-K002439/2020|EPI ISL 515795|B.1.1.206|South Africa|2020-07-30	0.0003423250	Africa
Africa|hCoV-19/South Africa/KRISP-0571/2020|EPI ISL 498109|B.1.1.56|South Africa|2020-07-14	Africa|hCoV-19/South Africa/KRISP-K002439/2020|EPI ISL 515795|B.1.1.206|South Africa|2020-07-30	0.0002738366	Africa
Africa|hCoV-19/South Africa/KRISP-0572/2020|EPI ISL 498110|B.1.5|South Africa|2020-07-13	Africa|hCoV-19/South Africa/KRISP-K002439/2020|EPI ISL 515795|B.1.1.206|South Africa|2020-07-30	0.0004793503	Africa
Africa|hCoV-19/South Africa/KRISP-0573/2020|EPI ISL 498111|B.1.1.206|South Africa|2020-07-14	Africa|hCoV-19/South Africa/KRISP-K002439/2020|EPI ISL 515795|B.1.1.206|South Africa|2020-07-30	0.0002053557	Africa
Africa|hCoV-19/South Africa/KRISP-0574/2020|EPI ISL 498112|B.1.1.206|South Africa|2020-07-15	Africa|hCoV-19/South Africa/KRISP-K002439/2020|EPI ISL 515795|B.1.1.206|South Africa|2020-07-30	0.0002395972	Africa
Africa|hCoV-19/South Africa/KRISP-0575/2020|EPI ISL 498113|B.1.1.206|South Africa|2020-07-13	Africa|hCoV-19/South Africa/KRISP-K002439/2020|EPI ISL 515795|B.1.1.206|South Africa|2020-07-30	0.0001368860	Africa
Africa|hCoV-19/South Africa/KRISP-0576/2020|EPI ISL 498114|B.1.1.206|South Africa|2020-07-07	Africa|hCoV-19/South Africa/KRISP-K002439/2020|EPI ISL 515795|B.1.1.206|South Africa|2020-07-30	0.0001026645	Africa
Africa|hCoV-19/South Africa/KRISP-0577/2020|EPI ISL 498115|B.1.1.56|South Africa|2020-07-09	Africa|hCoV-19/South Africa/KRISP-K002439/2020|EPI ISL 515795|B.1.1.206|South Africa|2020-07-30	0.0004107985	Africa
Africa|hCoV-19/South Africa/KRISP-0578/2020|EPI ISL 498116|B.1.1.206|South Africa|2020-07-09	Africa|hCoV-19/South Africa/KRISP-K002439/2020|EPI ISL 515795|B.1.1.206|South Africa|2020-07-30	0.0001368921	Africa
Africa|hCoV-19/South Africa/KRISP-0579/2020|EPI ISL 498117|B.1.1.273|South Africa|2020-07-08	Africa|hCoV-19/South Africa/KRISP-K002439/2020|EPI ISL 515795|B.1.1.206|South Africa|2020-07-30	0.0004107902	Africa
Africa|hCoV-19/South Africa/KRISP-0580/2020|EPI ISL 498118|B.1.1.206|South Africa|2020-07-07	Africa|hCoV-19/South Africa/KRISP-K002439/2020|EPI ISL 515795|B.1.1.206|South Africa|2020-07-30	0.0001368921	Africa
Africa|hCoV-19/South Africa/KRISP-0581/2020|EPI ISL 498119|B.1.1.273|South Africa|2020-07-09	Africa|hCoV-19/South Africa/KRISP-K002439/2020|EPI ISL 515795|B.1.1.206|South Africa|2020-07-30	0.0003422876	Africa
Africa|hCoV-19/South Africa/KRISP-0584/2020|EPI ISL 498122|B.1|South Africa|2020-07-07	Africa|hCoV-19/South Africa/KRISP-K002439/2020|EPI ISL 515795|B.1.1.206|South Africa|2020-07-30	0.0004108183	Africa
Africa|hCoV-19/South Africa/KRISP-0585/2020|EPI ISL 498123|B.1.140|South Africa|2020-07-08	Africa|hCoV-19/South Africa/KRISP-K002439/2020|EPI ISL 515795|B.1.1.206|South Africa|2020-07-30	0.0005478534	Africa
Africa|hCoV-19/South Africa/KRISP-0586/2020|EPI ISL 498124|B.1.1.273|South Africa|2020-07-08	Africa|hCoV-19/South Africa/KRISP-K002439/2020|EPI ISL 515795|B.1.1.206|South Africa|2020-07-30	0.0003765409	Africa
Africa|hCoV-19/South Africa/KRISP-0587/2020|EPI ISL 498125|B.1.1.56|South Africa|2020-07-09	Africa|hCoV-19/South Africa/KRISP-K002439/2020|EPI ISL 515795|B.1.1.206|South Africa|2020-07-30	0.0003765409	Africa
Africa|hCoV-19/South Africa/KRISP-0588/2020|EPI ISL 498126|B.1.140|South Africa|2020-07-08	Africa|hCoV-19/South Africa/KRISP-K002439/2020|EPI ISL 515795|B.1.1.206|South Africa|2020-07-30	0.0005135897	Africa
Africa|hCoV-19/South Africa/KRISP-06/2020|EPI ISL 421573|B.6|South Africa|2020-03-31	Africa|hCoV-19/South Africa/KRISP-K002439/2020|EPI ISL 515795|B.1.1.206|South Africa|2020-07-30	0.0005500301	Africa
Africa|hCoV-19/South Africa/KRISP-07/2020|EPI ISL 421574|B.1.106|South Africa|2020-04-01	Africa|hCoV-19/South Africa/KRISP-K002439/2020|EPI ISL 515795|B.1.1.206|South Africa|2020-07-30	0.0003080842	Africa
Africa|hCoV-19/South Africa/KRISP-101/2020|EPI ISL 455631|B.1.5|South Africa|2020-04-30	Africa|hCoV-19/South Africa/KRISP-K002439/2020|EPI ISL 515795|B.1.1.206|South Africa|2020-07-30	0.0003080736	Africa
Africa|hCoV-19/South Africa/KRISP-102/2020|EPI ISL 455632|B.1.1|South Africa|2020-04-30	Africa|hCoV-19/South Africa/KRISP-K002439/2020|EPI ISL 515795|B.1.1.206|South Africa|2020-07-30	0.0002053507	Africa
Africa|hCoV-19/South Africa/KRISP-103/2020|EPI ISL 455633|B.1.106|South Africa|2020-04-30	Africa|hCoV-19/South Africa/KRISP-K002439/2020|EPI ISL 515795|B.1.1.206|South Africa|2020-07-30	0.0004113716	Africa
Africa|hCoV-19/South Africa/KRISP-104/2020|EPI ISL 455634|B.1.106|South Africa|2020-05-01	Africa|hCoV-19/South Africa/KRISP-K002439/2020|EPI ISL 515795|B.1.1.206|South Africa|2020-07-30	0.0004242698	Africa
Africa|hCoV-19/South Africa/KRISP-105/2020|EPI ISL 455635|B.1.106|South Africa|2020-05-05	Africa|hCoV-19/South Africa/KRISP-K002439/2020|EPI ISL 515795|B.1.1.206|South Africa|2020-07-30	0.0004120350	Africa
Africa|hCoV-19/South Africa/KRISP-106/2020|EPI ISL 455636|B.1.106|South Africa|2020-03-31	Africa|hCoV-19/South Africa/KRISP-K002439/2020|EPI ISL 515795|B.1.1.206|South Africa|2020-07-30	0.0003423110	Africa
Africa|hCoV-19/South Africa/KRISP-108/2020|EPI ISL 455638|B.1|South Africa|2020-05-04	Africa|hCoV-19/South Africa/KRISP-K002439/2020|EPI ISL 515795|B.1.1.206|South Africa|2020-07-30	0.0004250911	Africa
Africa|hCoV-19/South Africa/KRISP-109/2020|EPI ISL 455639|B.1.1.57|South Africa|2020-03-31	Africa|hCoV-19/South Africa/KRISP-K002439/2020|EPI ISL 515795|B.1.1.206|South Africa|2020-07-30	0.0002738239	Africa
Africa|hCoV-19/South Africa/KRISP-K000566/2020|EPI ISL 509223|B.1.1.206|South Africa|2020-07-13	Africa|hCoV-19/South Africa/KRISP-K002439/2020|EPI ISL 515795|B.1.1.206|South Africa|2020-07-30	0.0001368921	Africa
Africa|hCoV-19/South Africa/KRISP-K000567/2020|EPI ISL 509224|B.1.1.62|South Africa|2020-07-13	Africa|hCoV-19/South Africa/KRISP-K002439/2020|EPI ISL 515795|B.1.1.206|South Africa|2020-07-30	0.0003423181	Africa
Africa|hCoV-19/South Africa/KRISP-K000568/2020|EPI ISL 509225|B.1.1.206|South Africa|2020-07-11	Africa|hCoV-19/South Africa/KRISP-K002439/2020|EPI ISL 515795|B.1.1.206|South Africa|2020-07-30	0.0001368982	Africa
Africa|hCoV-19/South Africa/KRISP-K000569/2020|EPI ISL 509226|H.1|South Africa|2020-07-11	Africa|hCoV-19/South Africa/KRISP-K002439/2020|EPI ISL 515795|B.1.1.206|South Africa|2020-07-30	0.0003765667	Africa
Africa|hCoV-19/South Africa/KRISP-K000571/2020|EPI ISL 509227|B.1.1.99|South Africa|2020-07-13	Africa|hCoV-19/South Africa/KRISP-K002439/2020|EPI ISL 515795|B.1.1.206|South Africa|2020-07-30	0.0002061904	Africa
Africa|hCoV-19/South Africa/KRISP-K000572/2020|EPI ISL 509228|B.1.1.206|South Africa|2020-07-13	Africa|hCoV-19/South Africa/KRISP-K002439/2020|EPI ISL 515795|B.1.1.206|South Africa|2020-07-30	0.0002053515	Africa
Africa|hCoV-19/South Africa/KRISP-K000573/2020|EPI ISL 509229|B.1.1.206|South Africa|2020-07-10	Africa|hCoV-19/South Africa/KRISP-K002439/2020|EPI ISL 515795|B.1.1.206|South Africa|2020-07-30	0.0000684416	Africa
Africa|hCoV-19/South Africa/KRISP-K000574/2020|EPI ISL 509230|B.1.5.19|South Africa|2020-07-13	Africa|hCoV-19/South Africa/KRISP-K002439/2020|EPI ISL 515795|B.1.1.206|South Africa|2020-07-30	0.0004108001	Africa
Africa|hCoV-19/South Africa/KRISP-K000575/2020|EPI ISL 509231|B.1.140|South Africa|2020-07-13	Africa|hCoV-19/South Africa/KRISP-K002439/2020|EPI ISL 515795|B.1.1.206|South Africa|2020-07-30	0.0005135774	Africa
Africa|hCoV-19/South Africa/KRISP-K000576/2020|EPI ISL 509232|B.1.1.206|South Africa|2020-07-13	Africa|hCoV-19/South Africa/KRISP-K002439/2020|EPI ISL 515795|B.1.1.206|South Africa|2020-07-30	0.0001711221	Africa
Africa|hCoV-19/South Africa/KRISP-K000577/2020|EPI ISL 509233|B.1.1.206|South Africa|2020-07-11	Africa|hCoV-19/South Africa/KRISP-K002439/2020|EPI ISL 515795|B.1.1.206|South Africa|2020-07-30	0.0001026690	Africa
Africa|hCoV-19/South Africa/KRISP-K000578/2020|EPI ISL 509234|C.1|South Africa|2020-07-13	Africa|hCoV-19/South Africa/KRISP-K002439/2020|EPI ISL 515795|B.1.1.206|South Africa|2020-07-30	0.0005171000	Africa
Africa|hCoV-19/South Africa/KRISP-K000579/2020|EPI ISL 509235|C.1|South Africa|2020-07-10	Africa|hCoV-19/South Africa/KRISP-K002439/2020|EPI ISL 515795|B.1.1.206|South Africa|2020-07-30	0.0003765796	Africa
Africa|hCoV-19/South Africa/KRISP-K000580/2020|EPI ISL 509236|B.1.1|South Africa|2020-07-13	Africa|hCoV-19/South Africa/KRISP-K002439/2020|EPI ISL 515795|B.1.1.206|South Africa|2020-07-30	0.0003080662	Africa
Africa|hCoV-19/South Africa/KRISP-K000581/2020|EPI ISL 509237|B.1.1.206|South Africa|2020-07-13	Africa|hCoV-19/South Africa/KRISP-K002439/2020|EPI ISL 515795|B.1.1.206|South Africa|2020-07-30	0.0002395972	Africa
Africa|hCoV-19/South Africa/KRISP-K000582/2020|EPI ISL 509238|B.1.1.206|South Africa|2020-07-13	Africa|hCoV-19/South Africa/KRISP-K002439/2020|EPI ISL 515795|B.1.1.206|South Africa|2020-07-30	0.0001711297	Africa
Africa|hCoV-19/South Africa/KRISP-K000583/2020|EPI ISL 509239|B.1.1.206|South Africa|2020-07-13	Africa|hCoV-19/South Africa/KRISP-K002439/2020|EPI ISL 515795|B.1.1.206|South Africa|2020-07-30	0.0000684385	Africa
Africa|hCoV-19/South Africa/KRISP-K000584/2020|EPI ISL 509240|B.1.1.273|South Africa|2020-07-13	Africa|hCoV-19/South Africa/KRISP-K002439/2020|EPI ISL 515795|B.1.1.206|South Africa|2020-07-30	0.0004450121	Africa
Africa|hCoV-19/South Africa/KRISP-K000585/2020|EPI ISL 509241|B.1.140|South Africa|2020-07-13	Africa|hCoV-19/South Africa/KRISP-K002439/2020|EPI ISL 515795|B.1.1.206|South Africa|2020-07-30	0.0004450927	Africa
Africa|hCoV-19/South Africa/KRISP-K000586/2020|EPI ISL 509242|B.1.140|South Africa|2020-07-13	Africa|hCoV-19/South Africa/KRISP-K002439/2020|EPI ISL 515795|B.1.1.206|South Africa|2020-07-30	0.0004795984	Africa
Africa|hCoV-19/South Africa/KRISP-K000588/2020|EPI ISL 509243|B.1.1.206|South Africa|2020-07-13	Africa|hCoV-19/South Africa/KRISP-K002439/2020|EPI ISL 515795|B.1.1.206|South Africa|2020-07-30	0.0001026599	Africa
Africa|hCoV-19/South Africa/KRISP-K000589/2020|EPI ISL 509244|B.1.1.206|South Africa|2020-07-13	Africa|hCoV-19/South Africa/KRISP-K002439/2020|EPI ISL 515795|B.1.1.206|South Africa|2020-07-30	0.0001711297	Africa
Africa|hCoV-19/South Africa/KRISP-K000591/2020|EPI ISL 509245|B.1.5|South Africa|2020-07-12	Africa|hCoV-19/South Africa/KRISP-K002439/2020|EPI ISL 515795|B.1.1.206|South Africa|2020-07-30	0.0002738376	Africa
Africa|hCoV-19/South Africa/KRISP-K000592/2020|EPI ISL 509246|B.1.1.273|South Africa|2020-07-13	Africa|hCoV-19/South Africa/KRISP-K002439/2020|EPI ISL 515795|B.1.1.206|South Africa|2020-07-30	0.0003774879	Africa
Africa|hCoV-19/South Africa/KRISP-K000594/2020|EPI ISL 509247|B.1.140|South Africa|2020-07-02	Africa|hCoV-19/South Africa/KRISP-K002439/2020|EPI ISL 515795|B.1.1.206|South Africa|2020-07-30	0.0005478404	Africa
Africa|hCoV-19/South Africa/KRISP-K000595/2020|EPI ISL 509248|B.1.140|South Africa|2020-07-02	Africa|hCoV-19/South Africa/KRISP-K002439/2020|EPI ISL 515795|B.1.1.206|South Africa|2020-07-30	0.0005135897	Africa
Africa|hCoV-19/South Africa/KRISP-K000596/2020|EPI ISL 509249|B.1.1.206|South Africa|2020-07-02	Africa|hCoV-19/South Africa/KRISP-K002439/2020|EPI ISL 515795|B.1.1.206|South Africa|2020-07-30	0.0002053648	Africa
Africa|hCoV-19/South Africa/KRISP-K000597/2020|EPI ISL 509250|B.1.1.34|South Africa|2020-07-13	Africa|hCoV-19/South Africa/KRISP-K002439/2020|EPI ISL 515795|B.1.1.206|South Africa|2020-07-30	0.0003080588	Africa
Africa|hCoV-19/South Africa/KRISP-K000598/2020|EPI ISL 509251|B.1.1.206|South Africa|2020-07-03	Africa|hCoV-19/South Africa/KRISP-K002439/2020|EPI ISL 515795|B.1.1.206|South Africa|2020-07-30	0.0001369009	Africa
Africa|hCoV-19/South Africa/KRISP-K000599/2020|EPI ISL 509252|B.1.1.273|South Africa|2020-07-13	Africa|hCoV-19/South Africa/KRISP-K002439/2020|EPI ISL 515795|B.1.1.206|South Africa|2020-07-30	0.0002738244	Africa
Africa|hCoV-19/South Africa/KRISP-K000600/2020|EPI ISL 509253|B.1.1.206|South Africa|2020-07-01	Africa|hCoV-19/South Africa/KRISP-K002439/2020|EPI ISL 515795|B.1.1.206|South Africa|2020-07-30	0.0002053466	Africa
Africa|hCoV-19/South Africa/KRISP-K000601/2020|EPI ISL 509254|B.1.1.57|South Africa|2020-07-13	Africa|hCoV-19/South Africa/KRISP-K002439/2020|EPI ISL 515795|B.1.1.206|South Africa|2020-07-30	0.0002395914	Africa
Africa|hCoV-19/South Africa/KRISP-K000602/2020|EPI ISL 509255|B.1.1.206|South Africa|2020-07-01	Africa|hCoV-19/South Africa/KRISP-K002439/2020|EPI ISL 515795|B.1.1.206|South Africa|2020-07-30	0.0001711186	Africa
Africa|hCoV-19/South Africa/KRISP-K000603/2020|EPI ISL 509256|B.1.1.206|South Africa|2020-07-02	Africa|hCoV-19/South Africa/KRISP-K002439/2020|EPI ISL 515795|B.1.1.206|South Africa|2020-07-30	0.0001368888	Africa
Africa|hCoV-19/South Africa/KRISP-K000604/2020|EPI ISL 509257|C.1|South Africa|2020-07-01	Africa|hCoV-19/South Africa/KRISP-K002439/2020|EPI ISL 515795|B.1.1.206|South Africa|2020-07-30	0.0004107804	Africa
Africa|hCoV-19/South Africa/KRISP-K000606/2020|EPI ISL 509259|B.1.1.206|South Africa|2020-07-02	Africa|hCoV-19/South Africa/KRISP-K002439/2020|EPI ISL 515795|B.1.1.206|South Africa|2020-07-30	0.0002441762	Africa
Africa|hCoV-19/South Africa/KRISP-K000607/2020|EPI ISL 509260|B.1.1.57|South Africa|2020-07-13	Africa|hCoV-19/South Africa/KRISP-K002439/2020|EPI ISL 515795|B.1.1.206|South Africa|2020-07-30	0.0003080723	Africa
Africa|hCoV-19/South Africa/KRISP-K000608/2020|EPI ISL 509261|H.1|South Africa|2020-07-03	Africa|hCoV-19/South Africa/KRISP-K002439/2020|EPI ISL 515795|B.1.1.206|South Africa|2020-07-30	0.0003080768	Africa
Africa|hCoV-19/South Africa/KRISP-K000612/2020|EPI ISL 509264|B.1.1.206|South Africa|2020-07-01	Africa|hCoV-19/South Africa/KRISP-K002439/2020|EPI ISL 515795|B.1.1.206|South Africa|2020-07-30	0.0002053466	Africa
Africa|hCoV-19/South Africa/KRISP-K000613/2020|EPI ISL 509265|B.1.1.206|South Africa|2020-07-14	Africa|hCoV-19/South Africa/KRISP-K002439/2020|EPI ISL 515795|B.1.1.206|South Africa|2020-07-30	0.0002738255	Africa
Africa|hCoV-19/South Africa/KRISP-K000614/2020|EPI ISL 509266|B.1.1.206|South Africa|2020-07-02	Africa|hCoV-19/South Africa/KRISP-K002439/2020|EPI ISL 515795|B.1.1.206|South Africa|2020-07-30	0.0001711262	Africa
Africa|hCoV-19/South Africa/KRISP-K000615/2020|EPI ISL 509267|B.1.1.206|South Africa|2020-07-02	Africa|hCoV-19/South Africa/KRISP-K002439/2020|EPI ISL 515795|B.1.1.206|South Africa|2020-07-30	0.0001711110	Africa
Africa|hCoV-19/South Africa/KRISP-K000616/2020|EPI ISL 509268|B.1.1.206|South Africa|2020-07-01	Africa|hCoV-19/South Africa/KRISP-K002439/2020|EPI ISL 515795|B.1.1.206|South Africa|2020-07-30	0.0001368935	Africa
Africa|hCoV-19/South Africa/KRISP-K000617/2020|EPI ISL 509269|B.1.1.206|South Africa|2020-07-01	Africa|hCoV-19/South Africa/KRISP-K002439/2020|EPI ISL 515795|B.1.1.206|South Africa|2020-07-30	0.0001368949	Africa
Africa|hCoV-19/South Africa/KRISP-K000618/2020|EPI ISL 509270|B.1.1.206|South Africa|2020-07-03	Africa|hCoV-19/South Africa/KRISP-K002439/2020|EPI ISL 515795|B.1.1.206|South Africa|2020-07-30	0.0001026645	Africa
Africa|hCoV-19/South Africa/KRISP-K000620/2020|EPI ISL 509272|B.1.1.206|South Africa|2020-07-01	Africa|hCoV-19/South Africa/KRISP-K002439/2020|EPI ISL 515795|B.1.1.206|South Africa|2020-07-30	0.0001720074	Africa
Africa|hCoV-19/South Africa/KRISP-K000621/2020|EPI ISL 509273|B.1.140|South Africa|2020-07-02	Africa|hCoV-19/South Africa/KRISP-K002439/2020|EPI ISL 515795|B.1.1.206|South Africa|2020-07-30	0.0005148236	Africa
Africa|hCoV-19/South Africa/KRISP-K000622/2020|EPI ISL 509274|B.1.1|South Africa|2020-07-03	Africa|hCoV-19/South Africa/KRISP-K002439/2020|EPI ISL 515795|B.1.1.206|South Africa|2020-07-30	0.0001711221	Africa
Africa|hCoV-19/South Africa/KRISP-K000623/2020|EPI ISL 509275|B.1.1.206|South Africa|2020-07-04	Africa|hCoV-19/South Africa/KRISP-K002439/2020|EPI ISL 515795|B.1.1.206|South Africa|2020-07-30	0.0002395866	Africa
Africa|hCoV-19/South Africa/KRISP-K000624/2020|EPI ISL 509276|B.1.1.206|South Africa|2020-07-02	Africa|hCoV-19/South Africa/KRISP-K002439/2020|EPI ISL 515795|B.1.1.206|South Africa|2020-07-30	0.0001377072	Africa
Africa|hCoV-19/South Africa/KRISP-K000625/2020|EPI ISL 509277|B.1.1.206|South Africa|2020-07-11	Africa|hCoV-19/South Africa/KRISP-K002439/2020|EPI ISL 515795|B.1.1.206|South Africa|2020-07-30	0.0002057500	Africa
Africa|hCoV-19/South Africa/KRISP-K000626/2020|EPI ISL 509278|B.1.1.1|South Africa|2020-07-07	Africa|hCoV-19/South Africa/KRISP-K002439/2020|EPI ISL 515795|B.1.1.206|South Africa|2020-07-30	0.0004208043	Africa
Africa|hCoV-19/South Africa/KRISP-K000628/2020|EPI ISL 509279|B.1.1.206|South Africa|2020-07-12	Africa|hCoV-19/South Africa/KRISP-K002439/2020|EPI ISL 515795|B.1.1.206|South Africa|2020-07-30	0.0001368920	Africa
Africa|hCoV-19/South Africa/KRISP-K000629/2020|EPI ISL 509280|B.1.1|South Africa|2020-07-03	Africa|hCoV-19/South Africa/KRISP-K002439/2020|EPI ISL 515795|B.1.1.206|South Africa|2020-07-30	0.0003492106	Africa
Africa|hCoV-19/South Africa/KRISP-K000630/2020|EPI ISL 509281|B.1.1.206|South Africa|2020-07-03	Africa|hCoV-19/South Africa/KRISP-K002439/2020|EPI ISL 515795|B.1.1.206|South Africa|2020-07-30	0.0001026690	Africa
Africa|hCoV-19/South Africa/KRISP-K000631/2020|EPI ISL 509282|B.1.1.206|South Africa|2020-07-04	Africa|hCoV-19/South Africa/KRISP-K002439/2020|EPI ISL 515795|B.1.1.206|South Africa|2020-07-30	0.0001368888	Africa
Africa|hCoV-19/South Africa/KRISP-K000632/2020|EPI ISL 509283|B.1.1.206|South Africa|2020-07-02	Africa|hCoV-19/South Africa/KRISP-K002439/2020|EPI ISL 515795|B.1.1.206|South Africa|2020-07-30	0.0001368888	Africa
Africa|hCoV-19/South Africa/KRISP-K000633/2020|EPI ISL 509284|B.1.1.206|South Africa|2020-07-02	Africa|hCoV-19/South Africa/KRISP-K002439/2020|EPI ISL 515795|B.1.1.206|South Africa|2020-07-30	0.0001026645	Africa
Africa|hCoV-19/South Africa/KRISP-K000635/2020|EPI ISL 509285|B.1|South Africa|2020-07-07	Africa|hCoV-19/South Africa/KRISP-K002439/2020|EPI ISL 515795|B.1.1.206|South Africa|2020-07-30	0.0004450623	Africa
Africa|hCoV-19/South Africa/KRISP-K000637/2020|EPI ISL 509287|B.1.106|South Africa|2020-07-13	Africa|hCoV-19/South Africa/KRISP-K002439/2020|EPI ISL 515795|B.1.1.206|South Africa|2020-07-30	0.0003765499	Africa
Africa|hCoV-19/South Africa/KRISP-K000639/2020|EPI ISL 509288|C.1|South Africa|2020-07-13	Africa|hCoV-19/South Africa/KRISP-K002439/2020|EPI ISL 515795|B.1.1.206|South Africa|2020-07-30	0.0003790969	Africa
Africa|hCoV-19/South Africa/KRISP-K000640/2020|EPI ISL 509289|B.1.5.31|South Africa|2020-07-13	Africa|hCoV-19/South Africa/KRISP-K002439/2020|EPI ISL 515795|B.1.1.206|South Africa|2020-07-30	0.0003765589	Africa
Africa|hCoV-19/South Africa/KRISP-K000641/2020|EPI ISL 509290|B.1.1.34|South Africa|2020-07-13	Africa|hCoV-19/South Africa/KRISP-K002439/2020|EPI ISL 515795|B.1.1.206|South Africa|2020-07-30	0.0004108350	Africa
Africa|hCoV-19/South Africa/KRISP-K000643/2020|EPI ISL 509292|C.1|South Africa|2020-07-10	Africa|hCoV-19/South Africa/KRISP-K002439/2020|EPI ISL 515795|B.1.1.206|South Africa|2020-07-30	0.0003765409	Africa
Africa|hCoV-19/South Africa/KRISP-K000649/2020|EPI ISL 509293|B.1.5.19|South Africa|2020-07-13	Africa|hCoV-19/South Africa/KRISP-K002439/2020|EPI ISL 515795|B.1.1.206|South Africa|2020-07-30	0.0005478029	Africa
Africa|hCoV-19/South Africa/KRISP-K000650/2020|EPI ISL 509294|B.1.1.206|South Africa|2020-07-13	Africa|hCoV-19/South Africa/KRISP-K002439/2020|EPI ISL 515795|B.1.1.206|South Africa|2020-07-30	0.0002738123	Africa
Africa|hCoV-19/South Africa/KRISP-K000652/2020|EPI ISL 509296|B.1.1.273|South Africa|2020-07-13	Africa|hCoV-19/South Africa/KRISP-K002439/2020|EPI ISL 515795|B.1.1.206|South Africa|2020-07-30	0.0004107621	Africa
Africa|hCoV-19/South Africa/KRISP-K000655/2020|EPI ISL 509298|B.1.1.254|South Africa|2020-07-12	Africa|hCoV-19/South Africa/KRISP-K002439/2020|EPI ISL 515795|B.1.1.206|South Africa|2020-07-30	0.0002807461	Africa
Africa|hCoV-19/South Africa/KRISP-K000658/2020|EPI ISL 509299|C.1|South Africa|2020-07-13	Africa|hCoV-19/South Africa/KRISP-K002439/2020|EPI ISL 515795|B.1.1.206|South Africa|2020-07-30	0.0005481395	Africa
Africa|hCoV-19/South Africa/KRISP-K000659/2020|EPI ISL 509300|B.1.1.206|South Africa|2020-07-13	Africa|hCoV-19/South Africa/KRISP-K002439/2020|EPI ISL 515795|B.1.1.206|South Africa|2020-07-30	0.0002738123	Africa
Africa|hCoV-19/South Africa/KRISP-K001035/2020|EPI ISL 509301|H.1|South Africa|2020-07-17	Africa|hCoV-19/South Africa/KRISP-K002439/2020|EPI ISL 515795|B.1.1.206|South Africa|2020-07-30	0.0002738310	Africa
Africa|hCoV-19/South Africa/KRISP-K001037/2020|EPI ISL 509302|B.1.140|South Africa|2020-07-16	Africa|hCoV-19/South Africa/KRISP-K002439/2020|EPI ISL 515795|B.1.1.206|South Africa|2020-07-30	0.0004450927	Africa
Africa|hCoV-19/South Africa/KRISP-K001038/2020|EPI ISL 509303|B.1.1.273|South Africa|2020-07-16	Africa|hCoV-19/South Africa/KRISP-K002439/2020|EPI ISL 515795|B.1.1.206|South Africa|2020-07-30	0.0004107621	Africa
Africa|hCoV-19/South Africa/KRISP-K001041/2020|EPI ISL 509304|B.1.1.273|South Africa|2020-07-16	Africa|hCoV-19/South Africa/KRISP-K002439/2020|EPI ISL 515795|B.1.1.206|South Africa|2020-07-30	0.0004450319	Africa
Africa|hCoV-19/South Africa/KRISP-K001043/2020|EPI ISL 509305|B.1.5.16|South Africa|2020-07-02	Africa|hCoV-19/South Africa/KRISP-K002439/2020|EPI ISL 515795|B.1.1.206|South Africa|2020-07-30	0.0006163310	Africa
Africa|hCoV-19/South Africa/KRISP-K001044/2020|EPI ISL 509306|B.1.1|South Africa|2020-07-18	Africa|hCoV-19/South Africa/KRISP-K002439/2020|EPI ISL 515795|B.1.1.206|South Africa|2020-07-30	0.0002053598	Africa
Africa|hCoV-19/South Africa/KRISP-K001045/2020|EPI ISL 509307|C.2|South Africa|2020-07-18	Africa|hCoV-19/South Africa/KRISP-K002439/2020|EPI ISL 515795|B.1.1.206|South Africa|2020-07-30	0.0004450410	Africa
Africa|hCoV-19/South Africa/KRISP-K001049/2020|EPI ISL 509308|B.1.1.34|South Africa|2020-07-16	Africa|hCoV-19/South Africa/KRISP-K002439/2020|EPI ISL 515795|B.1.1.206|South Africa|2020-07-30	0.0004450426	Africa
Africa|hCoV-19/South Africa/KRISP-K001051/2020|EPI ISL 509309|B.1.1.206|South Africa|2020-07-14	Africa|hCoV-19/South Africa/KRISP-K002439/2020|EPI ISL 515795|B.1.1.206|South Africa|2020-07-30	0.0003080998	Africa
Africa|hCoV-19/South Africa/KRISP-K001052/2020|EPI ISL 509310|B.1.1.206|South Africa|2020-07-14	Africa|hCoV-19/South Africa/KRISP-K002439/2020|EPI ISL 515795|B.1.1.206|South Africa|2020-07-30	0.0001711186	Africa
Africa|hCoV-19/South Africa/KRISP-K001053/2020|EPI ISL 509311|B.1.1.206|South Africa|2020-07-03	Africa|hCoV-19/South Africa/KRISP-K002439/2020|EPI ISL 515795|B.1.1.206|South Africa|2020-07-30	0.0001029438	Africa
Africa|hCoV-19/South Africa/KRISP-K001055/2020|EPI ISL 509313|B.1.1.62|South Africa|2020-07-13	Africa|hCoV-19/South Africa/KRISP-K002439/2020|EPI ISL 515795|B.1.1.206|South Africa|2020-07-30	0.0003423332	Africa
Africa|hCoV-19/South Africa/KRISP-K001057/2020|EPI ISL 509314|B.1.1.254|South Africa|2020-07-03	Africa|hCoV-19/South Africa/KRISP-K002439/2020|EPI ISL 515795|B.1.1.206|South Africa|2020-07-30	0.0002738123	Africa
Africa|hCoV-19/South Africa/KRISP-K001059/2020|EPI ISL 509316|B.1.1|South Africa|2020-07-01	Africa|hCoV-19/South Africa/KRISP-K002439/2020|EPI ISL 515795|B.1.1.206|South Africa|2020-07-30	0.0004107903	Africa
Africa|hCoV-19/South Africa/KRISP-K001061/2020|EPI ISL 509317|B.1.1.206|South Africa|2020-07-04	Africa|hCoV-19/South Africa/KRISP-K002439/2020|EPI ISL 515795|B.1.1.206|South Africa|2020-07-30	0.0001368981	Africa
Africa|hCoV-19/South Africa/KRISP-K001062/2020|EPI ISL 509318|B.1.1.206|South Africa|2020-07-03	Africa|hCoV-19/South Africa/KRISP-K002439/2020|EPI ISL 515795|B.1.1.206|South Africa|2020-07-30	0.0001026645	Africa
Africa|hCoV-19/South Africa/KRISP-K001063/2020|EPI ISL 509319|B.1.5|South Africa|2020-07-03	Africa|hCoV-19/South Africa/KRISP-K002439/2020|EPI ISL 515795|B.1.1.206|South Africa|2020-07-30	0.0004793307	Africa
Africa|hCoV-19/South Africa/KRISP-K001064/2020|EPI ISL 509320|B.1.1.273|South Africa|2020-07-03	Africa|hCoV-19/South Africa/KRISP-K002439/2020|EPI ISL 515795|B.1.1.206|South Africa|2020-07-30	0.0002738366	Africa
Africa|hCoV-19/South Africa/KRISP-K001065/2020|EPI ISL 509321|B.1.1|South Africa|2020-07-03	Africa|hCoV-19/South Africa/KRISP-K002439/2020|EPI ISL 515795|B.1.1.206|South Africa|2020-07-30	0.0002395972	Africa
Africa|hCoV-19/South Africa/KRISP-K001067/2020|EPI ISL 509323|B.1.1.206|South Africa|2020-07-02	Africa|hCoV-19/South Africa/KRISP-K002439/2020|EPI ISL 515795|B.1.1.206|South Africa|2020-07-30	0.0001711297	Africa
Africa|hCoV-19/South Africa/KRISP-K001068/2020|EPI ISL 509324|C.1|South Africa|2020-07-14	Africa|hCoV-19/South Africa/KRISP-K002439/2020|EPI ISL 515795|B.1.1.206|South Africa|2020-07-30	0.0004450213	Africa
Africa|hCoV-19/South Africa/KRISP-K001071/2020|EPI ISL 509325|B.1.1.273|South Africa|2020-07-18	Africa|hCoV-19/South Africa/KRISP-K002439/2020|EPI ISL 515795|B.1.1.206|South Africa|2020-07-30	0.0003423028	Africa
Africa|hCoV-19/South Africa/KRISP-K001072/2020|EPI ISL 509326|B.1.1.206|South Africa|2020-07-14	Africa|hCoV-19/South Africa/KRISP-K002439/2020|EPI ISL 515795|B.1.1.206|South Africa|2020-07-30	0.0001368949	Africa
Africa|hCoV-19/South Africa/KRISP-K001073/2020|EPI ISL 509327|B.1.1|South Africa|2020-07-14	Africa|hCoV-19/South Africa/KRISP-K002439/2020|EPI ISL 515795|B.1.1.206|South Africa|2020-07-30	0.0002395972	Africa
Africa|hCoV-19/South Africa/KRISP-K001074/2020|EPI ISL 509328|C.1|South Africa|2020-07-14	Africa|hCoV-19/South Africa/KRISP-K002439/2020|EPI ISL 515795|B.1.1.206|South Africa|2020-07-30	0.0004792848	Africa
Africa|hCoV-19/South Africa/KRISP-K001075/2020|EPI ISL 509329|C.1|South Africa|2020-07-02	Africa|hCoV-19/South Africa/KRISP-K002439/2020|EPI ISL 515795|B.1.1.206|South Africa|2020-07-30	0.0004450213	Africa
Africa|hCoV-19/South Africa/KRISP-K001076/2020|EPI ISL 509330|B.1.1|South Africa|2020-07-04	Africa|hCoV-19/South Africa/KRISP-K002439/2020|EPI ISL 515795|B.1.1.206|South Africa|2020-07-30	0.0002395808	Africa
Africa|hCoV-19/South Africa/KRISP-K001077/2020|EPI ISL 509331|B.1.1|South Africa|2020-07-03	Africa|hCoV-19/South Africa/KRISP-K002439/2020|EPI ISL 515795|B.1.1.206|South Africa|2020-07-30	0.0003080662	Africa
Africa|hCoV-19/South Africa/KRISP-K001078/2020|EPI ISL 509332|H.1|South Africa|2020-07-03	Africa|hCoV-19/South Africa/KRISP-K002439/2020|EPI ISL 515795|B.1.1.206|South Africa|2020-07-30	0.0002738310	Africa
Africa|hCoV-19/South Africa/KRISP-K001079/2020|EPI ISL 509333|B.1.1.273|South Africa|2020-07-03	Africa|hCoV-19/South Africa/KRISP-K002439/2020|EPI ISL 515795|B.1.1.206|South Africa|2020-07-30	0.0004107621	Africa
Africa|hCoV-19/South Africa/KRISP-K001080/2020|EPI ISL 509334|B.1.1|South Africa|2020-07-01	Africa|hCoV-19/South Africa/KRISP-K002439/2020|EPI ISL 515795|B.1.1.206|South Africa|2020-07-30	0.0002738189	Africa
Africa|hCoV-19/South Africa/KRISP-K001082/2020|EPI ISL 509335|B.1.1.40|South Africa|2020-07-18	Africa|hCoV-19/South Africa/KRISP-K002439/2020|EPI ISL 515795|B.1.1.206|South Africa|2020-07-30	0.0004107804	Africa
Africa|hCoV-19/South Africa/KRISP-K001084/2020|EPI ISL 509337|C.1|South Africa|2020-07-03	Africa|hCoV-19/South Africa/KRISP-K002439/2020|EPI ISL 515795|B.1.1.206|South Africa|2020-07-30	0.0004792635	Africa
Africa|hCoV-19/South Africa/KRISP-K001085/2020|EPI ISL 509338|C.1|South Africa|2020-07-13	Africa|hCoV-19/South Africa/KRISP-K002439/2020|EPI ISL 515795|B.1.1.206|South Africa|2020-07-30	0.0004107804	Africa
Africa|hCoV-19/South Africa/KRISP-K001087/2020|EPI ISL 509339|B.1.1.56|South Africa|2020-07-13	Africa|hCoV-19/South Africa/KRISP-K002439/2020|EPI ISL 515795|B.1.1.206|South Africa|2020-07-30	0.0003765653	Africa
Africa|hCoV-19/South Africa/KRISP-K001088/2020|EPI ISL 509340|B.1.1.99|South Africa|2020-07-13	Africa|hCoV-19/South Africa/KRISP-K002439/2020|EPI ISL 515795|B.1.1.206|South Africa|2020-07-30	0.0002053507	Africa
Africa|hCoV-19/South Africa/KRISP-K001091/2020|EPI ISL 509342|B.1.1.206|South Africa|2020-07-10	Africa|hCoV-19/South Africa/KRISP-K002439/2020|EPI ISL 515795|B.1.1.206|South Africa|2020-07-30	0.0001711186	Africa
Africa|hCoV-19/South Africa/KRISP-K001096/2020|EPI ISL 509345|B.1.1.206|South Africa|2020-07-13	Africa|hCoV-19/South Africa/KRISP-K002439/2020|EPI ISL 515795|B.1.1.206|South Africa|2020-07-30	0.0002053508	Africa
Africa|hCoV-19/South Africa/KRISP-K001097/2020|EPI ISL 509346|B.1.1|South Africa|2020-07-13	Africa|hCoV-19/South Africa/KRISP-K002439/2020|EPI ISL 515795|B.1.1.206|South Africa|2020-07-30	0.0003080810	Africa
Africa|hCoV-19/South Africa/KRISP-K001098/2020|EPI ISL 509347|B.1.1|South Africa|2020-07-10	Africa|hCoV-19/South Africa/KRISP-K002439/2020|EPI ISL 515795|B.1.1.206|South Africa|2020-07-30	0.0002395866	Africa
Africa|hCoV-19/South Africa/KRISP-K001099/2020|EPI ISL 509348|B.1.1.62|South Africa|2020-07-13	Africa|hCoV-19/South Africa/KRISP-K002439/2020|EPI ISL 515795|B.1.1.206|South Africa|2020-07-30	0.0003080725	Africa
Africa|hCoV-19/South Africa/KRISP-K001101/2020|EPI ISL 509350|C.1|South Africa|2020-07-10	Africa|hCoV-19/South Africa/KRISP-K002439/2020|EPI ISL 515795|B.1.1.206|South Africa|2020-07-30	0.0004107986	Africa
Africa|hCoV-19/South Africa/KRISP-K001103/2020|EPI ISL 509352|B.1.1.206|South Africa|2020-07-13	Africa|hCoV-19/South Africa/KRISP-K002439/2020|EPI ISL 515795|B.1.1.206|South Africa|2020-07-30	0.0001368888	Africa
Africa|hCoV-19/South Africa/KRISP-K001104/2020|EPI ISL 509353|C.1|South Africa|2020-07-13	Africa|hCoV-19/South Africa/KRISP-K002439/2020|EPI ISL 515795|B.1.1.206|South Africa|2020-07-30	0.0004107705	Africa
Africa|hCoV-19/South Africa/KRISP-K001105/2020|EPI ISL 509354|B.1.1.206|South Africa|2020-07-10	Africa|hCoV-19/South Africa/KRISP-K002439/2020|EPI ISL 515795|B.1.1.206|South Africa|2020-07-30	0.0001368921	Africa
Africa|hCoV-19/South Africa/KRISP-K001109/2020|EPI ISL 509356|B.1.1.34|South Africa|2020-07-16	Africa|hCoV-19/South Africa/KRISP-K002439/2020|EPI ISL 515795|B.1.1.206|South Africa|2020-07-30	0.0003080588	Africa
Africa|hCoV-19/South Africa/KRISP-K001110/2020|EPI ISL 509357|C.1|South Africa|2020-07-17	Africa|hCoV-19/South Africa/KRISP-K002439/2020|EPI ISL 515795|B.1.1.206|South Africa|2020-07-30	0.0004450410	Africa
Africa|hCoV-19/South Africa/KRISP-K001112/2020|EPI ISL 509358|B.1.5|South Africa|2020-07-17	Africa|hCoV-19/South Africa/KRISP-K002439/2020|EPI ISL 515795|B.1.1.206|South Africa|2020-07-30	0.0004108365	Africa
Africa|hCoV-19/South Africa/KRISP-K001113/2020|EPI ISL 509359|B.1|South Africa|2020-07-14	Africa|hCoV-19/South Africa/KRISP-K002439/2020|EPI ISL 515795|B.1.1.206|South Africa|2020-07-30	0.0004853330	Africa
Africa|hCoV-19/South Africa/KRISP-K001114/2020|EPI ISL 509360|B.1.1|South Africa|2020-07-17	Africa|hCoV-19/South Africa/KRISP-K002439/2020|EPI ISL 515795|B.1.1.206|South Africa|2020-07-30	0.0002053506	Africa
Africa|hCoV-19/South Africa/KRISP-K001115/2020|EPI ISL 509361|B.1|South Africa|2020-07-14	Africa|hCoV-19/South Africa/KRISP-K002439/2020|EPI ISL 515795|B.1.1.206|South Africa|2020-07-30	0.0005136002	Africa
Africa|hCoV-19/South Africa/KRISP-K001116/2020|EPI ISL 509362|C.1|South Africa|2020-07-16	Africa|hCoV-19/South Africa/KRISP-K002439/2020|EPI ISL 515795|B.1.1.206|South Africa|2020-07-30	0.0004793061	Africa
Africa|hCoV-19/South Africa/KRISP-K001117/2020|EPI ISL 509363|H.1|South Africa|2020-07-17	Africa|hCoV-19/South Africa/KRISP-K002439/2020|EPI ISL 515795|B.1.1.206|South Africa|2020-07-30	0.0003423181	Africa
Africa|hCoV-19/South Africa/KRISP-K001118/2020|EPI ISL 509364|B.1.1.206|South Africa|2020-07-16	Africa|hCoV-19/South Africa/KRISP-K002439/2020|EPI ISL 515795|B.1.1.206|South Africa|2020-07-30	0.0001026645	Africa
Africa|hCoV-19/South Africa/KRISP-K001121/2020|EPI ISL 509365|B.1.1.273|South Africa|2020-07-16	Africa|hCoV-19/South Africa/KRISP-K002439/2020|EPI ISL 515795|B.1.1.206|South Africa|2020-07-30	0.0003422959	Africa
Africa|hCoV-19/South Africa/KRISP-K001122/2020|EPI ISL 515801|B.1.106|South Africa|2020-07-16	Africa|hCoV-19/South Africa/KRISP-K002439/2020|EPI ISL 515795|B.1.1.206|South Africa|2020-07-30	0.0004107902	Africa
Africa|hCoV-19/South Africa/KRISP-K001123/2020|EPI ISL 509366|B.1.1.34|South Africa|2020-07-15	Africa|hCoV-19/South Africa/KRISP-K002439/2020|EPI ISL 515795|B.1.1.206|South Africa|2020-07-30	0.0003080588	Africa
Africa|hCoV-19/South Africa/KRISP-K001124/2020|EPI ISL 509367|B.1.1.40|South Africa|2020-07-16	Africa|hCoV-19/South Africa/KRISP-K002439/2020|EPI ISL 515795|B.1.1.206|South Africa|2020-07-30	0.0004450212	Africa
Africa|hCoV-19/South Africa/KRISP-K001125/2020|EPI ISL 509368|B.1.1.117|South Africa|2020-07-16	Africa|hCoV-19/South Africa/KRISP-K002439/2020|EPI ISL 515795|B.1.1.206|South Africa|2020-07-30	0.0003080526	Africa
Africa|hCoV-19/South Africa/KRISP-K001126/2020|EPI ISL 509369|B.1.5|South Africa|2020-07-16	Africa|hCoV-19/South Africa/KRISP-K002439/2020|EPI ISL 515795|B.1.1.206|South Africa|2020-07-30	0.0004792962	Africa
Africa|hCoV-19/South Africa/KRISP-K001128/2020|EPI ISL 509371|B.1.1.273|South Africa|2020-07-16	Africa|hCoV-19/South Africa/KRISP-K002439/2020|EPI ISL 515795|B.1.1.206|South Africa|2020-07-30	0.0002777057	Africa
Africa|hCoV-19/South Africa/KRISP-K001317/2020|EPI ISL 515802|B.1.1.62|South Africa|2020-07-17	Africa|hCoV-19/South Africa/KRISP-K002439/2020|EPI ISL 515795|B.1.1.206|South Africa|2020-07-30	0.0003423099	Africa
Africa|hCoV-19/South Africa/KRISP-K001318/2020|EPI ISL 515803|B.1.1|South Africa|2020-07-18	Africa|hCoV-19/South Africa/KRISP-K002439/2020|EPI ISL 515795|B.1.1.206|South Africa|2020-07-30	0.0002053690	Africa
Africa|hCoV-19/South Africa/KRISP-K001319/2020|EPI ISL 515804|B.1.1.40|South Africa|2020-07-18	Africa|hCoV-19/South Africa/KRISP-K002439/2020|EPI ISL 515795|B.1.1.206|South Africa|2020-07-30	0.0003080588	Africa
Africa|hCoV-19/South Africa/KRISP-K001320/2020|EPI ISL 515805|C.6|South Africa|2020-07-18	Africa|hCoV-19/South Africa/KRISP-K002439/2020|EPI ISL 515795|B.1.1.206|South Africa|2020-07-30	0.0006165085	Africa
Africa|hCoV-19/South Africa/KRISP-K001321/2020|EPI ISL 515806|B.1.5.31|South Africa|2020-07-18	Africa|hCoV-19/South Africa/KRISP-K002439/2020|EPI ISL 515795|B.1.1.206|South Africa|2020-07-30	0.0004793078	Africa
Africa|hCoV-19/South Africa/KRISP-K001322/2020|EPI ISL 515807|B.1.1.57|South Africa|2020-07-18	Africa|hCoV-19/South Africa/KRISP-K002439/2020|EPI ISL 515795|B.1.1.206|South Africa|2020-07-30	0.0003423029	Africa
Africa|hCoV-19/South Africa/KRISP-K001323/2020|EPI ISL 515808|B.1|South Africa|2020-07-18	Africa|hCoV-19/South Africa/KRISP-K002439/2020|EPI ISL 515795|B.1.1.206|South Africa|2020-07-30	0.0004450928	Africa
Africa|hCoV-19/South Africa/KRISP-K001324/2020|EPI ISL 515809|B.1.5.16|South Africa|2020-07-18	Africa|hCoV-19/South Africa/KRISP-K002439/2020|EPI ISL 515795|B.1.1.206|South Africa|2020-07-30	0.0005820784	Africa
Africa|hCoV-19/South Africa/KRISP-K001325/2020|EPI ISL 515810|H.1|South Africa|2020-07-18	Africa|hCoV-19/South Africa/KRISP-K002439/2020|EPI ISL 515795|B.1.1.206|South Africa|2020-07-30	0.0003080663	Africa
Africa|hCoV-19/South Africa/KRISP-K001326/2020|EPI ISL 515811|B.1.1.34|South Africa|2020-07-18	Africa|hCoV-19/South Africa/KRISP-K002439/2020|EPI ISL 515795|B.1.1.206|South Africa|2020-07-30	0.0003422947	Africa
Africa|hCoV-19/South Africa/KRISP-K001327/2020|EPI ISL 515812|B.1.5.16|South Africa|2020-07-18	Africa|hCoV-19/South Africa/KRISP-K002439/2020|EPI ISL 515795|B.1.1.206|South Africa|2020-07-30	0.0004450821	Africa
Africa|hCoV-19/South Africa/KRISP-K001328/2020|EPI ISL 515813|B.1.1.34|South Africa|2020-07-18	Africa|hCoV-19/South Africa/KRISP-K002439/2020|EPI ISL 515795|B.1.1.206|South Africa|2020-07-30	0.0004450607	Africa
Africa|hCoV-19/South Africa/KRISP-K001329/2020|EPI ISL 515814|B.1.1.206|South Africa|2020-07-18	Africa|hCoV-19/South Africa/KRISP-K002439/2020|EPI ISL 515795|B.1.1.206|South Africa|2020-07-30	0.0002053416	Africa
Africa|hCoV-19/South Africa/KRISP-K001330/2020|EPI ISL 515815|B.1.1.206|South Africa|2020-07-18	Africa|hCoV-19/South Africa/KRISP-K002439/2020|EPI ISL 515795|B.1.1.206|South Africa|2020-07-30	0.0001368888	Africa
Africa|hCoV-19/South Africa/KRISP-K001331/2020|EPI ISL 515816|B.1.1.206|South Africa|2020-07-19	Africa|hCoV-19/South Africa/KRISP-K002439/2020|EPI ISL 515795|B.1.1.206|South Africa|2020-07-30	0.0002053648	Africa
Africa|hCoV-19/South Africa/KRISP-K001332/2020|EPI ISL 515817|B.1.1.62|South Africa|2020-07-19	Africa|hCoV-19/South Africa/KRISP-K002439/2020|EPI ISL 515795|B.1.1.206|South Africa|2020-07-30	0.0003765486	Africa
Africa|hCoV-19/South Africa/KRISP-K001333/2020|EPI ISL 515818|B.1.1.206|South Africa|2020-07-19	Africa|hCoV-19/South Africa/KRISP-K002439/2020|EPI ISL 515795|B.1.1.206|South Africa|2020-07-30	0.0002053606	Africa
Africa|hCoV-19/South Africa/KRISP-K001334/2020|EPI ISL 515819|B.1.1.206|South Africa|2020-07-19	Africa|hCoV-19/South Africa/KRISP-K002439/2020|EPI ISL 515795|B.1.1.206|South Africa|2020-07-30	0.0001711262	Africa
Africa|hCoV-19/South Africa/KRISP-K001335/2020|EPI ISL 515820|B.1.1.206|South Africa|2020-07-19	Africa|hCoV-19/South Africa/KRISP-K002439/2020|EPI ISL 515795|B.1.1.206|South Africa|2020-07-30	0.0002738310	Africa
Africa|hCoV-19/South Africa/KRISP-K001336/2020|EPI ISL 515821|B.1.1.62|South Africa|2020-07-19	Africa|hCoV-19/South Africa/KRISP-K002439/2020|EPI ISL 515795|B.1.1.206|South Africa|2020-07-30	0.0002738366	Africa
Africa|hCoV-19/South Africa/KRISP-K001337/2020|EPI ISL 515822|B.1.1.206|South Africa|2020-07-19	Africa|hCoV-19/South Africa/KRISP-K002439/2020|EPI ISL 515795|B.1.1.206|South Africa|2020-07-30	0.0001026645	Africa
Africa|hCoV-19/South Africa/KRISP-K001338/2020|EPI ISL 515823|B.1.5.16|South Africa|2020-07-18	Africa|hCoV-19/South Africa/KRISP-K002439/2020|EPI ISL 515795|B.1.1.206|South Africa|2020-07-30	0.0004450821	Africa
Africa|hCoV-19/South Africa/KRISP-K001339/2020|EPI ISL 515824|B.1.1.57|South Africa|2020-07-10	Africa|hCoV-19/South Africa/KRISP-K002439/2020|EPI ISL 515795|B.1.1.206|South Africa|2020-07-30	0.0003774139	Africa
Africa|hCoV-19/South Africa/KRISP-K001340/2020|EPI ISL 515825|B.1.1.206|South Africa|2020-07-10	Africa|hCoV-19/South Africa/KRISP-K002439/2020|EPI ISL 515795|B.1.1.206|South Africa|2020-07-30	0.0002053557	Africa
Africa|hCoV-19/South Africa/KRISP-K001341/2020|EPI ISL 515826|B.1.1.56|South Africa|2020-07-10	Africa|hCoV-19/South Africa/KRISP-K002439/2020|EPI ISL 515795|B.1.1.206|South Africa|2020-07-30	0.0003765486	Africa
Africa|hCoV-19/South Africa/KRISP-K001344/2020|EPI ISL 515829|B.1.1.254|South Africa|2020-07-13	Africa|hCoV-19/South Africa/KRISP-K002439/2020|EPI ISL 515795|B.1.1.206|South Africa|2020-07-30	0.0003080526	Africa
Africa|hCoV-19/South Africa/KRISP-K001345/2020|EPI ISL 515830|B.1.106|South Africa|2020-07-13	Africa|hCoV-19/South Africa/KRISP-K002439/2020|EPI ISL 515795|B.1.1.206|South Africa|2020-07-30	0.0005135650	Africa
Africa|hCoV-19/South Africa/KRISP-K001346/2020|EPI ISL 515831|H.1|South Africa|2020-07-13	Africa|hCoV-19/South Africa/KRISP-K002439/2020|EPI ISL 515795|B.1.1.206|South Africa|2020-07-30	0.0002738310	Africa
Africa|hCoV-19/South Africa/KRISP-K001347/2020|EPI ISL 515832|H.1|South Africa|2020-07-01	Africa|hCoV-19/South Africa/KRISP-K002439/2020|EPI ISL 515795|B.1.1.206|South Africa|2020-07-30	0.0002395866	Africa
Africa|hCoV-19/South Africa/KRISP-K001348/2020|EPI ISL 515833|B.1.5|South Africa|2020-07-01	Africa|hCoV-19/South Africa/KRISP-K002439/2020|EPI ISL 515795|B.1.1.206|South Africa|2020-07-30	0.0004450928	Africa
Africa|hCoV-19/South Africa/KRISP-K001349/2020|EPI ISL 515834|B.1.5|South Africa|2020-07-01	Africa|hCoV-19/South Africa/KRISP-K002439/2020|EPI ISL 515795|B.1.1.206|South Africa|2020-07-30	0.0005178854	Africa
Africa|hCoV-19/South Africa/KRISP-K001350/2020|EPI ISL 515835|B.1.1.273|South Africa|2020-06-30	Africa|hCoV-19/South Africa/KRISP-K002439/2020|EPI ISL 515795|B.1.1.206|South Africa|2020-07-30	0.0003422959	Africa
Africa|hCoV-19/South Africa/KRISP-K001351/2020|EPI ISL 515836|B.1.1.206|South Africa|2020-07-01	Africa|hCoV-19/South Africa/KRISP-K002439/2020|EPI ISL 515795|B.1.1.206|South Africa|2020-07-30	0.0002053466	Africa
Africa|hCoV-19/South Africa/KRISP-K001352/2020|EPI ISL 515837|B.1.1|South Africa|2020-06-24	Africa|hCoV-19/South Africa/KRISP-K002439/2020|EPI ISL 515795|B.1.1.206|South Africa|2020-07-30	0.0002738123	Africa
Africa|hCoV-19/South Africa/KRISP-K001353/2020|EPI ISL 515838|B.1.1.1|South Africa|2020-07-01	Africa|hCoV-19/South Africa/KRISP-K002439/2020|EPI ISL 515795|B.1.1.206|South Africa|2020-07-30	0.0005135300	Africa
Africa|hCoV-19/South Africa/KRISP-K001354/2020|EPI ISL 515839|B.1.1.273|South Africa|2020-07-01	Africa|hCoV-19/South Africa/KRISP-K002439/2020|EPI ISL 515795|B.1.1.206|South Africa|2020-07-30	0.0004107902	Africa
Africa|hCoV-19/South Africa/KRISP-K001355/2020|EPI ISL 515840|B.1.1.273|South Africa|2020-07-17	Africa|hCoV-19/South Africa/KRISP-K002439/2020|EPI ISL 515795|B.1.1.206|South Africa|2020-07-30	0.0003080599	Africa
Africa|hCoV-19/South Africa/KRISP-K001356/2020|EPI ISL 515841|B.1.1.34|South Africa|2020-07-16	Africa|hCoV-19/South Africa/KRISP-K002439/2020|EPI ISL 515795|B.1.1.206|South Africa|2020-07-30	0.0002738244	Africa
Africa|hCoV-19/South Africa/KRISP-K001357/2020|EPI ISL 515842|C.1|South Africa|2020-07-16	Africa|hCoV-19/South Africa/KRISP-K002439/2020|EPI ISL 515795|B.1.1.206|South Africa|2020-07-30	0.0006163288	Africa
Africa|hCoV-19/South Africa/KRISP-K001358/2020|EPI ISL 515843|H.1|South Africa|2020-07-15	Africa|hCoV-19/South Africa/KRISP-K002439/2020|EPI ISL 515795|B.1.1.206|South Africa|2020-07-30	0.0003080799	Africa
Africa|hCoV-19/South Africa/KRISP-K001359/2020|EPI ISL 515844|B.1.1.273|South Africa|2020-07-16	Africa|hCoV-19/South Africa/KRISP-K002439/2020|EPI ISL 515795|B.1.1.206|South Africa|2020-07-30	0.0004450015	Africa
Africa|hCoV-19/South Africa/KRISP-K001360/2020|EPI ISL 515845|B.1.1.206|South Africa|2020-07-16	Africa|hCoV-19/South Africa/KRISP-K002439/2020|EPI ISL 515795|B.1.1.206|South Africa|2020-07-30	0.0001711186	Africa
Africa|hCoV-19/South Africa/KRISP-K001361/2020|EPI ISL 515846|C.1|South Africa|2020-07-16	Africa|hCoV-19/South Africa/KRISP-K002439/2020|EPI ISL 515795|B.1.1.206|South Africa|2020-07-30	0.0005478628	Africa
Africa|hCoV-19/South Africa/KRISP-K001362/2020|EPI ISL 515847|B.1.1|South Africa|2020-07-15	Africa|hCoV-19/South Africa/KRISP-K002439/2020|EPI ISL 515795|B.1.1.206|South Africa|2020-07-30	0.0002395972	Africa
Africa|hCoV-19/South Africa/KRISP-K001363/2020|EPI ISL 515848|H.1|South Africa|2020-07-17	Africa|hCoV-19/South Africa/KRISP-K002439/2020|EPI ISL 515795|B.1.1.206|South Africa|2020-07-30	0.0003080662	Africa
Africa|hCoV-19/South Africa/KRISP-K001364/2020|EPI ISL 515849|B.1.1.273|South Africa|2020-07-16	Africa|hCoV-19/South Africa/KRISP-K002439/2020|EPI ISL 515795|B.1.1.206|South Africa|2020-07-30	0.0002738123	Africa
Africa|hCoV-19/South Africa/KRISP-K001365/2020|EPI ISL 515850|B.1.1.273|South Africa|2020-07-16	Africa|hCoV-19/South Africa/KRISP-K002439/2020|EPI ISL 515795|B.1.1.206|South Africa|2020-07-30	0.0003765576	Africa
Africa|hCoV-19/South Africa/KRISP-K001366/2020|EPI ISL 515851|B.1.140|South Africa|2020-07-16	Africa|hCoV-19/South Africa/KRISP-K002439/2020|EPI ISL 515795|B.1.1.206|South Africa|2020-07-30	0.0005821064	Africa
Africa|hCoV-19/South Africa/KRISP-K001367/2020|EPI ISL 515852|B.1.1.273|South Africa|2020-07-16	Africa|hCoV-19/South Africa/KRISP-K002439/2020|EPI ISL 515795|B.1.1.206|South Africa|2020-07-30	0.0002738123	Africa
Africa|hCoV-19/South Africa/KRISP-K001368/2020|EPI ISL 515853|B.1.1.273|South Africa|2020-07-15	Africa|hCoV-19/South Africa/KRISP-K002439/2020|EPI ISL 515795|B.1.1.206|South Africa|2020-07-30	0.0003765242	Africa
Africa|hCoV-19/South Africa/KRISP-K001370/2020|EPI ISL 515855|H.1|South Africa|2020-07-15	Africa|hCoV-19/South Africa/KRISP-K002439/2020|EPI ISL 515795|B.1.1.206|South Africa|2020-07-30	0.0002748913	Africa
Africa|hCoV-19/South Africa/KRISP-K001372/2020|EPI ISL 515857|B.1.1.52|South Africa|2020-07-15	Africa|hCoV-19/South Africa/KRISP-K002439/2020|EPI ISL 515795|B.1.1.206|South Africa|2020-07-30	0.0003086926	Africa
Africa|hCoV-19/South Africa/KRISP-K001373/2020|EPI ISL 515858|B.1.1.273|South Africa|2020-07-17	Africa|hCoV-19/South Africa/KRISP-K002439/2020|EPI ISL 515795|B.1.1.206|South Africa|2020-07-30	0.0003765408	Africa
Africa|hCoV-19/South Africa/KRISP-K001374/2020|EPI ISL 515859|B.1.1.273|South Africa|2020-07-16	Africa|hCoV-19/South Africa/KRISP-K002439/2020|EPI ISL 515795|B.1.1.206|South Africa|2020-07-30	0.0003765590	Africa
Africa|hCoV-19/South Africa/KRISP-K001375/2020|EPI ISL 515860|B.1.1.273|South Africa|2020-07-16	Africa|hCoV-19/South Africa/KRISP-K002439/2020|EPI ISL 515795|B.1.1.206|South Africa|2020-07-30	0.0003765242	Africa
Africa|hCoV-19/South Africa/KRISP-K001377/2020|EPI ISL 515862|B.1.1.206|South Africa|2020-07-16	Africa|hCoV-19/South Africa/KRISP-K002439/2020|EPI ISL 515795|B.1.1.206|South Africa|2020-07-30	0.0001026645	Africa
Africa|hCoV-19/South Africa/KRISP-K001378/2020|EPI ISL 515863|B.1.1.117|South Africa|2020-07-17	Africa|hCoV-19/South Africa/KRISP-K002439/2020|EPI ISL 515795|B.1.1.206|South Africa|2020-07-30	0.0002395808	Africa
Africa|hCoV-19/South Africa/KRISP-K001379/2020|EPI ISL 515864|B.1.1.206|South Africa|2020-07-09	Africa|hCoV-19/South Africa/KRISP-K002439/2020|EPI ISL 515795|B.1.1.206|South Africa|2020-07-30	0.0001368888	Africa
Africa|hCoV-19/South Africa/KRISP-K001380/2020|EPI ISL 515865|B.1.1.206|South Africa|2020-07-19	Africa|hCoV-19/South Africa/KRISP-K002439/2020|EPI ISL 515795|B.1.1.206|South Africa|2020-07-30	0.0001711186	Africa
Africa|hCoV-19/South Africa/KRISP-K001381/2020|EPI ISL 515866|C.1|South Africa|2020-07-19	Africa|hCoV-19/South Africa/KRISP-K002439/2020|EPI ISL 515795|B.1.1.206|South Africa|2020-07-30	0.0006505984	Africa
Africa|hCoV-19/South Africa/KRISP-K001383/2020|EPI ISL 515867|B.1.1.206|South Africa|2020-07-17	Africa|hCoV-19/South Africa/KRISP-K002439/2020|EPI ISL 515795|B.1.1.206|South Africa|2020-07-30	0.0003080862	Africa
Africa|hCoV-19/South Africa/KRISP-K001384/2020|EPI ISL 515868|B.1.1.206|South Africa|2020-07-17	Africa|hCoV-19/South Africa/KRISP-K002439/2020|EPI ISL 515795|B.1.1.206|South Africa|2020-07-30	0.0002395866	Africa
Africa|hCoV-19/South Africa/KRISP-K001385/2020|EPI ISL 515869|B.1.1.206|South Africa|2020-07-09	Africa|hCoV-19/South Africa/KRISP-K002439/2020|EPI ISL 515795|B.1.1.206|South Africa|2020-07-30	0.0001026645	Africa
Africa|hCoV-19/South Africa/KRISP-K001386/2020|EPI ISL 515870|C.1|South Africa|2020-07-17	Africa|hCoV-19/South Africa/KRISP-K002439/2020|EPI ISL 515795|B.1.1.206|South Africa|2020-07-30	0.0005478253	Africa
Africa|hCoV-19/South Africa/KRISP-K001388/2020|EPI ISL 515872|B.1.1.62|South Africa|2020-07-18	Africa|hCoV-19/South Africa/KRISP-K002439/2020|EPI ISL 515795|B.1.1.206|South Africa|2020-07-30	0.0003423181	Africa
Africa|hCoV-19/South Africa/KRISP-K001390/2020|EPI ISL 515874|B.1.140|South Africa|2020-07-20	Africa|hCoV-19/South Africa/KRISP-K002439/2020|EPI ISL 515795|B.1.1.206|South Africa|2020-07-30	0.0005478758	Africa
Africa|hCoV-19/South Africa/KRISP-K001391/2020|EPI ISL 515875|C.9|South Africa|2020-07-18	Africa|hCoV-19/South Africa/KRISP-K002439/2020|EPI ISL 515795|B.1.1.206|South Africa|2020-07-30	0.0004792635	Africa
Africa|hCoV-19/South Africa/KRISP-K001393/2020|EPI ISL 515877|B.1.1.206|South Africa|2020-07-16	Africa|hCoV-19/South Africa/KRISP-K002439/2020|EPI ISL 515795|B.1.1.206|South Africa|2020-07-30	0.0001711221	Africa
Africa|hCoV-19/South Africa/KRISP-K001394/2020|EPI ISL 515878|B.1.1.273|South Africa|2020-07-18	Africa|hCoV-19/South Africa/KRISP-K002439/2020|EPI ISL 515795|B.1.1.206|South Africa|2020-07-30	0.0003765242	Africa
Africa|hCoV-19/South Africa/KRISP-K001395/2020|EPI ISL 515879|B.1.1.273|South Africa|2020-07-19	Africa|hCoV-19/South Africa/KRISP-K002439/2020|EPI ISL 515795|B.1.1.206|South Africa|2020-07-30	0.0003882933	Africa
Africa|hCoV-19/South Africa/KRISP-K001397/2020|EPI ISL 515880|C.9|South Africa|2020-07-18	Africa|hCoV-19/South Africa/KRISP-K002439/2020|EPI ISL 515795|B.1.1.206|South Africa|2020-07-30	0.0004826161	Africa
Africa|hCoV-19/South Africa/KRISP-K001398/2020|EPI ISL 515881|B.1.1.206|South Africa|2020-07-18	Africa|hCoV-19/South Africa/KRISP-K002439/2020|EPI ISL 515795|B.1.1.206|South Africa|2020-07-30	0.0002395972	Africa
Africa|hCoV-19/South Africa/KRISP-K001399/2020|EPI ISL 515882|B.1.1.206|South Africa|2020-07-18	Africa|hCoV-19/South Africa/KRISP-K002439/2020|EPI ISL 515795|B.1.1.206|South Africa|2020-07-30	0.0001368981	Africa
Africa|hCoV-19/South Africa/KRISP-K001400/2020|EPI ISL 515883|B.1.106|South Africa|2020-07-17	Africa|hCoV-19/South Africa/KRISP-K002439/2020|EPI ISL 515795|B.1.1.206|South Africa|2020-07-30	0.0004107902	Africa
Africa|hCoV-19/South Africa/KRISP-K001402/2020|EPI ISL 515885|B.1.1.206|South Africa|2020-07-18	Africa|hCoV-19/South Africa/KRISP-K002439/2020|EPI ISL 515795|B.1.1.206|South Africa|2020-07-30	0.0002053697	Africa
Africa|hCoV-19/South Africa/KRISP-K001403/2020|EPI ISL 515886|B.1.1.206|South Africa|2020-07-18	Africa|hCoV-19/South Africa/KRISP-K002439/2020|EPI ISL 515795|B.1.1.206|South Africa|2020-07-30	0.0001711338	Africa
Africa|hCoV-19/South Africa/KRISP-K001405/2020|EPI ISL 515888|B.1.1.206|South Africa|2020-07-18	Africa|hCoV-19/South Africa/KRISP-K002439/2020|EPI ISL 515795|B.1.1.206|South Africa|2020-07-30	0.0001711262	Africa
Africa|hCoV-19/South Africa/KRISP-K001407/2020|EPI ISL 515890|C.9|South Africa|2020-07-18	Africa|hCoV-19/South Africa/KRISP-K002439/2020|EPI ISL 515795|B.1.1.206|South Africa|2020-07-30	0.0005495581	Africa
Africa|hCoV-19/South Africa/KRISP-K001408/2020|EPI ISL 515891|B.1.1.206|South Africa|2020-07-18	Africa|hCoV-19/South Africa/KRISP-K002439/2020|EPI ISL 515795|B.1.1.206|South Africa|2020-07-30	0.0001711338	Africa
Africa|hCoV-19/South Africa/KRISP-K001409/2020|EPI ISL 515892|B.1.1.273|South Africa|2020-07-17	Africa|hCoV-19/South Africa/KRISP-K002439/2020|EPI ISL 515795|B.1.1.206|South Africa|2020-07-30	0.0004450426	Africa
Africa|hCoV-19/South Africa/KRISP-K001410/2020|EPI ISL 515893|C.1|South Africa|2020-07-17	Africa|hCoV-19/South Africa/KRISP-K002439/2020|EPI ISL 515795|B.1.1.206|South Africa|2020-07-30	0.0004792963	Africa
Africa|hCoV-19/South Africa/KRISP-K002162/2020|EPI ISL 515568|H.1|South Africa|2020-07-08	Africa|hCoV-19/South Africa/KRISP-K002439/2020|EPI ISL 515795|B.1.1.206|South Africa|2020-07-30	0.0003080662	Africa
Africa|hCoV-19/South Africa/KRISP-K002163/2020|EPI ISL 515569|B.1.1.206|South Africa|2020-07-22	Africa|hCoV-19/South Africa/KRISP-K002439/2020|EPI ISL 515795|B.1.1.206|South Africa|2020-07-30	0.0000684385	Africa
Africa|hCoV-19/South Africa/KRISP-K002165/2020|EPI ISL 515571|B.1.1.206|South Africa|2020-07-22	Africa|hCoV-19/South Africa/KRISP-K002439/2020|EPI ISL 515795|B.1.1.206|South Africa|2020-07-30	0.0001714900	Africa
Africa|hCoV-19/South Africa/KRISP-K002168/2020|EPI ISL 515572|B.1.1|South Africa|2020-07-01	Africa|hCoV-19/South Africa/KRISP-K002439/2020|EPI ISL 515795|B.1.1.206|South Africa|2020-07-30	0.0002486068	Africa
Africa|hCoV-19/South Africa/KRISP-K002171/2020|EPI ISL 515573|H.1|South Africa|2020-07-08	Africa|hCoV-19/South Africa/KRISP-K002439/2020|EPI ISL 515795|B.1.1.206|South Africa|2020-07-30	0.0002738309	Africa
Africa|hCoV-19/South Africa/KRISP-K002172/2020|EPI ISL 515574|B.1|South Africa|2020-07-08	Africa|hCoV-19/South Africa/KRISP-K002439/2020|EPI ISL 515795|B.1.1.206|South Africa|2020-07-30	0.0005480975	Africa
Africa|hCoV-19/South Africa/KRISP-K002173/2020|EPI ISL 515575|B.1.1.206|South Africa|2020-07-08	Africa|hCoV-19/South Africa/KRISP-K002439/2020|EPI ISL 515795|B.1.1.206|South Africa|2020-07-30	0.0001711221	Africa
Africa|hCoV-19/South Africa/KRISP-K002174/2020|EPI ISL 515576|B.1.1.206|South Africa|2020-07-09	Africa|hCoV-19/South Africa/KRISP-K002439/2020|EPI ISL 515795|B.1.1.206|South Africa|2020-07-30	0.0001713901	Africa
Africa|hCoV-19/South Africa/KRISP-K002175/2020|EPI ISL 515577|B.1.1.57|South Africa|2020-07-09	Africa|hCoV-19/South Africa/KRISP-K002439/2020|EPI ISL 515795|B.1.1.206|South Africa|2020-07-30	0.0002412674	Africa
Africa|hCoV-19/South Africa/KRISP-K002176/2020|EPI ISL 515578|B.1.1.206|South Africa|2020-06-29	Africa|hCoV-19/South Africa/KRISP-K002439/2020|EPI ISL 515795|B.1.1.206|South Africa|2020-07-30	0.0001061772	Africa
Africa|hCoV-19/South Africa/KRISP-K002177/2020|EPI ISL 515579|B.1.1.57|South Africa|2020-07-09	Africa|hCoV-19/South Africa/KRISP-K002439/2020|EPI ISL 515795|B.1.1.206|South Africa|2020-07-30	0.0002413666	Africa
Africa|hCoV-19/South Africa/KRISP-K002179/2020|EPI ISL 515580|B.1.1.273|South Africa|2020-07-08	Africa|hCoV-19/South Africa/KRISP-K002439/2020|EPI ISL 515795|B.1.1.206|South Africa|2020-07-30	0.0003080662	Africa
Africa|hCoV-19/South Africa/KRISP-K002182/2020|EPI ISL 515581|B.1.1|South Africa|2020-07-08	Africa|hCoV-19/South Africa/KRISP-K002439/2020|EPI ISL 515795|B.1.1.206|South Africa|2020-07-30	0.0002080417	Africa
Africa|hCoV-19/South Africa/KRISP-K002183/2020|EPI ISL 515582|B.1.1.206|South Africa|2020-07-09	Africa|hCoV-19/South Africa/KRISP-K002439/2020|EPI ISL 515795|B.1.1.206|South Africa|2020-07-30	0.0001711221	Africa
Africa|hCoV-19/South Africa/KRISP-K002185/2020|EPI ISL 515584|B.1.1.84|South Africa|2020-06-30	Africa|hCoV-19/South Africa/KRISP-K002439/2020|EPI ISL 515795|B.1.1.206|South Africa|2020-07-30	0.0002395866	Africa
Africa|hCoV-19/South Africa/KRISP-K002186/2020|EPI ISL 515585|B.1.1.84|South Africa|2020-06-30	Africa|hCoV-19/South Africa/KRISP-K002439/2020|EPI ISL 515795|B.1.1.206|South Africa|2020-07-30	0.0003422795	Africa
Africa|hCoV-19/South Africa/KRISP-K002187/2020|EPI ISL 515586|B.1.1.273|South Africa|2020-07-08	Africa|hCoV-19/South Africa/KRISP-K002439/2020|EPI ISL 515795|B.1.1.206|South Africa|2020-07-30	0.0003422877	Africa
Africa|hCoV-19/South Africa/KRISP-K002188/2020|EPI ISL 515587|B.1.5|South Africa|2020-07-08	Africa|hCoV-19/South Africa/KRISP-K002439/2020|EPI ISL 515795|B.1.1.206|South Africa|2020-07-30	0.0002763341	Africa
Africa|hCoV-19/South Africa/KRISP-K002189/2020|EPI ISL 515588|B.1.5|South Africa|2020-07-08	Africa|hCoV-19/South Africa/KRISP-K002439/2020|EPI ISL 515795|B.1.1.206|South Africa|2020-07-30	0.0003086829	Africa
Africa|hCoV-19/South Africa/KRISP-K002190/2020|EPI ISL 515589|B.1.1.62|South Africa|2020-07-14	Africa|hCoV-19/South Africa/KRISP-K002439/2020|EPI ISL 515795|B.1.1.206|South Africa|2020-07-30	0.0003080724	Africa
Africa|hCoV-19/South Africa/KRISP-K002191/2020|EPI ISL 515590|B.1.5|South Africa|2020-07-06	Africa|hCoV-19/South Africa/KRISP-K002439/2020|EPI ISL 515795|B.1.1.206|South Africa|2020-07-30	0.0003100472	Africa
Africa|hCoV-19/South Africa/KRISP-K002194/2020|EPI ISL 515592|B.1.1.40|South Africa|2020-07-16	Africa|hCoV-19/South Africa/KRISP-K002439/2020|EPI ISL 515795|B.1.1.206|South Africa|2020-07-30	0.0004449907	Africa
Africa|hCoV-19/South Africa/KRISP-K002195/2020|EPI ISL 515593|C.1|South Africa|2020-07-10	Africa|hCoV-19/South Africa/KRISP-K002439/2020|EPI ISL 515795|B.1.1.206|South Africa|2020-07-30	0.0004451996	Africa
Africa|hCoV-19/South Africa/KRISP-K002196/2020|EPI ISL 515594|B.1.1.273|South Africa|2020-07-05	Africa|hCoV-19/South Africa/KRISP-K002439/2020|EPI ISL 515795|B.1.1.206|South Africa|2020-07-30	0.0003422876	Africa
Africa|hCoV-19/South Africa/KRISP-K002197/2020|EPI ISL 515595|B.1.1.206|South Africa|2020-07-13	Africa|hCoV-19/South Africa/KRISP-K002439/2020|EPI ISL 515795|B.1.1.206|South Africa|2020-07-30	0.0001775077	Africa
Africa|hCoV-19/South Africa/KRISP-K002198/2020|EPI ISL 515596|B.1.5|South Africa|2020-07-17	Africa|hCoV-19/South Africa/KRISP-K002439/2020|EPI ISL 515795|B.1.1.206|South Africa|2020-07-30	0.0004451401	Africa
Africa|hCoV-19/South Africa/KRISP-K002199/2020|EPI ISL 515597|B.1.140|South Africa|2020-07-14	Africa|hCoV-19/South Africa/KRISP-K002439/2020|EPI ISL 515795|B.1.1.206|South Africa|2020-07-30	0.0004450927	Africa
Africa|hCoV-19/South Africa/KRISP-K002200/2020|EPI ISL 515598|B.1.144|South Africa|2020-07-01	Africa|hCoV-19/South Africa/KRISP-K002439/2020|EPI ISL 515795|B.1.1.206|South Africa|2020-07-30	0.0001424401	Africa
Africa|hCoV-19/South Africa/KRISP-K002201/2020|EPI ISL 515599|B.1.106|South Africa|2020-07-01	Africa|hCoV-19/South Africa/KRISP-K002439/2020|EPI ISL 515795|B.1.1.206|South Africa|2020-07-30	0.0004818817	Africa
Africa|hCoV-19/South Africa/KRISP-K002202/2020|EPI ISL 515600|B.1.140|South Africa|2020-07-16	Africa|hCoV-19/South Africa/KRISP-K002439/2020|EPI ISL 515795|B.1.1.206|South Africa|2020-07-30	0.0004450927	Africa
Africa|hCoV-19/South Africa/KRISP-K002203/2020|EPI ISL 515601|B.1.140|South Africa|2020-07-09	Africa|hCoV-19/South Africa/KRISP-K002439/2020|EPI ISL 515795|B.1.1.206|South Africa|2020-07-30	0.0005136020	Africa
Africa|hCoV-19/South Africa/KRISP-K002204/2020|EPI ISL 515602|B.1.1.273|South Africa|2020-07-18	Africa|hCoV-19/South Africa/KRISP-K002439/2020|EPI ISL 515795|B.1.1.206|South Africa|2020-07-30	0.0003422877	Africa
Africa|hCoV-19/South Africa/KRISP-K002205/2020|EPI ISL 515603|B.1.106|South Africa|2020-07-16	Africa|hCoV-19/South Africa/KRISP-K002439/2020|EPI ISL 515795|B.1.1.206|South Africa|2020-07-30	0.0005821640	Africa
Africa|hCoV-19/South Africa/KRISP-K002206/2020|EPI ISL 515604|B.1.1.273|South Africa|2020-07-17	Africa|hCoV-19/South Africa/KRISP-K002439/2020|EPI ISL 515795|B.1.1.206|South Africa|2020-07-30	0.0003765332	Africa
Africa|hCoV-19/South Africa/KRISP-K002209/2020|EPI ISL 515606|B.1.140|South Africa|2020-07-24	Africa|hCoV-19/South Africa/KRISP-K002439/2020|EPI ISL 515795|B.1.1.206|South Africa|2020-07-30	0.0007192741	Africa
Africa|hCoV-19/South Africa/KRISP-K002210/2020|EPI ISL 515607|B.1.1.117|South Africa|2020-07-24	Africa|hCoV-19/South Africa/KRISP-K002439/2020|EPI ISL 515795|B.1.1.206|South Africa|2020-07-30	0.0003425291	Africa
Africa|hCoV-19/South Africa/KRISP-K002211/2020|EPI ISL 515608|B.1.140|South Africa|2020-07-08	Africa|hCoV-19/South Africa/KRISP-K002439/2020|EPI ISL 515795|B.1.1.206|South Africa|2020-07-30	0.0005207556	Africa
Africa|hCoV-19/South Africa/KRISP-K002213/2020|EPI ISL 515610|C.1|South Africa|2020-07-30	Africa|hCoV-19/South Africa/KRISP-K002439/2020|EPI ISL 515795|B.1.1.206|South Africa|2020-07-30	0.0004109108	Africa
Africa|hCoV-19/South Africa/KRISP-K002214/2020|EPI ISL 515611|B.1.1.117|South Africa|2020-07-30	Africa|hCoV-19/South Africa/KRISP-K002439/2020|EPI ISL 515795|B.1.1.206|South Africa|2020-07-30	0.0002430683	Africa
Africa|hCoV-19/South Africa/KRISP-K002215/2020|EPI ISL 515612|B.1.1.206|South Africa|2020-07-30	Africa|hCoV-19/South Africa/KRISP-K002439/2020|EPI ISL 515795|B.1.1.206|South Africa|2020-07-30	0.0001026644	Africa
Africa|hCoV-19/South Africa/KRISP-K002216/2020|EPI ISL 515613|B.1.1.206|South Africa|2020-07-18	Africa|hCoV-19/South Africa/KRISP-K002439/2020|EPI ISL 515795|B.1.1.206|South Africa|2020-07-30	0.0002055948	Africa
Africa|hCoV-19/South Africa/KRISP-K002217/2020|EPI ISL 515614|B.1.144|South Africa|2020-07-18	Africa|hCoV-19/South Africa/KRISP-K002439/2020|EPI ISL 515795|B.1.1.206|South Africa|2020-07-30	0.0001399878	Africa
Africa|hCoV-19/South Africa/KRISP-K002218/2020|EPI ISL 515615|B.1.1.206|South Africa|2020-07-17	Africa|hCoV-19/South Africa/KRISP-K002439/2020|EPI ISL 515795|B.1.1.206|South Africa|2020-07-30	0.0002752601	Africa
Africa|hCoV-19/South Africa/KRISP-K002219/2020|EPI ISL 515616|H.1|South Africa|2020-07-21	Africa|hCoV-19/South Africa/KRISP-K002439/2020|EPI ISL 515795|B.1.1.206|South Africa|2020-07-30	0.0003081400	Africa
Africa|hCoV-19/South Africa/KRISP-K002220/2020|EPI ISL 515617|B.1.144|South Africa|2020-07-13	Africa|hCoV-19/South Africa/KRISP-K002439/2020|EPI ISL 515795|B.1.1.206|South Africa|2020-07-30	0.0002797678	Africa
Africa|hCoV-19/South Africa/KRISP-K002221/2020|EPI ISL 515618|B.1.1.206|South Africa|2020-07-20	Africa|hCoV-19/South Africa/KRISP-K002439/2020|EPI ISL 515795|B.1.1.206|South Africa|2020-07-30	0.0001417950	Africa
Africa|hCoV-19/South Africa/KRISP-K002222/2020|EPI ISL 515619|B.1.106|South Africa|2020-07-21	Africa|hCoV-19/South Africa/KRISP-K002439/2020|EPI ISL 515795|B.1.1.206|South Africa|2020-07-30	0.0003080733	Africa
Africa|hCoV-19/South Africa/KRISP-K002223/2020|EPI ISL 515620|C.1|South Africa|2020-07-21	Africa|hCoV-19/South Africa/KRISP-K002439/2020|EPI ISL 515795|B.1.1.206|South Africa|2020-07-30	0.0004147062	Africa
Africa|hCoV-19/South Africa/KRISP-K002225/2020|EPI ISL 515621|B.1.1.206|South Africa|2020-07-21	Africa|hCoV-19/South Africa/KRISP-K002439/2020|EPI ISL 515795|B.1.1.206|South Africa|2020-07-30	0.0002493297	Africa
Africa|hCoV-19/South Africa/KRISP-K002226/2020|EPI ISL 515622|B.1.1.254|South Africa|2020-07-21	Africa|hCoV-19/South Africa/KRISP-K002439/2020|EPI ISL 515795|B.1.1.206|South Africa|2020-07-30	0.0002738236	Africa
Africa|hCoV-19/South Africa/KRISP-K002227/2020|EPI ISL 515623|B.1.237|South Africa|2020-07-21	Africa|hCoV-19/South Africa/KRISP-K002439/2020|EPI ISL 515795|B.1.1.206|South Africa|2020-07-30	0.0004793290	Africa
Africa|hCoV-19/South Africa/KRISP-K002228/2020|EPI ISL 515624|B.1.5|South Africa|2020-07-20	Africa|hCoV-19/South Africa/KRISP-K002439/2020|EPI ISL 515795|B.1.1.206|South Africa|2020-07-30	0.0002475581	Africa
Africa|hCoV-19/South Africa/KRISP-K002229/2020|EPI ISL 515625|B.1.1.206|South Africa|2020-07-21	Africa|hCoV-19/South Africa/KRISP-K002439/2020|EPI ISL 515795|B.1.1.206|South Africa|2020-07-30	0.0002410299	Africa
Africa|hCoV-19/South Africa/KRISP-K002230/2020|EPI ISL 515626|C.1|South Africa|2020-07-21	Africa|hCoV-19/South Africa/KRISP-K002439/2020|EPI ISL 515795|B.1.1.206|South Africa|2020-07-30	0.0004516056	Africa
Africa|hCoV-19/South Africa/KRISP-K002231/2020|EPI ISL 515627|B.1.1|South Africa|2020-07-18	Africa|hCoV-19/South Africa/KRISP-K002439/2020|EPI ISL 515795|B.1.1.206|South Africa|2020-07-30	0.0002395913	Africa
Africa|hCoV-19/South Africa/KRISP-K002234/2020|EPI ISL 515628|C.1|South Africa|2020-07-21	Africa|hCoV-19/South Africa/KRISP-K002439/2020|EPI ISL 515795|B.1.1.206|South Africa|2020-07-30	0.0004450213	Africa
Africa|hCoV-19/South Africa/KRISP-K002237/2020|EPI ISL 515629|C.1|South Africa|2020-07-20	Africa|hCoV-19/South Africa/KRISP-K002439/2020|EPI ISL 515795|B.1.1.206|South Africa|2020-07-30	0.0004154397	Africa
Africa|hCoV-19/South Africa/KRISP-K002238/2020|EPI ISL 515630|B.1.1|South Africa|2020-07-20	Africa|hCoV-19/South Africa/KRISP-K002439/2020|EPI ISL 515795|B.1.1.206|South Africa|2020-07-30	0.0001417163	Africa
Africa|hCoV-19/South Africa/KRISP-K002239/2020|EPI ISL 515631|B.1.1.206|South Africa|2020-07-20	Africa|hCoV-19/South Africa/KRISP-K002439/2020|EPI ISL 515795|B.1.1.206|South Africa|2020-07-30	0.0001711227	Africa
Africa|hCoV-19/South Africa/KRISP-K002242/2020|EPI ISL 515633|B.1.5|South Africa|2020-07-21	Africa|hCoV-19/South Africa/KRISP-K002439/2020|EPI ISL 515795|B.1.1.206|South Africa|2020-07-30	0.0004802612	Africa
Africa|hCoV-19/South Africa/KRISP-K002243/2020|EPI ISL 515634|B.1.1.34|South Africa|2020-07-21	Africa|hCoV-19/South Africa/KRISP-K002439/2020|EPI ISL 515795|B.1.1.206|South Africa|2020-07-30	0.0004107705	Africa
Africa|hCoV-19/South Africa/KRISP-K002244/2020|EPI ISL 515635|B.1.106|South Africa|2020-07-20	Africa|hCoV-19/South Africa/KRISP-K002439/2020|EPI ISL 515795|B.1.1.206|South Africa|2020-07-30	0.0004118474	Africa
Africa|hCoV-19/South Africa/KRISP-K002249/2020|EPI ISL 515636|B.1.1|South Africa|2020-07-21	Africa|hCoV-19/South Africa/KRISP-K002439/2020|EPI ISL 515795|B.1.1.206|South Africa|2020-07-30	0.0003453846	Africa
Africa|hCoV-19/South Africa/KRISP-K002251/2020|EPI ISL 515638|B.1.1|South Africa|2020-07-21	Africa|hCoV-19/South Africa/KRISP-K002439/2020|EPI ISL 515795|B.1.1.206|South Africa|2020-07-30	0.0002417374	Africa
Africa|hCoV-19/South Africa/KRISP-K002253/2020|EPI ISL 515639|B.1.1.117|South Africa|2020-07-21	Africa|hCoV-19/South Africa/KRISP-K002439/2020|EPI ISL 515795|B.1.1.206|South Africa|2020-07-30	0.0003080588	Africa
Africa|hCoV-19/South Africa/KRISP-K002255/2020|EPI ISL 515640|B.1.1|South Africa|2020-07-21	Africa|hCoV-19/South Africa/KRISP-K002439/2020|EPI ISL 515795|B.1.1.206|South Africa|2020-07-30	0.0002742693	Africa
Africa|hCoV-19/South Africa/KRISP-K002256/2020|EPI ISL 515641|B.1.1.56|South Africa|2020-07-21	Africa|hCoV-19/South Africa/KRISP-K002439/2020|EPI ISL 515795|B.1.1.206|South Africa|2020-07-30	0.0004108069	Africa
Africa|hCoV-19/South Africa/KRISP-K002257/2020|EPI ISL 515642|B.1.1.206|South Africa|2020-07-19	Africa|hCoV-19/South Africa/KRISP-K002439/2020|EPI ISL 515795|B.1.1.206|South Africa|2020-07-30	0.0002738366	Africa
Africa|hCoV-19/South Africa/KRISP-K002258/2020|EPI ISL 515643|B.1.1.206|South Africa|2020-07-18	Africa|hCoV-19/South Africa/KRISP-K002439/2020|EPI ISL 515795|B.1.1.206|South Africa|2020-07-30	0.0001026690	Africa
Africa|hCoV-19/South Africa/KRISP-K002259/2020|EPI ISL 515644|C.1|South Africa|2020-07-18	Africa|hCoV-19/South Africa/KRISP-K002439/2020|EPI ISL 515795|B.1.1.206|South Africa|2020-07-30	0.0004107804	Africa
Africa|hCoV-19/South Africa/KRISP-K002260/2020|EPI ISL 515645|B.1.5|South Africa|2020-07-16	Africa|hCoV-19/South Africa/KRISP-K002439/2020|EPI ISL 515795|B.1.1.206|South Africa|2020-07-30	0.0004450837	Africa
Africa|hCoV-19/South Africa/KRISP-K002263/2020|EPI ISL 515646|B.1.1.206|South Africa|2020-07-19	Africa|hCoV-19/South Africa/KRISP-K002439/2020|EPI ISL 515795|B.1.1.206|South Africa|2020-07-30	0.0002743812	Africa
Africa|hCoV-19/South Africa/KRISP-K002264/2020|EPI ISL 515647|B.1.1.206|South Africa|2020-07-19	Africa|hCoV-19/South Africa/KRISP-K002439/2020|EPI ISL 515795|B.1.1.206|South Africa|2020-07-30	0.0001368948	Africa
Africa|hCoV-19/South Africa/KRISP-K002265/2020|EPI ISL 515648|B.1.1.62|South Africa|2020-07-20	Africa|hCoV-19/South Africa/KRISP-K002439/2020|EPI ISL 515795|B.1.1.206|South Africa|2020-07-30	0.0003454990	Africa
Africa|hCoV-19/South Africa/KRISP-K002266/2020|EPI ISL 515649|H.1|South Africa|2020-07-20	Africa|hCoV-19/South Africa/KRISP-K002439/2020|EPI ISL 515795|B.1.1.206|South Africa|2020-07-30	0.0003425996	Africa
Africa|hCoV-19/South Africa/KRISP-K002268/2020|EPI ISL 515650|C.1|South Africa|2020-07-20	Africa|hCoV-19/South Africa/KRISP-K002439/2020|EPI ISL 515795|B.1.1.206|South Africa|2020-07-30	0.0004107804	Africa
Africa|hCoV-19/South Africa/KRISP-K002269/2020|EPI ISL 515651|B.1.1.1|South Africa|2020-07-21	Africa|hCoV-19/South Africa/KRISP-K002439/2020|EPI ISL 515795|B.1.1.206|South Africa|2020-07-30	0.0003423029	Africa
Africa|hCoV-19/South Africa/KRISP-K002270/2020|EPI ISL 515652|B.1.1.206|South Africa|2020-07-20	Africa|hCoV-19/South Africa/KRISP-K002439/2020|EPI ISL 515795|B.1.1.206|South Africa|2020-07-30	0.0001372504	Africa
Africa|hCoV-19/South Africa/KRISP-K002271/2020|EPI ISL 515653|B.1.1.206|South Africa|2020-07-19	Africa|hCoV-19/South Africa/KRISP-K002439/2020|EPI ISL 515795|B.1.1.206|South Africa|2020-07-30	0.0001026690	Africa
Africa|hCoV-19/South Africa/KRISP-K002273/2020|EPI ISL 515654|C.1|South Africa|2020-07-21	Africa|hCoV-19/South Africa/KRISP-K002439/2020|EPI ISL 515795|B.1.1.206|South Africa|2020-07-30	0.0004792635	Africa
Africa|hCoV-19/South Africa/KRISP-K002274/2020|EPI ISL 515655|B.1.1.206|South Africa|2020-07-21	Africa|hCoV-19/South Africa/KRISP-K002439/2020|EPI ISL 515795|B.1.1.206|South Africa|2020-07-30	0.0002053557	Africa
Africa|hCoV-19/South Africa/KRISP-K002278/2020|EPI ISL 515658|B.1.1.206|South Africa|2020-07-21	Africa|hCoV-19/South Africa/KRISP-K002439/2020|EPI ISL 515795|B.1.1.206|South Africa|2020-07-30	0.0002395972	Africa
Africa|hCoV-19/South Africa/KRISP-K002279/2020|EPI ISL 515659|B.1.1.206|South Africa|2020-07-21	Africa|hCoV-19/South Africa/KRISP-K002439/2020|EPI ISL 515795|B.1.1.206|South Africa|2020-07-30	0.0002395972	Africa
Africa|hCoV-19/South Africa/KRISP-K002280/2020|EPI ISL 515660|C.1|South Africa|2020-07-21	Africa|hCoV-19/South Africa/KRISP-K002439/2020|EPI ISL 515795|B.1.1.206|South Africa|2020-07-30	0.0004450517	Africa
Africa|hCoV-19/South Africa/KRISP-K002281/2020|EPI ISL 515661|B.1.1.1|South Africa|2020-07-21	Africa|hCoV-19/South Africa/KRISP-K002439/2020|EPI ISL 515795|B.1.1.206|South Africa|2020-07-30	0.0002738189	Africa
Africa|hCoV-19/South Africa/KRISP-K002282/2020|EPI ISL 515662|C.2|South Africa|2020-07-21	Africa|hCoV-19/South Africa/KRISP-K002439/2020|EPI ISL 515795|B.1.1.206|South Africa|2020-07-30	0.0005135072	Africa
Africa|hCoV-19/South Africa/KRISP-K002283/2020|EPI ISL 515663|B.1.1.206|South Africa|2020-07-12	Africa|hCoV-19/South Africa/KRISP-K002439/2020|EPI ISL 515795|B.1.1.206|South Africa|2020-07-30	0.0001384890	Africa
Africa|hCoV-19/South Africa/KRISP-K002284/2020|EPI ISL 515664|B.1.1.206|South Africa|2020-07-21	Africa|hCoV-19/South Africa/KRISP-K002439/2020|EPI ISL 515795|B.1.1.206|South Africa|2020-07-30	0.0003197773	Africa
Africa|hCoV-19/South Africa/KRISP-K002287/2020|EPI ISL 515665|B.1.1.206|South Africa|2020-07-19	Africa|hCoV-19/South Africa/KRISP-K002439/2020|EPI ISL 515795|B.1.1.206|South Africa|2020-07-30	0.0001711261	Africa
Africa|hCoV-19/South Africa/KRISP-K002288/2020|EPI ISL 515666|B.1.1.206|South Africa|2020-07-21	Africa|hCoV-19/South Africa/KRISP-K002439/2020|EPI ISL 515795|B.1.1.206|South Africa|2020-07-30	0.0002395702	Africa
Africa|hCoV-19/South Africa/KRISP-K002289/2020|EPI ISL 515667|B.1.1.34|South Africa|2020-07-20	Africa|hCoV-19/South Africa/KRISP-K002439/2020|EPI ISL 515795|B.1.1.206|South Africa|2020-07-30	0.0003107204	Africa
Africa|hCoV-19/South Africa/KRISP-K002290/2020|EPI ISL 515668|B.1.1.206|South Africa|2020-07-23	Africa|hCoV-19/South Africa/KRISP-K002439/2020|EPI ISL 515795|B.1.1.206|South Africa|2020-07-30	0.0001368949	Africa
Africa|hCoV-19/South Africa/KRISP-K002291/2020|EPI ISL 515669|C.1|South Africa|2020-07-22	Africa|hCoV-19/South Africa/KRISP-K002439/2020|EPI ISL 515795|B.1.1.206|South Africa|2020-07-30	0.0006167300	Africa
Africa|hCoV-19/South Africa/KRISP-K002292/2020|EPI ISL 515670|B.1.1.206|South Africa|2020-07-22	Africa|hCoV-19/South Africa/KRISP-K002439/2020|EPI ISL 515795|B.1.1.206|South Africa|2020-07-30	0.0001042182	Africa
Africa|hCoV-19/South Africa/KRISP-K002293/2020|EPI ISL 515671|C.1|South Africa|2020-07-23	Africa|hCoV-19/South Africa/KRISP-K002439/2020|EPI ISL 515795|B.1.1.206|South Africa|2020-07-30	0.0005477525	Africa
Africa|hCoV-19/South Africa/KRISP-K002295/2020|EPI ISL 515672|B.1.1.206|South Africa|2020-07-23	Africa|hCoV-19/South Africa/KRISP-K002439/2020|EPI ISL 515795|B.1.1.206|South Africa|2020-07-30	0.0001368921	Africa
Africa|hCoV-19/South Africa/KRISP-K002296/2020|EPI ISL 515673|B.1.1.206|South Africa|2020-07-21	Africa|hCoV-19/South Africa/KRISP-K002439/2020|EPI ISL 515795|B.1.1.206|South Africa|2020-07-30	0.0001800468	Africa
Africa|hCoV-19/South Africa/KRISP-K002297/2020|EPI ISL 515674|C.6|South Africa|2020-07-20	Africa|hCoV-19/South Africa/KRISP-K002439/2020|EPI ISL 515795|B.1.1.206|South Africa|2020-07-30	0.0005480718	Africa
Africa|hCoV-19/South Africa/KRISP-K002298/2020|EPI ISL 515675|B.1.1.206|South Africa|2020-07-23	Africa|hCoV-19/South Africa/KRISP-K002439/2020|EPI ISL 515795|B.1.1.206|South Africa|2020-07-30	0.0000685002	Africa
Africa|hCoV-19/South Africa/KRISP-K002299/2020|EPI ISL 515676|H.1|South Africa|2020-07-22	Africa|hCoV-19/South Africa/KRISP-K002439/2020|EPI ISL 515795|B.1.1.206|South Africa|2020-07-30	0.0003080799	Africa
Africa|hCoV-19/South Africa/KRISP-K002300/2020|EPI ISL 515677|C.1|South Africa|2020-07-21	Africa|hCoV-19/South Africa/KRISP-K002439/2020|EPI ISL 515795|B.1.1.206|South Africa|2020-07-30	0.0005528157	Africa
Africa|hCoV-19/South Africa/KRISP-K002301/2020|EPI ISL 515678|B.1.1.206|South Africa|2020-07-22	Africa|hCoV-19/South Africa/KRISP-K002439/2020|EPI ISL 515795|B.1.1.206|South Africa|2020-07-30	0.0001711186	Africa
Africa|hCoV-19/South Africa/KRISP-K002303/2020|EPI ISL 515680|C.1|South Africa|2020-07-23	Africa|hCoV-19/South Africa/KRISP-K002439/2020|EPI ISL 515795|B.1.1.206|South Africa|2020-07-30	0.0005477898	Africa
Africa|hCoV-19/South Africa/KRISP-K002304/2020|EPI ISL 515681|C.1|South Africa|2020-07-23	Africa|hCoV-19/South Africa/KRISP-K002439/2020|EPI ISL 515795|B.1.1.206|South Africa|2020-07-30	0.0005477523	Africa
Africa|hCoV-19/South Africa/KRISP-K002306/2020|EPI ISL 515682|B.1.1.206|South Africa|2020-07-21	Africa|hCoV-19/South Africa/KRISP-K002439/2020|EPI ISL 515795|B.1.1.206|South Africa|2020-07-30	0.0002738012	Africa
Africa|hCoV-19/South Africa/KRISP-K002307/2020|EPI ISL 515683|B.1.1.206|South Africa|2020-07-23	Africa|hCoV-19/South Africa/KRISP-K002439/2020|EPI ISL 515795|B.1.1.206|South Africa|2020-07-30	0.0002053466	Africa
Africa|hCoV-19/South Africa/KRISP-K002308/2020|EPI ISL 515684|B.1.1.206|South Africa|2020-07-22	Africa|hCoV-19/South Africa/KRISP-K002439/2020|EPI ISL 515795|B.1.1.206|South Africa|2020-07-30	0.0001368981	Africa
Africa|hCoV-19/South Africa/KRISP-K002309/2020|EPI ISL 515685|B.1.1|South Africa|2020-07-23	Africa|hCoV-19/South Africa/KRISP-K002439/2020|EPI ISL 515795|B.1.1.206|South Africa|2020-07-30	0.0002742843	Africa
Africa|hCoV-19/South Africa/KRISP-K002310/2020|EPI ISL 515686|B.1.1.206|South Africa|2020-07-23	Africa|hCoV-19/South Africa/KRISP-K002439/2020|EPI ISL 515795|B.1.1.206|South Africa|2020-07-30	0.0002744764	Africa
Africa|hCoV-19/South Africa/KRISP-K002311/2020|EPI ISL 515687|C.9|South Africa|2020-07-22	Africa|hCoV-19/South Africa/KRISP-K002439/2020|EPI ISL 515795|B.1.1.206|South Africa|2020-07-30	0.0005135528	Africa
Africa|hCoV-19/South Africa/KRISP-K002312/2020|EPI ISL 515688|B.1.1.206|South Africa|2020-07-22	Africa|hCoV-19/South Africa/KRISP-K002439/2020|EPI ISL 515795|B.1.1.206|South Africa|2020-07-30	0.0002053606	Africa
Africa|hCoV-19/South Africa/KRISP-K002313/2020|EPI ISL 515689|B.1.140|South Africa|2020-07-22	Africa|hCoV-19/South Africa/KRISP-K002439/2020|EPI ISL 515795|B.1.1.206|South Africa|2020-07-30	0.0006163732	Africa
Africa|hCoV-19/South Africa/KRISP-K002314/2020|EPI ISL 515690|B.1.5|South Africa|2020-07-22	Africa|hCoV-19/South Africa/KRISP-K002439/2020|EPI ISL 515795|B.1.1.206|South Africa|2020-07-30	0.0004478739	Africa
Africa|hCoV-19/South Africa/KRISP-K002315/2020|EPI ISL 515691|B.1.5|South Africa|2020-07-22	Africa|hCoV-19/South Africa/KRISP-K002439/2020|EPI ISL 515795|B.1.1.206|South Africa|2020-07-30	0.0005136020	Africa
Africa|hCoV-19/South Africa/KRISP-K002316/2020|EPI ISL 515692|B.1.1.206|South Africa|2020-07-22	Africa|hCoV-19/South Africa/KRISP-K002439/2020|EPI ISL 515795|B.1.1.206|South Africa|2020-07-30	0.0001713743	Africa
Africa|hCoV-19/South Africa/KRISP-K002318/2020|EPI ISL 515694|B.1.1.206|South Africa|2020-07-22	Africa|hCoV-19/South Africa/KRISP-K002439/2020|EPI ISL 515795|B.1.1.206|South Africa|2020-07-30	0.0001711145	Africa
Africa|hCoV-19/South Africa/KRISP-K002319/2020|EPI ISL 515695|H.1|South Africa|2020-07-22	Africa|hCoV-19/South Africa/KRISP-K002439/2020|EPI ISL 515795|B.1.1.206|South Africa|2020-07-30	0.0002084826	Africa
Africa|hCoV-19/South Africa/KRISP-K002320/2020|EPI ISL 515696|B.1.5|South Africa|2020-07-22	Africa|hCoV-19/South Africa/KRISP-K002439/2020|EPI ISL 515795|B.1.1.206|South Africa|2020-07-30	0.0004450836	Africa
Africa|hCoV-19/South Africa/KRISP-K002321/2020|EPI ISL 515697|B.1.1.273|South Africa|2020-07-22	Africa|hCoV-19/South Africa/KRISP-K002439/2020|EPI ISL 515795|B.1.1.206|South Africa|2020-07-30	0.0004450319	Africa
Africa|hCoV-19/South Africa/KRISP-K002322/2020|EPI ISL 515698|B.1.5|South Africa|2020-07-22	Africa|hCoV-19/South Africa/KRISP-K002439/2020|EPI ISL 515795|B.1.1.206|South Africa|2020-07-30	0.0002738376	Africa
Africa|hCoV-19/South Africa/KRISP-K002323/2020|EPI ISL 515699|B.1.1.206|South Africa|2020-07-23	Africa|hCoV-19/South Africa/KRISP-K002439/2020|EPI ISL 515795|B.1.1.206|South Africa|2020-07-30	0.0001368954	Africa
Africa|hCoV-19/South Africa/KRISP-K002325/2020|EPI ISL 515701|B.1.1.206|South Africa|2020-07-22	Africa|hCoV-19/South Africa/KRISP-K002439/2020|EPI ISL 515795|B.1.1.206|South Africa|2020-07-30	0.0002738553	Africa
Africa|hCoV-19/South Africa/KRISP-K002326/2020|EPI ISL 515702|B.1.1.206|South Africa|2020-07-22	Africa|hCoV-19/South Africa/KRISP-K002439/2020|EPI ISL 515795|B.1.1.206|South Africa|2020-07-30	0.0003080999	Africa
Africa|hCoV-19/South Africa/KRISP-K002327/2020|EPI ISL 515703|B.1.1.206|South Africa|2020-07-14	Africa|hCoV-19/South Africa/KRISP-K002439/2020|EPI ISL 515795|B.1.1.206|South Africa|2020-07-30	0.0001711262	Africa
Africa|hCoV-19/South Africa/KRISP-K002329/2020|EPI ISL 515705|B.1.1.10|South Africa|2020-07-22	Africa|hCoV-19/South Africa/KRISP-K002439/2020|EPI ISL 515795|B.1.1.206|South Africa|2020-07-30	0.0002395914	Africa
Africa|hCoV-19/South Africa/KRISP-K002331/2020|EPI ISL 515706|H.1|South Africa|2020-07-22	Africa|hCoV-19/South Africa/KRISP-K002439/2020|EPI ISL 515795|B.1.1.206|South Africa|2020-07-30	0.0002738310	Africa
Africa|hCoV-19/South Africa/KRISP-K002332/2020|EPI ISL 515707|B.1.1.206|South Africa|2020-07-23	Africa|hCoV-19/South Africa/KRISP-K002439/2020|EPI ISL 515795|B.1.1.206|South Africa|2020-07-30	0.0002053599	Africa
Africa|hCoV-19/South Africa/KRISP-K002333/2020|EPI ISL 515708|B.1.1.206|South Africa|2020-07-22	Africa|hCoV-19/South Africa/KRISP-K002439/2020|EPI ISL 515795|B.1.1.206|South Africa|2020-07-30	0.0002396127	Africa
Africa|hCoV-19/South Africa/KRISP-K002335/2020|EPI ISL 515709|B.1.1|South Africa|2020-07-23	Africa|hCoV-19/South Africa/KRISP-K002439/2020|EPI ISL 515795|B.1.1.206|South Africa|2020-07-30	0.0002053598	Africa
Africa|hCoV-19/South Africa/KRISP-K002336/2020|EPI ISL 515710|C.1|South Africa|2020-07-23	Africa|hCoV-19/South Africa/KRISP-K002439/2020|EPI ISL 515795|B.1.1.206|South Africa|2020-07-30	0.0005135424	Africa
Africa|hCoV-19/South Africa/KRISP-K002337/2020|EPI ISL 515711|B.1.1.99|South Africa|2020-07-22	Africa|hCoV-19/South Africa/KRISP-K002439/2020|EPI ISL 515795|B.1.1.206|South Africa|2020-07-30	0.0002395866	Africa
Africa|hCoV-19/South Africa/KRISP-K002341/2020|EPI ISL 515714|B.1|South Africa|2020-07-22	Africa|hCoV-19/South Africa/KRISP-K002439/2020|EPI ISL 515795|B.1.1.206|South Africa|2020-07-30	0.0003423110	Africa
Africa|hCoV-19/South Africa/KRISP-K002343/2020|EPI ISL 515716|B.1.1.206|South Africa|2020-07-23	Africa|hCoV-19/South Africa/KRISP-K002439/2020|EPI ISL 515795|B.1.1.206|South Africa|2020-07-30	0.0002053557	Africa
Africa|hCoV-19/South Africa/KRISP-K002345/2020|EPI ISL 515717|B.1.1.206|South Africa|2020-07-21	Africa|hCoV-19/South Africa/KRISP-K002439/2020|EPI ISL 515795|B.1.1.206|South Africa|2020-07-30	0.0003853159	Africa
Africa|hCoV-19/South Africa/KRISP-K002346/2020|EPI ISL 515718|B.1.1.273|South Africa|2020-07-23	Africa|hCoV-19/South Africa/KRISP-K002439/2020|EPI ISL 515795|B.1.1.206|South Africa|2020-07-30	0.0004125654	Africa
Africa|hCoV-19/South Africa/KRISP-K002347/2020|EPI ISL 515719|B.1.1.206|South Africa|2020-07-23	Africa|hCoV-19/South Africa/KRISP-K002439/2020|EPI ISL 515795|B.1.1.206|South Africa|2020-07-30	0.0001711262	Africa
Africa|hCoV-19/South Africa/KRISP-K002348/2020|EPI ISL 515720|B.1.1|South Africa|2020-07-22	Africa|hCoV-19/South Africa/KRISP-K002439/2020|EPI ISL 515795|B.1.1.206|South Africa|2020-07-30	0.0003423028	Africa
Africa|hCoV-19/South Africa/KRISP-K002349/2020|EPI ISL 515721|B.1.1.206|South Africa|2020-07-10	Africa|hCoV-19/South Africa/KRISP-K002439/2020|EPI ISL 515795|B.1.1.206|South Africa|2020-07-30	0.0002053698	Africa
Africa|hCoV-19/South Africa/KRISP-K002350/2020|EPI ISL 515722|B.1.1.34|South Africa|2020-07-21	Africa|hCoV-19/South Africa/KRISP-K002439/2020|EPI ISL 515795|B.1.1.206|South Africa|2020-07-30	0.0004108167	Africa
Africa|hCoV-19/South Africa/KRISP-K002352/2020|EPI ISL 515724|C.9|South Africa|2020-07-21	Africa|hCoV-19/South Africa/KRISP-K002439/2020|EPI ISL 515795|B.1.1.206|South Africa|2020-07-30	0.0005477898	Africa
Africa|hCoV-19/South Africa/KRISP-K002353/2020|EPI ISL 515725|C.1|South Africa|2020-07-22	Africa|hCoV-19/South Africa/KRISP-K002439/2020|EPI ISL 515795|B.1.1.206|South Africa|2020-07-30	0.0005138713	Africa
Africa|hCoV-19/South Africa/KRISP-K002354/2020|EPI ISL 515726|B.1.1.206|South Africa|2020-07-21	Africa|hCoV-19/South Africa/KRISP-K002439/2020|EPI ISL 515795|B.1.1.206|South Africa|2020-07-30	0.0001048151	Africa
Africa|hCoV-19/South Africa/KRISP-K002357/2020|EPI ISL 515728|B.1.1.273|South Africa|2020-07-21	Africa|hCoV-19/South Africa/KRISP-K002439/2020|EPI ISL 515795|B.1.1.206|South Africa|2020-07-30	0.0004107718	Africa
Africa|hCoV-19/South Africa/KRISP-K002358/2020|EPI ISL 515729|B.1.1.206|South Africa|2020-07-21	Africa|hCoV-19/South Africa/KRISP-K002439/2020|EPI ISL 515795|B.1.1.206|South Africa|2020-07-30	0.0002053416	Africa
Africa|hCoV-19/South Africa/KRISP-K002359/2020|EPI ISL 515730|B.1.1.206|South Africa|2020-07-22	Africa|hCoV-19/South Africa/KRISP-K002439/2020|EPI ISL 515795|B.1.1.206|South Africa|2020-07-30	0.0002395972	Africa
Africa|hCoV-19/South Africa/KRISP-K002363/2020|EPI ISL 515731|B.1.1|South Africa|2020-07-21	Africa|hCoV-19/South Africa/KRISP-K002439/2020|EPI ISL 515795|B.1.1.206|South Africa|2020-07-30	0.0002395808	Africa
Africa|hCoV-19/South Africa/KRISP-K002364/2020|EPI ISL 515732|B.1.1.206|South Africa|2020-07-14	Africa|hCoV-19/South Africa/KRISP-K002439/2020|EPI ISL 515795|B.1.1.206|South Africa|2020-07-30	0.0002053466	Africa
Africa|hCoV-19/South Africa/KRISP-K002365/2020|EPI ISL 515733|B.1.1.273|South Africa|2020-07-22	Africa|hCoV-19/South Africa/KRISP-K002439/2020|EPI ISL 515795|B.1.1.206|South Africa|2020-07-30	0.0004450319	Africa
Africa|hCoV-19/South Africa/KRISP-K002366/2020|EPI ISL 515734|B.1.1.206|South Africa|2020-07-21	Africa|hCoV-19/South Africa/KRISP-K002439/2020|EPI ISL 515795|B.1.1.206|South Africa|2020-07-30	0.0000684385	Africa
Africa|hCoV-19/South Africa/KRISP-K002367/2020|EPI ISL 515735|C.1|South Africa|2020-07-22	Africa|hCoV-19/South Africa/KRISP-K002439/2020|EPI ISL 515795|B.1.1.206|South Africa|2020-07-30	0.0005204238	Africa
Africa|hCoV-19/South Africa/KRISP-K002368/2020|EPI ISL 515736|B.1.1.206|South Africa|2020-07-22	Africa|hCoV-19/South Africa/KRISP-K002439/2020|EPI ISL 515795|B.1.1.206|South Africa|2020-07-30	0.0001368982	Africa
Africa|hCoV-19/South Africa/KRISP-K002369/2020|EPI ISL 515737|C.1|South Africa|2020-07-22	Africa|hCoV-19/South Africa/KRISP-K002439/2020|EPI ISL 515795|B.1.1.206|South Africa|2020-07-30	0.0004450608	Africa
Africa|hCoV-19/South Africa/KRISP-K002370/2020|EPI ISL 515738|B.1.1.62|South Africa|2020-07-22	Africa|hCoV-19/South Africa/KRISP-K002439/2020|EPI ISL 515795|B.1.1.206|South Africa|2020-07-30	0.0004135974	Africa
Africa|hCoV-19/South Africa/KRISP-K002371/2020|EPI ISL 515739|C.1|South Africa|2020-07-22	Africa|hCoV-19/South Africa/KRISP-K002439/2020|EPI ISL 515795|B.1.1.206|South Africa|2020-07-30	0.0004792964	Africa
Africa|hCoV-19/South Africa/KRISP-K002372/2020|EPI ISL 515740|H.1|South Africa|2020-07-20	Africa|hCoV-19/South Africa/KRISP-K002439/2020|EPI ISL 515795|B.1.1.206|South Africa|2020-07-30	0.0003080736	Africa
Africa|hCoV-19/South Africa/KRISP-K002375/2020|EPI ISL 515741|B.1.1|South Africa|2020-07-21	Africa|hCoV-19/South Africa/KRISP-K002439/2020|EPI ISL 515795|B.1.1.206|South Africa|2020-07-30	0.0001712452	Africa
Africa|hCoV-19/South Africa/KRISP-K002376/2020|EPI ISL 515742|B.1.1|South Africa|2020-07-22	Africa|hCoV-19/South Africa/KRISP-K002439/2020|EPI ISL 515795|B.1.1.206|South Africa|2020-07-30	0.0002056090	Africa
Africa|hCoV-19/South Africa/KRISP-K002377/2020|EPI ISL 515743|B.1.1.206|South Africa|2020-07-22	Africa|hCoV-19/South Africa/KRISP-K002439/2020|EPI ISL 515795|B.1.1.206|South Africa|2020-07-30	0.0002395808	Africa
Africa|hCoV-19/South Africa/KRISP-K002378/2020|EPI ISL 515744|B.1|South Africa|2020-07-20	Africa|hCoV-19/South Africa/KRISP-K002439/2020|EPI ISL 515795|B.1.1.206|South Africa|2020-07-30	0.0005136125	Africa
Africa|hCoV-19/South Africa/KRISP-K002379/2020|EPI ISL 515745|C.1|South Africa|2020-07-22	Africa|hCoV-19/South Africa/KRISP-K002439/2020|EPI ISL 515795|B.1.1.206|South Africa|2020-07-30	0.0003767085	Africa
Africa|hCoV-19/South Africa/KRISP-K002380/2020|EPI ISL 515746|B.1.1|South Africa|2020-07-22	Africa|hCoV-19/South Africa/KRISP-K002439/2020|EPI ISL 515795|B.1.1.206|South Africa|2020-07-30	0.0002070440	Africa
Africa|hCoV-19/South Africa/KRISP-K002381/2020|EPI ISL 515747|B.1.1|South Africa|2020-07-17	Africa|hCoV-19/South Africa/KRISP-K002439/2020|EPI ISL 515795|B.1.1.206|South Africa|2020-07-30	0.0003430577	Africa
Africa|hCoV-19/South Africa/KRISP-K002382/2020|EPI ISL 515748|B.1.1.206|South Africa|2020-07-22	Africa|hCoV-19/South Africa/KRISP-K002439/2020|EPI ISL 515795|B.1.1.206|South Africa|2020-07-30	0.0001368860	Africa
Africa|hCoV-19/South Africa/KRISP-K002383/2020|EPI ISL 515749|B.1.1.206|South Africa|2020-07-20	Africa|hCoV-19/South Africa/KRISP-K002439/2020|EPI ISL 515795|B.1.1.206|South Africa|2020-07-30	0.0002053648	Africa
Africa|hCoV-19/South Africa/KRISP-K002384/2020|EPI ISL 515750|B.1.1.273|South Africa|2020-07-22	Africa|hCoV-19/South Africa/KRISP-K002439/2020|EPI ISL 515795|B.1.1.206|South Africa|2020-07-30	0.0003080768	Africa
Africa|hCoV-19/South Africa/KRISP-K002385/2020|EPI ISL 515751|B.1.1.206|South Africa|2020-07-22	Africa|hCoV-19/South Africa/KRISP-K002439/2020|EPI ISL 515795|B.1.1.206|South Africa|2020-07-30	0.0001026645	Africa
Africa|hCoV-19/South Africa/KRISP-K002386/2020|EPI ISL 515752|B.1.1.206|South Africa|2020-07-21	Africa|hCoV-19/South Africa/KRISP-K002439/2020|EPI ISL 515795|B.1.1.206|South Africa|2020-07-30	0.0002395808	Africa
Africa|hCoV-19/South Africa/KRISP-K002387/2020|EPI ISL 515753|B.1.1.64|South Africa|2020-07-22	Africa|hCoV-19/South Africa/KRISP-K002439/2020|EPI ISL 515795|B.1.1.206|South Africa|2020-07-30	0.0002738123	Africa
Africa|hCoV-19/South Africa/KRISP-K002388/2020|EPI ISL 515754|B.1.1.206|South Africa|2020-07-22	Africa|hCoV-19/South Africa/KRISP-K002439/2020|EPI ISL 515795|B.1.1.206|South Africa|2020-07-30	0.0002053508	Africa
Africa|hCoV-19/South Africa/KRISP-K002390/2020|EPI ISL 515755|B.1|South Africa|2020-07-25	Africa|hCoV-19/South Africa/KRISP-K002439/2020|EPI ISL 515795|B.1.1.206|South Africa|2020-07-30	0.0002770134	Africa
Africa|hCoV-19/South Africa/KRISP-K002391/2020|EPI ISL 515756|B.1.1.57|South Africa|2020-07-21	Africa|hCoV-19/South Africa/KRISP-K002439/2020|EPI ISL 515795|B.1.1.206|South Africa|2020-07-30	0.0003451818	Africa
Africa|hCoV-19/South Africa/KRISP-K002392/2020|EPI ISL 515757|B.1.1|South Africa|2020-07-27	Africa|hCoV-19/South Africa/KRISP-K002439/2020|EPI ISL 515795|B.1.1.206|South Africa|2020-07-30	0.0003423029	Africa
Africa|hCoV-19/South Africa/KRISP-K002393/2020|EPI ISL 515758|B.1.1|South Africa|2020-07-28	Africa|hCoV-19/South Africa/KRISP-K002439/2020|EPI ISL 515795|B.1.1.206|South Africa|2020-07-30	0.0001711221	Africa
Africa|hCoV-19/South Africa/KRISP-K002394/2020|EPI ISL 515759|C.1|South Africa|2020-07-28	Africa|hCoV-19/South Africa/KRISP-K002439/2020|EPI ISL 515795|B.1.1.206|South Africa|2020-07-30	0.0005841620	Africa
Africa|hCoV-19/South Africa/KRISP-K002395/2020|EPI ISL 515760|B.1.1.273|South Africa|2020-07-28	Africa|hCoV-19/South Africa/KRISP-K002439/2020|EPI ISL 515795|B.1.1.206|South Africa|2020-07-30	0.0005477654	Africa
Africa|hCoV-19/South Africa/KRISP-K002396/2020|EPI ISL 515761|H.1|South Africa|2020-07-30	Africa|hCoV-19/South Africa/KRISP-K002439/2020|EPI ISL 515795|B.1.1.206|South Africa|2020-07-30	0.0002135854	Africa
Africa|hCoV-19/South Africa/KRISP-K002398/2020|EPI ISL 515762|B.1.1.117|South Africa|2020-07-27	Africa|hCoV-19/South Africa/KRISP-K002439/2020|EPI ISL 515795|B.1.1.206|South Africa|2020-07-30	0.0003080589	Africa
Africa|hCoV-19/South Africa/KRISP-K002399/2020|EPI ISL 515763|B.1.1.62|South Africa|2020-07-30	Africa|hCoV-19/South Africa/KRISP-K002439/2020|EPI ISL 515795|B.1.1.206|South Africa|2020-07-30	0.0004107986	Africa
Africa|hCoV-19/South Africa/KRISP-K002400/2020|EPI ISL 515764|B.1.1.206|South Africa|2020-07-30	Africa|hCoV-19/South Africa/KRISP-K002439/2020|EPI ISL 515795|B.1.1.206|South Africa|2020-07-30	0.0002395808	Africa
Africa|hCoV-19/South Africa/KRISP-K002403/2020|EPI ISL 515767|B.1.1.117|South Africa|2020-07-24	Africa|hCoV-19/South Africa/KRISP-K002439/2020|EPI ISL 515795|B.1.1.206|South Africa|2020-07-30	0.0003080588	Africa
Africa|hCoV-19/South Africa/KRISP-K002404/2020|EPI ISL 515768|C.1|South Africa|2020-07-27	Africa|hCoV-19/South Africa/KRISP-K002439/2020|EPI ISL 515795|B.1.1.206|South Africa|2020-07-30	0.0005861557	Africa
Africa|hCoV-19/South Africa/KRISP-K002405/2020|EPI ISL 515769|B.1.1.273|South Africa|2020-07-27	Africa|hCoV-19/South Africa/KRISP-K002439/2020|EPI ISL 515795|B.1.1.206|South Africa|2020-07-30	0.0003080663	Africa
Africa|hCoV-19/South Africa/KRISP-K002406/2020|EPI ISL 515770|B.1.1.57|South Africa|2020-07-29	Africa|hCoV-19/South Africa/KRISP-K002439/2020|EPI ISL 515795|B.1.1.206|South Africa|2020-07-30	0.0003106603	Africa
Africa|hCoV-19/South Africa/KRISP-K002407/2020|EPI ISL 515771|B.1.1.273|South Africa|2020-07-30	Africa|hCoV-19/South Africa/KRISP-K002439/2020|EPI ISL 515795|B.1.1.206|South Africa|2020-07-30	0.0004108168	Africa
Africa|hCoV-19/South Africa/KRISP-K002408/2020|EPI ISL 515772|B.1.5|South Africa|2020-07-28	Africa|hCoV-19/South Africa/KRISP-K002439/2020|EPI ISL 515795|B.1.1.206|South Africa|2020-07-30	0.0003130415	Africa
Africa|hCoV-19/South Africa/KRISP-K002411/2020|EPI ISL 515773|C.9|South Africa|2020-07-29	Africa|hCoV-19/South Africa/KRISP-K002439/2020|EPI ISL 515795|B.1.1.206|South Africa|2020-07-30	0.0005135072	Africa
Africa|hCoV-19/South Africa/KRISP-K002412/2020|EPI ISL 515774|B.1.1|South Africa|2020-07-28	Africa|hCoV-19/South Africa/KRISP-K002439/2020|EPI ISL 515795|B.1.1.206|South Africa|2020-07-30	0.0002739501	Africa
Africa|hCoV-19/South Africa/KRISP-K002413/2020|EPI ISL 515775|B.1.1.206|South Africa|2020-07-24	Africa|hCoV-19/South Africa/KRISP-K002439/2020|EPI ISL 515795|B.1.1.206|South Africa|2020-07-30	0.0002395808	Africa
Africa|hCoV-19/South Africa/KRISP-K002414/2020|EPI ISL 515776|B.1.1.206|South Africa|2020-07-24	Africa|hCoV-19/South Africa/KRISP-K002439/2020|EPI ISL 515795|B.1.1.206|South Africa|2020-07-30	0.0001026645	Africa
Africa|hCoV-19/South Africa/KRISP-K002415/2020|EPI ISL 515777|B.1.1.206|South Africa|2020-07-29	Africa|hCoV-19/South Africa/KRISP-K002439/2020|EPI ISL 515795|B.1.1.206|South Africa|2020-07-30	0.0001368860	Africa
Africa|hCoV-19/South Africa/KRISP-K002416/2020|EPI ISL 515778|B.1.1.206|South Africa|2020-07-30	Africa|hCoV-19/South Africa/KRISP-K002439/2020|EPI ISL 515795|B.1.1.206|South Africa|2020-07-30	0.0002738310	Africa
Africa|hCoV-19/South Africa/KRISP-K002417/2020|EPI ISL 515779|B.1.1.206|South Africa|2020-07-30	Africa|hCoV-19/South Africa/KRISP-K002439/2020|EPI ISL 515795|B.1.1.206|South Africa|2020-07-30	0.0001413165	Africa
Africa|hCoV-19/South Africa/KRISP-K002418/2020|EPI ISL 515780|B.1.1.206|South Africa|2020-07-30	Africa|hCoV-19/South Africa/KRISP-K002439/2020|EPI ISL 515795|B.1.1.206|South Africa|2020-07-30	0.0001026645	Africa
Africa|hCoV-19/South Africa/KRISP-K002419/2020|EPI ISL 515781|B.1.1.206|South Africa|2020-07-30	Africa|hCoV-19/South Africa/KRISP-K002439/2020|EPI ISL 515795|B.1.1.206|South Africa|2020-07-30	0.0000684416	Africa
Africa|hCoV-19/South Africa/KRISP-K002420/2020|EPI ISL 515782|B.1.1.206|South Africa|2020-07-30	Africa|hCoV-19/South Africa/KRISP-K002439/2020|EPI ISL 515795|B.1.1.206|South Africa|2020-07-30	0.0000684385	Africa
Africa|hCoV-19/South Africa/KRISP-K002421/2020|EPI ISL 515783|B.1.1.206|South Africa|2020-07-30	Africa|hCoV-19/South Africa/KRISP-K002439/2020|EPI ISL 515795|B.1.1.206|South Africa|2020-07-30	0.0001377466	Africa
Africa|hCoV-19/South Africa/KRISP-K002423/2020|EPI ISL 515784|B.1.1.117|South Africa|2020-07-30	Africa|hCoV-19/South Africa/KRISP-K002439/2020|EPI ISL 515795|B.1.1.206|South Africa|2020-07-30	0.0003084600	Africa
Africa|hCoV-19/South Africa/KRISP-K002424/2020|EPI ISL 515785|B.1.1.57|South Africa|2020-07-30	Africa|hCoV-19/South Africa/KRISP-K002439/2020|EPI ISL 515795|B.1.1.206|South Africa|2020-07-30	0.0003133455	Africa
Africa|hCoV-19/South Africa/KRISP-K002425/2020|EPI ISL 515786|B.1.1.57|South Africa|2020-07-29	Africa|hCoV-19/South Africa/KRISP-K002439/2020|EPI ISL 515795|B.1.1.206|South Africa|2020-07-30	0.0004488000	Africa
Africa|hCoV-19/South Africa/KRISP-K002426/2020|EPI ISL 515787|C.1|South Africa|2020-07-29	Africa|hCoV-19/South Africa/KRISP-K002439/2020|EPI ISL 515795|B.1.1.206|South Africa|2020-07-30	0.0004111322	Africa
Africa|hCoV-19/South Africa/KRISP-K002427/2020|EPI ISL 515788|B.1.1|South Africa|2020-07-30	Africa|hCoV-19/South Africa/KRISP-K002439/2020|EPI ISL 515795|B.1.1.206|South Africa|2020-07-30	0.0003798430	Africa
Africa|hCoV-19/South Africa/KRISP-K002428/2020|EPI ISL 515789|B.1.1.273|South Africa|2020-07-30	Africa|hCoV-19/South Africa/KRISP-K002439/2020|EPI ISL 515795|B.1.1.206|South Africa|2020-07-30	0.0004450319	Africa
Africa|hCoV-19/South Africa/KRISP-K002429/2020|EPI ISL 515790|B.1.1.206|South Africa|2020-07-30	Africa|hCoV-19/South Africa/KRISP-K002439/2020|EPI ISL 515795|B.1.1.206|South Africa|2020-07-30	0.0002053515	Africa
Africa|hCoV-19/South Africa/KRISP-K002430/2020|EPI ISL 515791|B.1.1.206|South Africa|2020-07-30	Africa|hCoV-19/South Africa/KRISP-K002439/2020|EPI ISL 515795|B.1.1.206|South Africa|2020-07-30	0.0001711152	Africa
Africa|hCoV-19/South Africa/KRISP-K002431/2020|EPI ISL 515792|C.1|South Africa|2020-07-29	Africa|hCoV-19/South Africa/KRISP-K002439/2020|EPI ISL 515795|B.1.1.206|South Africa|2020-07-30	0.0006182422	Africa
Africa|hCoV-19/South Africa/KRISP-K002433/2020|EPI ISL 515793|B.1.1.206|South Africa|2020-07-30	Africa|hCoV-19/South Africa/KRISP-K002439/2020|EPI ISL 515795|B.1.1.206|South Africa|2020-07-30	0.0000690630	Africa
Africa|hCoV-19/South Africa/KRISP-K002437/2020|EPI ISL 515794|B.1.1.62|South Africa|2020-07-30	Africa|hCoV-19/South Africa/KRISP-K002439/2020|EPI ISL 515795|B.1.1.206|South Africa|2020-07-30	0.0003080800	Africa
Africa|hCoV-19/Algeria/G0638 2264/2020|EPI ISL 418241|B.1|Algeria|2020-03-02	Africa|hCoV-19/South Africa/KRISP-K002440/2020|EPI ISL 515796|B.1.1.40|South Africa|2020-07-29	0.0005759133	Africa
Africa|hCoV-19/Algeria/G0640 2265/2020|EPI ISL 418242|B.1|Algeria|2020-03-08	Africa|hCoV-19/South Africa/KRISP-K002440/2020|EPI ISL 515796|B.1.1.40|South Africa|2020-07-29	0.0004733387	Africa
Africa|hCoV-19/Algeria/G0860 2262/2020|EPI ISL 420037|B.1|Algeria|2020-03-02	Africa|hCoV-19/South Africa/KRISP-K002440/2020|EPI ISL 515796|B.1.1.40|South Africa|2020-07-29	0.0004733387	Africa
Africa|hCoV-19/Benin/1022/2020|EPI ISL 476826|B.1|Benin|2020-03-25	Africa|hCoV-19/South Africa/KRISP-K002440/2020|EPI ISL 515796|B.1.1.40|South Africa|2020-07-29	0.0004395601	Africa
Africa|hCoV-19/Benin/1092/2020|EPI ISL 476827|B.1|Benin|2020-03-27	Africa|hCoV-19/South Africa/KRISP-K002440/2020|EPI ISL 515796|B.1.1.40|South Africa|2020-07-29	0.0005073749	Africa
Africa|hCoV-19/Benin/1408/2020|EPI ISL 476825|B.1.356|Benin|2020-04-04	Africa|hCoV-19/South Africa/KRISP-K002440/2020|EPI ISL 515796|B.1.1.40|South Africa|2020-07-29	0.0004733707	Africa
Africa|hCoV-19/Benin/1409/2020|EPI ISL 476828|B.1|Benin|2020-04-06	Africa|hCoV-19/South Africa/KRISP-K002440/2020|EPI ISL 515796|B.1.1.40|South Africa|2020-07-29	0.0004767764	Africa
Africa|hCoV-19/Benin/1950/2020|EPI ISL 476830|A|Benin|2020-04-15	Africa|hCoV-19/South Africa/KRISP-K002440/2020|EPI ISL 515796|B.1.1.40|South Africa|2020-07-29	0.0006764729	Africa
Africa|hCoV-19/Benin/197/2020|EPI ISL 476822|B.1.178|Benin|2020-03-15	Africa|hCoV-19/South Africa/KRISP-K002440/2020|EPI ISL 515796|B.1.1.40|South Africa|2020-07-29	0.0004396090	Africa
Africa|hCoV-19/Benin/2012/2020|EPI ISL 476831|A|Benin|2020-04-15	Africa|hCoV-19/South Africa/KRISP-K002440/2020|EPI ISL 515796|B.1.1.40|South Africa|2020-07-29	0.0007102076	Africa
Africa|hCoV-19/Benin/260/2020|EPI ISL 476823|B.1.292|Benin|2020-03-17	Africa|hCoV-19/South Africa/KRISP-K002440/2020|EPI ISL 515796|B.1.1.40|South Africa|2020-07-29	0.0005410280	Africa
Africa|hCoV-19/Benin/314/2020|EPI ISL 476834|B.1.5|Benin|2020-03-17	Africa|hCoV-19/South Africa/KRISP-K002440/2020|EPI ISL 515796|B.1.1.40|South Africa|2020-07-29	0.0005100679	Africa
Africa|hCoV-19/Benin/461/2020|EPI ISL 476833|A|Benin|2020-03-17	Africa|hCoV-19/South Africa/KRISP-K002440/2020|EPI ISL 515796|B.1.1.40|South Africa|2020-07-29	0.0006763451	Africa
Africa|hCoV-19/Benin/501/2020|EPI ISL 476824|B.1.356|Benin|2020-03-17	Africa|hCoV-19/South Africa/KRISP-K002440/2020|EPI ISL 515796|B.1.1.40|South Africa|2020-07-29	0.0004733387	Africa
Africa|hCoV-19/Benin/843/2020|EPI ISL 476829|A|Benin|2020-03-19	Africa|hCoV-19/South Africa/KRISP-K002440/2020|EPI ISL 515796|B.1.1.40|South Africa|2020-07-29	0.0006087679	Africa
Africa|hCoV-19/Botswana/BOT0455/2020|EPI ISL 560386|B.1|Botswana|2020-03-28	Africa|hCoV-19/South Africa/KRISP-K002440/2020|EPI ISL 515796|B.1.1.40|South Africa|2020-07-29	0.0004057024	Africa
Africa|hCoV-19/Botswana/BOT2254/2020|EPI ISL 560390|B.1.1|Botswana|2020-04-08	Africa|hCoV-19/South Africa/KRISP-K002440/2020|EPI ISL 515796|B.1.1.40|South Africa|2020-07-29	0.0002752939	Africa
Africa|hCoV-19/Botswana/BOT2283/2020|EPI ISL 560385|B.1|Botswana|2020-04-07	Africa|hCoV-19/South Africa/KRISP-K002440/2020|EPI ISL 515796|B.1.1.40|South Africa|2020-07-29	0.0004562388	Africa
Africa|hCoV-19/Botswana/BOT2624/2020|EPI ISL 560387|B.1.1|Botswana|2020-04-05	Africa|hCoV-19/South Africa/KRISP-K002440/2020|EPI ISL 515796|B.1.1.40|South Africa|2020-07-29	0.0002105207	Africa
Africa|hCoV-19/Botswana/BOT4161/2020|EPI ISL 560388|B.1.1.220|Botswana|2020-04-16	Africa|hCoV-19/South Africa/KRISP-K002440/2020|EPI ISL 515796|B.1.1.40|South Africa|2020-07-29	0.0002781205	Africa
Africa|hCoV-19/DRC/04186/2020|EPI ISL 471411|A|Democratic Republic of the Congo|2020-04-25	Africa|hCoV-19/South Africa/KRISP-K002440/2020|EPI ISL 515796|B.1.1.40|South Africa|2020-07-29	0.0006763445	Africa
Africa|hCoV-19/DRC/04188/2020|EPI ISL 471413|A|Democratic Republic of the Congo|2020-04-25	Africa|hCoV-19/South Africa/KRISP-K002440/2020|EPI ISL 515796|B.1.1.40|South Africa|2020-07-29	0.0006954547	Africa
Africa|hCoV-19/DRC/10041/2020|EPI ISL 527543|B.1.1.275|Democratic Republic of the Congo|2020-05-22	Africa|hCoV-19/South Africa/KRISP-K002440/2020|EPI ISL 515796|B.1.1.40|South Africa|2020-07-29	0.0003087594	Africa
Africa|hCoV-19/DRC/10057/2020|EPI ISL 527538|B.1.1.275|Democratic Republic of the Congo|2020-05-22	Africa|hCoV-19/South Africa/KRISP-K002440/2020|EPI ISL 515796|B.1.1.40|South Africa|2020-07-29	0.0003543488	Africa
Africa|hCoV-19/DRC/10061/2020|EPI ISL 527521|B.1.1.275|Democratic Republic of the Congo|2020-05-22	Africa|hCoV-19/South Africa/KRISP-K002440/2020|EPI ISL 515796|B.1.1.40|South Africa|2020-07-29	0.0002096750	Africa
Africa|hCoV-19/DRC/10070/2020|EPI ISL 527544|B.1.178|Democratic Republic of the Congo|2020-05-22	Africa|hCoV-19/South Africa/KRISP-K002440/2020|EPI ISL 515796|B.1.1.40|South Africa|2020-07-29	0.0005482265	Africa
Africa|hCoV-19/DRC/10120/2020|EPI ISL 513624|B.1.1.275|Democratic Republic of the Congo|2020-05-22	Africa|hCoV-19/South Africa/KRISP-K002440/2020|EPI ISL 515796|B.1.1.40|South Africa|2020-07-29	0.0003515129	Africa
Africa|hCoV-19/DRC/10127/2020|EPI ISL 513625|B.1.1.275|Democratic Republic of the Congo|2020-05-22	Africa|hCoV-19/South Africa/KRISP-K002440/2020|EPI ISL 515796|B.1.1.40|South Africa|2020-07-29	0.0003469286	Africa
Africa|hCoV-19/DRC/10242/2020|EPI ISL 513626|B.1.84|Democratic Republic of the Congo|2020-05-22	Africa|hCoV-19/South Africa/KRISP-K002440/2020|EPI ISL 515796|B.1.1.40|South Africa|2020-07-29	0.0004430197	Africa
Africa|hCoV-19/DRC/10251/2020|EPI ISL 513627|B.1.128|Democratic Republic of the Congo|2020-05-22	Africa|hCoV-19/South Africa/KRISP-K002440/2020|EPI ISL 515796|B.1.1.40|South Africa|2020-07-29	0.0005799937	Africa
Africa|hCoV-19/DRC/10324/2020|EPI ISL 527545|B.1.214|Democratic Republic of the Congo|2020-05-22	Africa|hCoV-19/South Africa/KRISP-K002440/2020|EPI ISL 515796|B.1.1.40|South Africa|2020-07-29	0.0005145867	Africa
Africa|hCoV-19/DRC/10346/2020|EPI ISL 527546|B.1.214|Democratic Republic of the Congo|2020-05-22	Africa|hCoV-19/South Africa/KRISP-K002440/2020|EPI ISL 515796|B.1.1.40|South Africa|2020-07-29	0.0005199727	Africa
Africa|hCoV-19/DRC/10364/2020|EPI ISL 527498|B.1|Democratic Republic of the Congo|2020-05-22	Africa|hCoV-19/South Africa/KRISP-K002440/2020|EPI ISL 515796|B.1.1.40|South Africa|2020-07-29	0.0004141537	Africa
Africa|hCoV-19/DRC/10371/2020|EPI ISL 527489|B.1.178|Democratic Republic of the Congo|2020-05-22	Africa|hCoV-19/South Africa/KRISP-K002440/2020|EPI ISL 515796|B.1.1.40|South Africa|2020-07-29	0.0005491732	Africa
Africa|hCoV-19/DRC/10373/2020|EPI ISL 527495|B.1.159|Democratic Republic of the Congo|2020-05-22	Africa|hCoV-19/South Africa/KRISP-K002440/2020|EPI ISL 515796|B.1.1.40|South Africa|2020-07-29	0.0005155345	Africa
Africa|hCoV-19/DRC/10374/2020|EPI ISL 527539|B.1.84|Democratic Republic of the Congo|2020-05-22	Africa|hCoV-19/South Africa/KRISP-K002440/2020|EPI ISL 515796|B.1.1.40|South Africa|2020-07-29	0.0006698264	Africa
Africa|hCoV-19/DRC/10375/2020|EPI ISL 527499|B.1.84|Democratic Republic of the Congo|2020-05-22	Africa|hCoV-19/South Africa/KRISP-K002440/2020|EPI ISL 515796|B.1.1.40|South Africa|2020-07-29	0.0006197184	Africa
Africa|hCoV-19/DRC/10399/2020|EPI ISL 527491|B.1.214|Democratic Republic of the Congo|2020-05-22	Africa|hCoV-19/South Africa/KRISP-K002440/2020|EPI ISL 515796|B.1.1.40|South Africa|2020-07-29	0.0004119037	Africa
Africa|hCoV-19/DRC/10502/2020|EPI ISL 527547|B.1.5|Democratic Republic of the Congo|2020-05-20	Africa|hCoV-19/South Africa/KRISP-K002440/2020|EPI ISL 515796|B.1.1.40|South Africa|2020-07-29	0.0003427604	Africa
Africa|hCoV-19/DRC/10506/2020|EPI ISL 527524|B.1.5|Democratic Republic of the Congo|2020-05-18	Africa|hCoV-19/South Africa/KRISP-K002440/2020|EPI ISL 515796|B.1.1.40|South Africa|2020-07-29	0.0002808608	Africa
Africa|hCoV-19/DRC/10507/2020|EPI ISL 527492|B.1.5|Democratic Republic of the Congo|2020-05-18	Africa|hCoV-19/South Africa/KRISP-K002440/2020|EPI ISL 515796|B.1.1.40|South Africa|2020-07-29	0.0003777725	Africa
Africa|hCoV-19/DRC/10508/2020|EPI ISL 527494|B.1.5|Democratic Republic of the Congo|2020-05-20	Africa|hCoV-19/South Africa/KRISP-K002440/2020|EPI ISL 515796|B.1.1.40|South Africa|2020-07-29	0.0004099006	Africa
Africa|hCoV-19/DRC/10532/2020|EPI ISL 527532|B.1.5|Democratic Republic of the Congo|2020-05-20	Africa|hCoV-19/South Africa/KRISP-K002440/2020|EPI ISL 515796|B.1.1.40|South Africa|2020-07-29	0.0002811171	Africa
Africa|hCoV-19/DRC/10533/2020|EPI ISL 527548|B.1.5|Democratic Republic of the Congo|2020-05-20	Africa|hCoV-19/South Africa/KRISP-K002440/2020|EPI ISL 515796|B.1.1.40|South Africa|2020-07-29	0.0003771600	Africa
Africa|hCoV-19/DRC/10621/2020|EPI ISL 527526|B.1.214|Democratic Republic of the Congo|2020-05-23	Africa|hCoV-19/South Africa/KRISP-K002440/2020|EPI ISL 515796|B.1.1.40|South Africa|2020-07-29	0.0004208056	Africa
Africa|hCoV-19/DRC/10640/2020|EPI ISL 527541|B.1|Democratic Republic of the Congo|2020-05-22	Africa|hCoV-19/South Africa/KRISP-K002440/2020|EPI ISL 515796|B.1.1.40|South Africa|2020-07-29	0.0005677884	Africa
Africa|hCoV-19/DRC/10644/2020|EPI ISL 527549|B.1|Democratic Republic of the Congo|2020-05-22	Africa|hCoV-19/South Africa/KRISP-K002440/2020|EPI ISL 515796|B.1.1.40|South Africa|2020-07-29	0.0006171880	Africa
Africa|hCoV-19/DRC/10728/2020|EPI ISL 513628|B.1.5|Democratic Republic of the Congo|2020-05-23	Africa|hCoV-19/South Africa/KRISP-K002440/2020|EPI ISL 515796|B.1.1.40|South Africa|2020-07-29	0.0003875496	Africa
Africa|hCoV-19/DRC/10731/2020|EPI ISL 513629|B.1.1.1|Democratic Republic of the Congo|2020-05-23	Africa|hCoV-19/South Africa/KRISP-K002440/2020|EPI ISL 515796|B.1.1.40|South Africa|2020-07-29	0.0003548402	Africa
Africa|hCoV-19/DRC/10733/2020|EPI ISL 513630|B.1|Democratic Republic of the Congo|2020-05-23	Africa|hCoV-19/South Africa/KRISP-K002440/2020|EPI ISL 515796|B.1.1.40|South Africa|2020-07-29	0.0005097779	Africa
Africa|hCoV-19/DRC/108/2020|EPI ISL 417948|B.1.128|Democratic Republic of the Congo|2020-03-19	Africa|hCoV-19/South Africa/KRISP-K002440/2020|EPI ISL 515796|B.1.1.40|South Africa|2020-07-29	0.0005078132	Africa
Africa|hCoV-19/DRC/10885/2020|EPI ISL 513631|B.1.84|Democratic Republic of the Congo|2020-05-23	Africa|hCoV-19/South Africa/KRISP-K002440/2020|EPI ISL 515796|B.1.1.40|South Africa|2020-07-29	0.0005134720	Africa
Africa|hCoV-19/DRC/10902/2020|EPI ISL 527490|B.1.178|Democratic Republic of the Congo|2020-05-23	Africa|hCoV-19/South Africa/KRISP-K002440/2020|EPI ISL 515796|B.1.1.40|South Africa|2020-07-29	0.0004801557	Africa
Africa|hCoV-19/DRC/10913/2020|EPI ISL 527507|B.1.84|Democratic Republic of the Congo|2020-05-24	Africa|hCoV-19/South Africa/KRISP-K002440/2020|EPI ISL 515796|B.1.1.40|South Africa|2020-07-29	0.0005195532	Africa
Africa|hCoV-19/DRC/11005/2020|EPI ISL 527550|B.1.159|Democratic Republic of the Congo|2020-05-24	Africa|hCoV-19/South Africa/KRISP-K002440/2020|EPI ISL 515796|B.1.1.40|South Africa|2020-07-29	0.0006173792	Africa
Africa|hCoV-19/DRC/11008/2020|EPI ISL 527503|B.1.159|Democratic Republic of the Congo|2020-05-24	Africa|hCoV-19/South Africa/KRISP-K002440/2020|EPI ISL 515796|B.1.1.40|South Africa|2020-07-29	0.0005536953	Africa
Africa|hCoV-19/DRC/11022/2020|EPI ISL 527551|B.1.214|Democratic Republic of the Congo|2020-05-24	Africa|hCoV-19/South Africa/KRISP-K002440/2020|EPI ISL 515796|B.1.1.40|South Africa|2020-07-29	0.0005832822	Africa
Africa|hCoV-19/DRC/11024/2020|EPI ISL 527552|B.1.149|Democratic Republic of the Congo|2020-05-24	Africa|hCoV-19/South Africa/KRISP-K002440/2020|EPI ISL 515796|B.1.1.40|South Africa|2020-07-29	0.0006232591	Africa
Africa|hCoV-19/DRC/11026/2020|EPI ISL 527553|B.1.149|Democratic Republic of the Congo|2020-05-24	Africa|hCoV-19/South Africa/KRISP-K002440/2020|EPI ISL 515796|B.1.1.40|South Africa|2020-07-29	0.0004458192	Africa
Africa|hCoV-19/DRC/11031/2020|EPI ISL 527554|B.1.214|Democratic Republic of the Congo|2020-05-24	Africa|hCoV-19/South Africa/KRISP-K002440/2020|EPI ISL 515796|B.1.1.40|South Africa|2020-07-29	0.0005148111	Africa
Africa|hCoV-19/DRC/11041/2020|EPI ISL 527555|B.1|Democratic Republic of the Congo|2020-05-24	Africa|hCoV-19/South Africa/KRISP-K002440/2020|EPI ISL 515796|B.1.1.40|South Africa|2020-07-29	0.0004803321	Africa
Africa|hCoV-19/DRC/11057/2020|EPI ISL 527528|B.1.5|Democratic Republic of the Congo|2020-05-24	Africa|hCoV-19/South Africa/KRISP-K002440/2020|EPI ISL 515796|B.1.1.40|South Africa|2020-07-29	0.0003509680	Africa
Africa|hCoV-19/DRC/11078/2020|EPI ISL 527514|B.1|Democratic Republic of the Congo|2020-05-24	Africa|hCoV-19/South Africa/KRISP-K002440/2020|EPI ISL 515796|B.1.1.40|South Africa|2020-07-29	0.0004516165	Africa
Africa|hCoV-19/DRC/11079/2020|EPI ISL 527500|B.1.214|Democratic Republic of the Congo|2020-05-24	Africa|hCoV-19/South Africa/KRISP-K002440/2020|EPI ISL 515796|B.1.1.40|South Africa|2020-07-29	0.0004484234	Africa
Africa|hCoV-19/DRC/11093/2020|EPI ISL 527527|B.1.5|Democratic Republic of the Congo|2020-05-24	Africa|hCoV-19/South Africa/KRISP-K002440/2020|EPI ISL 515796|B.1.1.40|South Africa|2020-07-29	0.0004223782	Africa
Africa|hCoV-19/DRC/11096/2020|EPI ISL 527522|B.1|Democratic Republic of the Congo|2020-05-24	Africa|hCoV-19/South Africa/KRISP-K002440/2020|EPI ISL 515796|B.1.1.40|South Africa|2020-07-29	0.0003846500	Africa
Africa|hCoV-19/DRC/11114/2020|EPI ISL 527534|B.1.214|Democratic Republic of the Congo|2020-05-25	Africa|hCoV-19/South Africa/KRISP-K002440/2020|EPI ISL 515796|B.1.1.40|South Africa|2020-07-29	0.0004923986	Africa
Africa|hCoV-19/DRC/11123/2020|EPI ISL 527496|B.1.84|Democratic Republic of the Congo|2020-05-24	Africa|hCoV-19/South Africa/KRISP-K002440/2020|EPI ISL 515796|B.1.1.40|South Africa|2020-07-29	0.0004811843	Africa
Africa|hCoV-19/DRC/11134/2020|EPI ISL 527518|B.1.5|Democratic Republic of the Congo|2020-05-24	Africa|hCoV-19/South Africa/KRISP-K002440/2020|EPI ISL 515796|B.1.1.40|South Africa|2020-07-29	0.0003137758	Africa
Africa|hCoV-19/DRC/11143/2020|EPI ISL 527556|B.1|Democratic Republic of the Congo|2020-05-24	Africa|hCoV-19/South Africa/KRISP-K002440/2020|EPI ISL 515796|B.1.1.40|South Africa|2020-07-29	0.0006174550	Africa
Africa|hCoV-19/DRC/11145/2020|EPI ISL 527501|B.1.214|Democratic Republic of the Congo|2020-05-24	Africa|hCoV-19/South Africa/KRISP-K002440/2020|EPI ISL 515796|B.1.1.40|South Africa|2020-07-29	0.0005868656	Africa
Africa|hCoV-19/DRC/11148/2020|EPI ISL 527525|B.1.178|Democratic Republic of the Congo|2020-05-24	Africa|hCoV-19/South Africa/KRISP-K002440/2020|EPI ISL 515796|B.1.1.40|South Africa|2020-07-29	0.0005633005	Africa
Africa|hCoV-19/DRC/11157/2020|EPI ISL 527530|B.1|Democratic Republic of the Congo|2020-05-25	Africa|hCoV-19/South Africa/KRISP-K002440/2020|EPI ISL 515796|B.1.1.40|South Africa|2020-07-29	0.0005249029	Africa
Africa|hCoV-19/DRC/11187/2020|EPI ISL 527523|B.1.1.275|Democratic Republic of the Congo|2020-05-23	Africa|hCoV-19/South Africa/KRISP-K002440/2020|EPI ISL 515796|B.1.1.40|South Africa|2020-07-29	0.0003151268	Africa
Africa|hCoV-19/DRC/11191/2020|EPI ISL 527506|B.1.1.275|Democratic Republic of the Congo|2020-05-23	Africa|hCoV-19/South Africa/KRISP-K002440/2020|EPI ISL 515796|B.1.1.40|South Africa|2020-07-29	0.0002418292	Africa
Africa|hCoV-19/DRC/11252/2020|EPI ISL 527557|B.1.1.275|Democratic Republic of the Congo|2020-05-21	Africa|hCoV-19/South Africa/KRISP-K002440/2020|EPI ISL 515796|B.1.1.40|South Africa|2020-07-29	0.0004456358	Africa
Africa|hCoV-19/DRC/11260/2020|EPI ISL 527558|B.1.1.275|Democratic Republic of the Congo|2020-05-23	Africa|hCoV-19/South Africa/KRISP-K002440/2020|EPI ISL 515796|B.1.1.40|South Africa|2020-07-29	0.0003086186	Africa
Africa|hCoV-19/DRC/1131/2020|EPI ISL 429255|B.1.5|Democratic Republic of the Congo|2020-04-05	Africa|hCoV-19/South Africa/KRISP-K002440/2020|EPI ISL 515796|B.1.1.40|South Africa|2020-07-29	0.0004092438	Africa
Africa|hCoV-19/DRC/11310/2020|EPI ISL 527529|B.1.149|Democratic Republic of the Congo|2020-05-25	Africa|hCoV-19/South Africa/KRISP-K002440/2020|EPI ISL 515796|B.1.1.40|South Africa|2020-07-29	0.0004216677	Africa
Africa|hCoV-19/DRC/11318/2020|EPI ISL 527559|B.1.149|Democratic Republic of the Congo|2020-05-25	Africa|hCoV-19/South Africa/KRISP-K002440/2020|EPI ISL 515796|B.1.1.40|South Africa|2020-07-29	0.0005116333	Africa
Africa|hCoV-19/DRC/11326/2020|EPI ISL 527508|B.1|Democratic Republic of the Congo|2020-05-25	Africa|hCoV-19/South Africa/KRISP-K002440/2020|EPI ISL 515796|B.1.1.40|South Africa|2020-07-29	0.0004156269	Africa
Africa|hCoV-19/DRC/11334/2020|EPI ISL 527504|B.1.178|Democratic Republic of the Congo|2020-05-25	Africa|hCoV-19/South Africa/KRISP-K002440/2020|EPI ISL 515796|B.1.1.40|South Africa|2020-07-29	0.0004150317	Africa
Africa|hCoV-19/DRC/11337/2020|EPI ISL 527510|B.1.84|Democratic Republic of the Congo|2020-05-25	Africa|hCoV-19/South Africa/KRISP-K002440/2020|EPI ISL 515796|B.1.1.40|South Africa|2020-07-29	0.0004856026	Africa
Africa|hCoV-19/DRC/11341/2020|EPI ISL 527509|B.1.1.275|Democratic Republic of the Congo|2020-05-25	Africa|hCoV-19/South Africa/KRISP-K002440/2020|EPI ISL 515796|B.1.1.40|South Africa|2020-07-29	0.0003118443	Africa
Africa|hCoV-19/DRC/11348/2020|EPI ISL 527560|B.1.149|Democratic Republic of the Congo|2020-05-25	Africa|hCoV-19/South Africa/KRISP-K002440/2020|EPI ISL 515796|B.1.1.40|South Africa|2020-07-29	0.0005120874	Africa
Africa|hCoV-19/DRC/11369/2020|EPI ISL 527537|B.1.214|Democratic Republic of the Congo|2020-05-25	Africa|hCoV-19/South Africa/KRISP-K002440/2020|EPI ISL 515796|B.1.1.40|South Africa|2020-07-29	0.0004588195	Africa
Africa|hCoV-19/DRC/11376/2020|EPI ISL 527513|B.1.214|Democratic Republic of the Congo|2020-05-25	Africa|hCoV-19/South Africa/KRISP-K002440/2020|EPI ISL 515796|B.1.1.40|South Africa|2020-07-29	0.0004860404	Africa
Africa|hCoV-19/DRC/11411/2020|EPI ISL 527561|B.1.5|Democratic Republic of the Congo|2020-05-25	Africa|hCoV-19/South Africa/KRISP-K002440/2020|EPI ISL 515796|B.1.1.40|South Africa|2020-07-29	0.0004456617	Africa
Africa|hCoV-19/DRC/11450/2020|EPI ISL 527516|B.1.5|Democratic Republic of the Congo|2020-05-25	Africa|hCoV-19/South Africa/KRISP-K002440/2020|EPI ISL 515796|B.1.1.40|South Africa|2020-07-29	0.0003169463	Africa
Africa|hCoV-19/DRC/11458/2020|EPI ISL 527497|B.1.5|Democratic Republic of the Congo|2020-05-25	Africa|hCoV-19/South Africa/KRISP-K002440/2020|EPI ISL 515796|B.1.1.40|South Africa|2020-07-29	0.0005194195	Africa
Africa|hCoV-19/DRC/11460/2020|EPI ISL 527562|B.1.214|Democratic Republic of the Congo|2020-05-25	Africa|hCoV-19/South Africa/KRISP-K002440/2020|EPI ISL 515796|B.1.1.40|South Africa|2020-07-29	0.0006587167	Africa
Africa|hCoV-19/DRC/11472/2020|EPI ISL 527502|B.1.214|Democratic Republic of the Congo|2020-05-25	Africa|hCoV-19/South Africa/KRISP-K002440/2020|EPI ISL 515796|B.1.1.40|South Africa|2020-07-29	0.0005517365	Africa
Africa|hCoV-19/DRC/11477/2020|EPI ISL 527563|B.1.84|Democratic Republic of the Congo|2020-05-25	Africa|hCoV-19/South Africa/KRISP-K002440/2020|EPI ISL 515796|B.1.1.40|South Africa|2020-07-29	0.0004109730	Africa
Africa|hCoV-19/DRC/11486/2020|EPI ISL 527564|B.1.214|Democratic Republic of the Congo|2020-05-25	Africa|hCoV-19/South Africa/KRISP-K002440/2020|EPI ISL 515796|B.1.1.40|South Africa|2020-07-29	0.0005831305	Africa
Africa|hCoV-19/DRC/11487/2020|EPI ISL 527505|B.1|Democratic Republic of the Congo|2020-05-25	Africa|hCoV-19/South Africa/KRISP-K002440/2020|EPI ISL 515796|B.1.1.40|South Africa|2020-07-29	0.0005198880	Africa
Africa|hCoV-19/DRC/11507/2020|EPI ISL 527512|B.1|Democratic Republic of the Congo|2020-05-25	Africa|hCoV-19/South Africa/KRISP-K002440/2020|EPI ISL 515796|B.1.1.40|South Africa|2020-07-29	0.0005196251	Africa
Africa|hCoV-19/DRC/1151/2020|EPI ISL 447596|B.38|Democratic Republic of the Congo|2020-04-05	Africa|hCoV-19/South Africa/KRISP-K002440/2020|EPI ISL 515796|B.1.1.40|South Africa|2020-07-29	0.0007520601	Africa
Africa|hCoV-19/DRC/11511/2020|EPI ISL 527511|B.1.214|Democratic Republic of the Congo|2020-05-25	Africa|hCoV-19/South Africa/KRISP-K002440/2020|EPI ISL 515796|B.1.1.40|South Africa|2020-07-29	0.0005203948	Africa
Africa|hCoV-19/DRC/11572/2020|EPI ISL 527565|B.1.214|Democratic Republic of the Congo|2020-05-25	Africa|hCoV-19/South Africa/KRISP-K002440/2020|EPI ISL 515796|B.1.1.40|South Africa|2020-07-29	0.0004796196	Africa
Africa|hCoV-19/DRC/11576/2020|EPI ISL 527517|B.1|Democratic Republic of the Congo|2020-05-25	Africa|hCoV-19/South Africa/KRISP-K002440/2020|EPI ISL 515796|B.1.1.40|South Africa|2020-07-29	0.0004186712	Africa
Africa|hCoV-19/DRC/11583/2020|EPI ISL 527542|B.1|Democratic Republic of the Congo|2020-05-25	Africa|hCoV-19/South Africa/KRISP-K002440/2020|EPI ISL 515796|B.1.1.40|South Africa|2020-07-29	0.0004978537	Africa
Africa|hCoV-19/DRC/11616/2020|EPI ISL 527519|B.1|Democratic Republic of the Congo|2020-05-25	Africa|hCoV-19/South Africa/KRISP-K002440/2020|EPI ISL 515796|B.1.1.40|South Africa|2020-07-29	0.0003830964	Africa
Africa|hCoV-19/DRC/11623/2020|EPI ISL 527566|B.1.5|Democratic Republic of the Congo|2020-05-25	Africa|hCoV-19/South Africa/KRISP-K002440/2020|EPI ISL 515796|B.1.1.40|South Africa|2020-07-29	0.0004803300	Africa
Africa|hCoV-19/DRC/11624/2020|EPI ISL 527567|B.1.149|Democratic Republic of the Congo|2020-05-25	Africa|hCoV-19/South Africa/KRISP-K002440/2020|EPI ISL 515796|B.1.1.40|South Africa|2020-07-29	0.0004800966	Africa
Africa|hCoV-19/DRC/11631/2020|EPI ISL 527568|B.1.149|Democratic Republic of the Congo|2020-05-25	Africa|hCoV-19/South Africa/KRISP-K002440/2020|EPI ISL 515796|B.1.1.40|South Africa|2020-07-29	0.0004805909	Africa
Africa|hCoV-19/DRC/11632/2020|EPI ISL 527493|B.1|Democratic Republic of the Congo|2020-05-25	Africa|hCoV-19/South Africa/KRISP-K002440/2020|EPI ISL 515796|B.1.1.40|South Africa|2020-07-29	0.0005153646	Africa
Africa|hCoV-19/DRC/11635/2020|EPI ISL 527540|B.1.214|Democratic Republic of the Congo|2020-05-25	Africa|hCoV-19/South Africa/KRISP-K002440/2020|EPI ISL 515796|B.1.1.40|South Africa|2020-07-29	0.0004599945	Africa
Africa|hCoV-19/DRC/11640/2020|EPI ISL 527535|B.1.178|Democratic Republic of the Congo|2020-05-25	Africa|hCoV-19/South Africa/KRISP-K002440/2020|EPI ISL 515796|B.1.1.40|South Africa|2020-07-29	0.0005262515	Africa
Africa|hCoV-19/DRC/11643/2020|EPI ISL 527520|B.1.5|Democratic Republic of the Congo|2020-05-25	Africa|hCoV-19/South Africa/KRISP-K002440/2020|EPI ISL 515796|B.1.1.40|South Africa|2020-07-29	0.0004189296	Africa
Africa|hCoV-19/DRC/11648/2020|EPI ISL 527569|B.1.6|Democratic Republic of the Congo|2020-05-25	Africa|hCoV-19/South Africa/KRISP-K002440/2020|EPI ISL 515796|B.1.1.40|South Africa|2020-07-29	0.0005466054	Africa
Africa|hCoV-19/DRC/11652/2020|EPI ISL 527570|B.1.149|Democratic Republic of the Congo|2020-05-25	Africa|hCoV-19/South Africa/KRISP-K002440/2020|EPI ISL 515796|B.1.1.40|South Africa|2020-07-29	0.0004799632	Africa
Africa|hCoV-19/DRC/11653/2020|EPI ISL 527533|B.1.84|Democratic Republic of the Congo|2020-05-25	Africa|hCoV-19/South Africa/KRISP-K002440/2020|EPI ISL 515796|B.1.1.40|South Africa|2020-07-29	0.0003864253	Africa
Africa|hCoV-19/DRC/11676/2020|EPI ISL 527531|B.1|Democratic Republic of the Congo|2020-05-26	Africa|hCoV-19/South Africa/KRISP-K002440/2020|EPI ISL 515796|B.1.1.40|South Africa|2020-07-29	0.0005999590	Africa
Africa|hCoV-19/DRC/11677/2020|EPI ISL 527515|B.1.214|Democratic Republic of the Congo|2020-05-26	Africa|hCoV-19/South Africa/KRISP-K002440/2020|EPI ISL 515796|B.1.1.40|South Africa|2020-07-29	0.0004181375	Africa
Africa|hCoV-19/DRC/11732/2020|EPI ISL 527536|B.1.214|Democratic Republic of the Congo|2020-05-26	Africa|hCoV-19/South Africa/KRISP-K002440/2020|EPI ISL 515796|B.1.1.40|South Africa|2020-07-29	0.0003160309	Africa
Africa|hCoV-19/DRC/11733/2020|EPI ISL 527571|B.1.149|Democratic Republic of the Congo|2020-05-26	Africa|hCoV-19/South Africa/KRISP-K002440/2020|EPI ISL 515796|B.1.1.40|South Africa|2020-07-29	0.0004774867	Africa
Africa|hCoV-19/DRC/11806/2020|EPI ISL 527572|B.1.214|Democratic Republic of the Congo|2020-05-26	Africa|hCoV-19/South Africa/KRISP-K002440/2020|EPI ISL 515796|B.1.1.40|South Africa|2020-07-29	0.0005828507	Africa
Africa|hCoV-19/DRC/1234/2020|EPI ISL 429258|B.1.5|Democratic Republic of the Congo|2020-04-06	Africa|hCoV-19/South Africa/KRISP-K002440/2020|EPI ISL 515796|B.1.1.40|South Africa|2020-07-29	0.0003233215	Africa
Africa|hCoV-19/DRC/1249/2020|EPI ISL 429259|B.1.5|Democratic Republic of the Congo|2020-04-06	Africa|hCoV-19/South Africa/KRISP-K002440/2020|EPI ISL 515796|B.1.1.40|South Africa|2020-07-29	0.0004110375	Africa
Africa|hCoV-19/DRC/1319/2020|EPI ISL 431011|B.1.128|Democratic Republic of the Congo|2020-04-07	Africa|hCoV-19/South Africa/KRISP-K002440/2020|EPI ISL 515796|B.1.1.40|South Africa|2020-07-29	0.0005132610	Africa
Africa|hCoV-19/DRC/1324/2020|EPI ISL 435033|B.1.128|Democratic Republic of the Congo|2020-04-07	Africa|hCoV-19/South Africa/KRISP-K002440/2020|EPI ISL 515796|B.1.1.40|South Africa|2020-07-29	0.0005097728	Africa
Africa|hCoV-19/DRC/1326/2020|EPI ISL 435116|B.1|Democratic Republic of the Congo|2020-04-07	Africa|hCoV-19/South Africa/KRISP-K002440/2020|EPI ISL 515796|B.1.1.40|South Africa|2020-07-29	0.0004178112	Africa
Africa|hCoV-19/DRC/1375/2020|EPI ISL 435117|B.1.1.1|Democratic Republic of the Congo|2020-04-07	Africa|hCoV-19/South Africa/KRISP-K002440/2020|EPI ISL 515796|B.1.1.40|South Africa|2020-07-29	0.0003817327	Africa
Africa|hCoV-19/DRC/1376/2020|EPI ISL 431012|B.1.1.1|Democratic Republic of the Congo|2020-04-07	Africa|hCoV-19/South Africa/KRISP-K002440/2020|EPI ISL 515796|B.1.1.40|South Africa|2020-07-29	0.0003440419	Africa
Africa|hCoV-19/DRC/1377/2020|EPI ISL 434678|B.1.1.1|Democratic Republic of the Congo|2020-04-07	Africa|hCoV-19/South Africa/KRISP-K002440/2020|EPI ISL 515796|B.1.1.40|South Africa|2020-07-29	0.0003753078	Africa
Africa|hCoV-19/DRC/1378/2020|EPI ISL 435118|B.1.1.1|Democratic Republic of the Congo|2020-04-07	Africa|hCoV-19/South Africa/KRISP-K002440/2020|EPI ISL 515796|B.1.1.40|South Africa|2020-07-29	0.0004116496	Africa
Africa|hCoV-19/DRC/1382/2020|EPI ISL 435113|B.1.1.1|Democratic Republic of the Congo|2020-04-07	Africa|hCoV-19/South Africa/KRISP-K002440/2020|EPI ISL 515796|B.1.1.40|South Africa|2020-07-29	0.0003495976	Africa
Africa|hCoV-19/DRC/1397/2020|EPI ISL 434679|B.1.1.1|Democratic Republic of the Congo|2020-04-07	Africa|hCoV-19/South Africa/KRISP-K002440/2020|EPI ISL 515796|B.1.1.40|South Africa|2020-07-29	0.0003433214	Africa
Africa|hCoV-19/DRC/1398/2020|EPI ISL 435114|B.1.1.1|Democratic Republic of the Congo|2020-04-07	Africa|hCoV-19/South Africa/KRISP-K002440/2020|EPI ISL 515796|B.1.1.40|South Africa|2020-07-29	0.0003729919	Africa
Africa|hCoV-19/DRC/1422/2020|EPI ISL 434680|B.1.149|Democratic Republic of the Congo|2020-04-08	Africa|hCoV-19/South Africa/KRISP-K002440/2020|EPI ISL 515796|B.1.1.40|South Africa|2020-07-29	0.0004507489	Africa
Africa|hCoV-19/DRC/1423/2020|EPI ISL 434710|B.1.149|Democratic Republic of the Congo|2020-04-08	Africa|hCoV-19/South Africa/KRISP-K002440/2020|EPI ISL 515796|B.1.1.40|South Africa|2020-07-29	0.0004747071	Africa
Africa|hCoV-19/DRC/1486/2020|EPI ISL 434711|B.1|Democratic Republic of the Congo|2020-04-08	Africa|hCoV-19/South Africa/KRISP-K002440/2020|EPI ISL 515796|B.1.1.40|South Africa|2020-07-29	0.0003864971	Africa
Africa|hCoV-19/DRC/1516/2020|EPI ISL 435032|B.1.5|Democratic Republic of the Congo|2020-04-09	Africa|hCoV-19/South Africa/KRISP-K002440/2020|EPI ISL 515796|B.1.1.40|South Africa|2020-07-29	0.0004057022	Africa
Africa|hCoV-19/DRC/1565/2020|EPI ISL 434681|B.1|Democratic Republic of the Congo|2020-04-09	Africa|hCoV-19/South Africa/KRISP-K002440/2020|EPI ISL 515796|B.1.1.40|South Africa|2020-07-29	0.0003794758	Africa
Africa|hCoV-19/DRC/158/2020|EPI ISL 417950|B.40|Democratic Republic of the Congo|2020-03-20	Africa|hCoV-19/South Africa/KRISP-K002440/2020|EPI ISL 515796|B.1.1.40|South Africa|2020-07-29	0.0007440718	Africa
Africa|hCoV-19/DRC/1715/2020|EPI ISL 435156|B.1.84|Democratic Republic of the Congo|2020-04-10	Africa|hCoV-19/South Africa/KRISP-K002440/2020|EPI ISL 515796|B.1.1.40|South Africa|2020-07-29	0.0004784019	Africa
Africa|hCoV-19/DRC/1767/2020|EPI ISL 435157|B.1.5|Democratic Republic of the Congo|2020-04-10	Africa|hCoV-19/South Africa/KRISP-K002440/2020|EPI ISL 515796|B.1.1.40|South Africa|2020-07-29	0.0003172784	Africa
Africa|hCoV-19/DRC/1779/2020|EPI ISL 435158|C.14|Democratic Republic of the Congo|2020-04-10	Africa|hCoV-19/South Africa/KRISP-K002440/2020|EPI ISL 515796|B.1.1.40|South Africa|2020-07-29	0.0004202001	Africa
Africa|hCoV-19/DRC/191/2020|EPI ISL 417955|B.1.128|Democratic Republic of the Congo|2020-03-21	Africa|hCoV-19/South Africa/KRISP-K002440/2020|EPI ISL 515796|B.1.1.40|South Africa|2020-07-29	0.0005079330	Africa
Africa|hCoV-19/DRC/1952/2020|EPI ISL 435159|B.1.5|Democratic Republic of the Congo|2020-04-11	Africa|hCoV-19/South Africa/KRISP-K002440/2020|EPI ISL 515796|B.1.1.40|South Africa|2020-07-29	0.0003484769	Africa
Africa|hCoV-19/DRC/1982/2020|EPI ISL 435160|B.1|Democratic Republic of the Congo|2020-04-12	Africa|hCoV-19/South Africa/KRISP-K002440/2020|EPI ISL 515796|B.1.1.40|South Africa|2020-07-29	0.0003818425	Africa
Africa|hCoV-19/DRC/2047/2020|EPI ISL 435161|B.1.1.1|Democratic Republic of the Congo|2020-04-12	Africa|hCoV-19/South Africa/KRISP-K002440/2020|EPI ISL 515796|B.1.1.40|South Africa|2020-07-29	0.0003101935	Africa
Africa|hCoV-19/DRC/2063/2020|EPI ISL 435162|B.1|Democratic Republic of the Congo|2020-04-12	Africa|hCoV-19/South Africa/KRISP-K002440/2020|EPI ISL 515796|B.1.1.40|South Africa|2020-07-29	0.0003473477	Africa
Africa|hCoV-19/DRC/2120/2020|EPI ISL 435163|B.1.149|Democratic Republic of the Congo|2020-04-12	Africa|hCoV-19/South Africa/KRISP-K002440/2020|EPI ISL 515796|B.1.1.40|South Africa|2020-07-29	0.0004781111	Africa
Africa|hCoV-19/DRC/2121/2020|EPI ISL 435164|B.1.149|Democratic Republic of the Congo|2020-04-12	Africa|hCoV-19/South Africa/KRISP-K002440/2020|EPI ISL 515796|B.1.1.40|South Africa|2020-07-29	0.0004159765	Africa
Africa|hCoV-19/DRC/2122/2020|EPI ISL 435165|B.1.149|Democratic Republic of the Congo|2020-04-13	Africa|hCoV-19/South Africa/KRISP-K002440/2020|EPI ISL 515796|B.1.1.40|South Africa|2020-07-29	0.0004939724	Africa
Africa|hCoV-19/DRC/2125/2020|EPI ISL 435166|B.1.149|Democratic Republic of the Congo|2020-04-13	Africa|hCoV-19/South Africa/KRISP-K002440/2020|EPI ISL 515796|B.1.1.40|South Africa|2020-07-29	0.0003826168	Africa
Africa|hCoV-19/DRC/2128/2020|EPI ISL 435167|B.1|Democratic Republic of the Congo|2020-04-13	Africa|hCoV-19/South Africa/KRISP-K002440/2020|EPI ISL 515796|B.1.1.40|South Africa|2020-07-29	0.0003192700	Africa
Africa|hCoV-19/DRC/2133/2020|EPI ISL 435168|B.1.128|Democratic Republic of the Congo|2020-04-13	Africa|hCoV-19/South Africa/KRISP-K002440/2020|EPI ISL 515796|B.1.1.40|South Africa|2020-07-29	0.0004574702	Africa
Africa|hCoV-19/DRC/214/2020|EPI ISL 420030|B.1.6|Democratic Republic of the Congo|2020-03-21	Africa|hCoV-19/South Africa/KRISP-K002440/2020|EPI ISL 515796|B.1.1.40|South Africa|2020-07-29	0.0004071709	Africa
Africa|hCoV-19/DRC/215/2020|EPI ISL 420031|B.1.1.1|Democratic Republic of the Congo|2020-03-21	Africa|hCoV-19/South Africa/KRISP-K002440/2020|EPI ISL 515796|B.1.1.40|South Africa|2020-07-29	0.0003103081	Africa
Africa|hCoV-19/DRC/2169/2020|EPI ISL 436194|B.1.5|Democratic Republic of the Congo|2020-04-13	Africa|hCoV-19/South Africa/KRISP-K002440/2020|EPI ISL 515796|B.1.1.40|South Africa|2020-07-29	0.0003870099	Africa
Africa|hCoV-19/DRC/2299/2020|EPI ISL 436412|B.1.5|Democratic Republic of the Congo|2020-04-14	Africa|hCoV-19/South Africa/KRISP-K002440/2020|EPI ISL 515796|B.1.1.40|South Africa|2020-07-29	0.0004775030	Africa
Africa|hCoV-19/DRC/236/2020|EPI ISL 420032|B.1.128|Democratic Republic of the Congo|2020-03-22	Africa|hCoV-19/South Africa/KRISP-K002440/2020|EPI ISL 515796|B.1.1.40|South Africa|2020-07-29	0.0005085582	Africa
Africa|hCoV-19/DRC/2363/2020|EPI ISL 437194|B.1.84|Democratic Republic of the Congo|2020-04-14	Africa|hCoV-19/South Africa/KRISP-K002440/2020|EPI ISL 515796|B.1.1.40|South Africa|2020-07-29	0.0004433473	Africa
Africa|hCoV-19/DRC/2384/2020|EPI ISL 437196|B.1.149|Democratic Republic of the Congo|2020-04-14	Africa|hCoV-19/South Africa/KRISP-K002440/2020|EPI ISL 515796|B.1.1.40|South Africa|2020-07-29	0.0004167999	Africa
Africa|hCoV-19/DRC/241/2020|EPI ISL 420033|B.1.1.75|Democratic Republic of the Congo|2020-03-22	Africa|hCoV-19/South Africa/KRISP-K002440/2020|EPI ISL 515796|B.1.1.40|South Africa|2020-07-29	0.0003389914	Africa
Africa|hCoV-19/DRC/243/2020|EPI ISL 420034|B.1|Democratic Republic of the Congo|2020-03-22	Africa|hCoV-19/South Africa/KRISP-K002440/2020|EPI ISL 515796|B.1.1.40|South Africa|2020-07-29	0.0003812951	Africa
Africa|hCoV-19/DRC/248/2020|EPI ISL 420035|B.1.5|Democratic Republic of the Congo|2020-03-22	Africa|hCoV-19/South Africa/KRISP-K002440/2020|EPI ISL 515796|B.1.1.40|South Africa|2020-07-29	0.0003729038	Africa
Africa|hCoV-19/DRC/2496/2020|EPI ISL 437337|B.1.149|Democratic Republic of the Congo|2020-04-15	Africa|hCoV-19/South Africa/KRISP-K002440/2020|EPI ISL 515796|B.1.1.40|South Africa|2020-07-29	0.0005071812	Africa
Africa|hCoV-19/DRC/2529/2020|EPI ISL 437338|B.1.178|Democratic Republic of the Congo|2020-04-15	Africa|hCoV-19/South Africa/KRISP-K002440/2020|EPI ISL 515796|B.1.1.40|South Africa|2020-07-29	0.0004733595	Africa
Africa|hCoV-19/DRC/253/2020|EPI ISL 420838|B.1.5|Democratic Republic of the Congo|2020-03-22	Africa|hCoV-19/South Africa/KRISP-K002440/2020|EPI ISL 515796|B.1.1.40|South Africa|2020-07-29	0.0003742735	Africa
Africa|hCoV-19/DRC/2536/2020|EPI ISL 437339|B.1|Democratic Republic of the Congo|2020-04-15	Africa|hCoV-19/South Africa/KRISP-K002440/2020|EPI ISL 515796|B.1.1.40|South Africa|2020-07-29	0.0004733594	Africa
Africa|hCoV-19/DRC/254/2020|EPI ISL 420839|B.1|Democratic Republic of the Congo|2020-03-22	Africa|hCoV-19/South Africa/KRISP-K002440/2020|EPI ISL 515796|B.1.1.40|South Africa|2020-07-29	0.0004458235	Africa
Africa|hCoV-19/DRC/2563/2020|EPI ISL 437340|B.1.9|Democratic Republic of the Congo|2020-04-15	Africa|hCoV-19/South Africa/KRISP-K002440/2020|EPI ISL 515796|B.1.1.40|South Africa|2020-07-29	0.0006763102	Africa
Africa|hCoV-19/DRC/2580/2020|EPI ISL 437341|B.1.5|Democratic Republic of the Congo|2020-04-15	Africa|hCoV-19/South Africa/KRISP-K002440/2020|EPI ISL 515796|B.1.1.40|South Africa|2020-07-29	0.0004080152	Africa
Africa|hCoV-19/DRC/2644/2020|EPI ISL 437342|B.1.84|Democratic Republic of the Congo|2020-04-15	Africa|hCoV-19/South Africa/KRISP-K002440/2020|EPI ISL 515796|B.1.1.40|South Africa|2020-07-29	0.0004803713	Africa
Africa|hCoV-19/DRC/2670/2020|EPI ISL 437343|B.1.9|Democratic Republic of the Congo|2020-04-15	Africa|hCoV-19/South Africa/KRISP-K002440/2020|EPI ISL 515796|B.1.1.40|South Africa|2020-07-29	0.0007101878	Africa
Africa|hCoV-19/DRC/2727/2020|EPI ISL 437344|B.1|Democratic Republic of the Congo|2020-04-16	Africa|hCoV-19/South Africa/KRISP-K002440/2020|EPI ISL 515796|B.1.1.40|South Africa|2020-07-29	0.0003441804	Africa
Africa|hCoV-19/DRC/2728/2020|EPI ISL 437345|B.1.84|Democratic Republic of the Congo|2020-04-16	Africa|hCoV-19/South Africa/KRISP-K002440/2020|EPI ISL 515796|B.1.1.40|South Africa|2020-07-29	0.0004156218	Africa
Africa|hCoV-19/DRC/2813/2020|EPI ISL 437346|C.14|Democratic Republic of the Congo|2020-04-16	Africa|hCoV-19/South Africa/KRISP-K002440/2020|EPI ISL 515796|B.1.1.40|South Africa|2020-07-29	0.0005074384	Africa
Africa|hCoV-19/DRC/2819/2020|EPI ISL 437347|B.1|Democratic Republic of the Congo|2020-04-16	Africa|hCoV-19/South Africa/KRISP-K002440/2020|EPI ISL 515796|B.1.1.40|South Africa|2020-07-29	0.0004491051	Africa
Africa|hCoV-19/DRC/2827/2020|EPI ISL 437348|B.1|Democratic Republic of the Congo|2020-04-16	Africa|hCoV-19/South Africa/KRISP-K002440/2020|EPI ISL 515796|B.1.1.40|South Africa|2020-07-29	0.0004056844	Africa
Africa|hCoV-19/DRC/2855/2020|EPI ISL 437350|B.1|Democratic Republic of the Congo|2020-04-16	Africa|hCoV-19/South Africa/KRISP-K002440/2020|EPI ISL 515796|B.1.1.40|South Africa|2020-07-29	0.0004395391	Africa
Africa|hCoV-19/DRC/2864/2020|EPI ISL 437351|B.1|Democratic Republic of the Congo|2020-04-16	Africa|hCoV-19/South Africa/KRISP-K002440/2020|EPI ISL 515796|B.1.1.40|South Africa|2020-07-29	0.0004404727	Africa
Africa|hCoV-19/DRC/2904/2020|EPI ISL 437352|B.1|Democratic Republic of the Congo|2020-04-17	Africa|hCoV-19/South Africa/KRISP-K002440/2020|EPI ISL 515796|B.1.1.40|South Africa|2020-07-29	0.0004395391	Africa
Africa|hCoV-19/DRC/2938/2020|EPI ISL 437353|B.1.275|Democratic Republic of the Congo|2020-04-17	Africa|hCoV-19/South Africa/KRISP-K002440/2020|EPI ISL 515796|B.1.1.40|South Africa|2020-07-29	0.0004896316	Africa
Africa|hCoV-19/DRC/2939/2020|EPI ISL 437354|B.1|Democratic Republic of the Congo|2020-04-17	Africa|hCoV-19/South Africa/KRISP-K002440/2020|EPI ISL 515796|B.1.1.40|South Africa|2020-07-29	0.0005421237	Africa
Africa|hCoV-19/DRC/2942/2020|EPI ISL 437355|B.1|Democratic Republic of the Congo|2020-04-17	Africa|hCoV-19/South Africa/KRISP-K002440/2020|EPI ISL 515796|B.1.1.40|South Africa|2020-07-29	0.0004867822	Africa
Africa|hCoV-19/DRC/299/2020|EPI ISL 420840|B.4|Democratic Republic of the Congo|2020-03-20	Africa|hCoV-19/South Africa/KRISP-K002440/2020|EPI ISL 515796|B.1.1.40|South Africa|2020-07-29	0.0007570279	Africa
Africa|hCoV-19/DRC/300/2020|EPI ISL 420841|A|Democratic Republic of the Congo|2020-03-22	Africa|hCoV-19/South Africa/KRISP-K002440/2020|EPI ISL 515796|B.1.1.40|South Africa|2020-07-29	0.0006818877	Africa
Africa|hCoV-19/DRC/3041/2020|EPI ISL 437356|B.1|Democratic Republic of the Congo|2020-04-18	Africa|hCoV-19/South Africa/KRISP-K002440/2020|EPI ISL 515796|B.1.1.40|South Africa|2020-07-29	0.0005092936	Africa
Africa|hCoV-19/DRC/307/2020|EPI ISL 420842|B.1.9|Democratic Republic of the Congo|2020-03	Africa|hCoV-19/South Africa/KRISP-K002440/2020|EPI ISL 515796|B.1.1.40|South Africa|2020-07-29	0.0004529112	Africa
Africa|hCoV-19/DRC/3070/2020|EPI ISL 437357|B.1.214|Democratic Republic of the Congo|2020-04-18	Africa|hCoV-19/South Africa/KRISP-K002440/2020|EPI ISL 515796|B.1.1.40|South Africa|2020-07-29	0.0005439983	Africa
Africa|hCoV-19/DRC/3089/2020|EPI ISL 437358|B.1.84|Democratic Republic of the Congo|2020-04-19	Africa|hCoV-19/South Africa/KRISP-K002440/2020|EPI ISL 515796|B.1.1.40|South Africa|2020-07-29	0.0004739538	Africa
Africa|hCoV-19/DRC/3440/2020|EPI ISL 447597|B.1.84|Democratic Republic of the Congo|2020-04-22	Africa|hCoV-19/South Africa/KRISP-K002440/2020|EPI ISL 515796|B.1.1.40|South Africa|2020-07-29	0.0004793242	Africa
Africa|hCoV-19/DRC/3451/2020|EPI ISL 447598|B.1.178|Democratic Republic of the Congo|2020-04-22	Africa|hCoV-19/South Africa/KRISP-K002440/2020|EPI ISL 515796|B.1.1.40|South Africa|2020-07-29	0.0004797116	Africa
Africa|hCoV-19/DRC/3453/2020|EPI ISL 447599|B.1.84|Democratic Republic of the Congo|2020-04-22	Africa|hCoV-19/South Africa/KRISP-K002440/2020|EPI ISL 515796|B.1.1.40|South Africa|2020-07-29	0.0004453520	Africa
Africa|hCoV-19/DRC/3481/2020|EPI ISL 447600|B.1|Democratic Republic of the Congo|2020-04-22	Africa|hCoV-19/South Africa/KRISP-K002440/2020|EPI ISL 515796|B.1.1.40|South Africa|2020-07-29	0.0003163495	Africa
Africa|hCoV-19/DRC/3482/2020|EPI ISL 447601|B.1|Democratic Republic of the Congo|2020-04-22	Africa|hCoV-19/South Africa/KRISP-K002440/2020|EPI ISL 515796|B.1.1.40|South Africa|2020-07-29	0.0003799831	Africa
Africa|hCoV-19/DRC/3483/2020|EPI ISL 447602|B.1|Democratic Republic of the Congo|2020-04-22	Africa|hCoV-19/South Africa/KRISP-K002440/2020|EPI ISL 515796|B.1.1.40|South Africa|2020-07-29	0.0003158500	Africa
Africa|hCoV-19/DRC/3490/2020|EPI ISL 447603|B.1|Democratic Republic of the Congo|2020-04-22	Africa|hCoV-19/South Africa/KRISP-K002440/2020|EPI ISL 515796|B.1.1.40|South Africa|2020-07-29	0.0004116735	Africa
Africa|hCoV-19/DRC/3504/2020|EPI ISL 447604|B.1.149|Democratic Republic of the Congo|2020-04-23	Africa|hCoV-19/South Africa/KRISP-K002440/2020|EPI ISL 515796|B.1.1.40|South Africa|2020-07-29	0.0003864375	Africa
Africa|hCoV-19/DRC/352/2020|EPI ISL 420850|B.1.5|Democratic Republic of the Congo|2020-03	Africa|hCoV-19/South Africa/KRISP-K002440/2020|EPI ISL 515796|B.1.1.40|South Africa|2020-07-29	0.0004455180	Africa
Africa|hCoV-19/DRC/353/2020|EPI ISL 420843|B.1.5|Democratic Republic of the Congo|2020-03	Africa|hCoV-19/South Africa/KRISP-K002440/2020|EPI ISL 515796|B.1.1.40|South Africa|2020-07-29	0.0003084113	Africa
Africa|hCoV-19/DRC/355/2020|EPI ISL 420844|B.1|Democratic Republic of the Congo|2020-03	Africa|hCoV-19/South Africa/KRISP-K002440/2020|EPI ISL 515796|B.1.1.40|South Africa|2020-07-29	0.0004071295	Africa
Africa|hCoV-19/DRC/3552/2020|EPI ISL 447605|B.1.84|Democratic Republic of the Congo|2020-04-23	Africa|hCoV-19/South Africa/KRISP-K002440/2020|EPI ISL 515796|B.1.1.40|South Africa|2020-07-29	0.0003813280	Africa
Africa|hCoV-19/DRC/3595/2020|EPI ISL 447606|B.1.5|Democratic Republic of the Congo|2020-04-23	Africa|hCoV-19/South Africa/KRISP-K002440/2020|EPI ISL 515796|B.1.1.40|South Africa|2020-07-29	0.0004100407	Africa
Africa|hCoV-19/DRC/3632/2020|EPI ISL 447607|B.1.5|Democratic Republic of the Congo|2020-04-23	Africa|hCoV-19/South Africa/KRISP-K002440/2020|EPI ISL 515796|B.1.1.40|South Africa|2020-07-29	0.0004113434	Africa
Africa|hCoV-19/DRC/3633/2020|EPI ISL 447230|B.1.5|Democratic Republic of the Congo|2020-04-23	Africa|hCoV-19/South Africa/KRISP-K002440/2020|EPI ISL 515796|B.1.1.40|South Africa|2020-07-29	0.0003460261	Africa
Africa|hCoV-19/DRC/3653/2020|EPI ISL 447231|B.1.128|Democratic Republic of the Congo|2020-04-23	Africa|hCoV-19/South Africa/KRISP-K002440/2020|EPI ISL 515796|B.1.1.40|South Africa|2020-07-29	0.0005437746	Africa
Africa|hCoV-19/DRC/3659/2020|EPI ISL 447232|B.1.128|Democratic Republic of the Congo|2020-04-23	Africa|hCoV-19/South Africa/KRISP-K002440/2020|EPI ISL 515796|B.1.1.40|South Africa|2020-07-29	0.0005442741	Africa
Africa|hCoV-19/DRC/3661/2020|EPI ISL 447233|B.1.128|Democratic Republic of the Congo|2020-04-23	Africa|hCoV-19/South Africa/KRISP-K002440/2020|EPI ISL 515796|B.1.1.40|South Africa|2020-07-29	0.0005489415	Africa
Africa|hCoV-19/DRC/3662/2020|EPI ISL 447234|B.1.128|Democratic Republic of the Congo|2020-04-23	Africa|hCoV-19/South Africa/KRISP-K002440/2020|EPI ISL 515796|B.1.1.40|South Africa|2020-07-29	0.0005485275	Africa
Africa|hCoV-19/DRC/3664/2020|EPI ISL 447235|B.1.128|Democratic Republic of the Congo|2020-04-23	Africa|hCoV-19/South Africa/KRISP-K002440/2020|EPI ISL 515796|B.1.1.40|South Africa|2020-07-29	0.0005486216	Africa
Africa|hCoV-19/DRC/3683/2020|EPI ISL 447236|B.1.5|Democratic Republic of the Congo|2020-04-24	Africa|hCoV-19/South Africa/KRISP-K002440/2020|EPI ISL 515796|B.1.1.40|South Africa|2020-07-29	0.0004456556	Africa
Africa|hCoV-19/DRC/3688/2020|EPI ISL 447237|B.1.128|Democratic Republic of the Congo|2020-04-24	Africa|hCoV-19/South Africa/KRISP-K002440/2020|EPI ISL 515796|B.1.1.40|South Africa|2020-07-29	0.0005809904	Africa
Africa|hCoV-19/DRC/376/2020|EPI ISL 420851|B.1.6|Democratic Republic of the Congo|2020-03-25	Africa|hCoV-19/South Africa/KRISP-K002440/2020|EPI ISL 515796|B.1.1.40|South Africa|2020-07-29	0.0004781668	Africa
Africa|hCoV-19/DRC/3764/2020|EPI ISL 447238|B.1.84|Democratic Republic of the Congo|2020-04-24	Africa|hCoV-19/South Africa/KRISP-K002440/2020|EPI ISL 515796|B.1.1.40|South Africa|2020-07-29	0.0004792485	Africa
Africa|hCoV-19/DRC/3768/2020|EPI ISL 447239|B.1.84|Democratic Republic of the Congo|2020-04-24	Africa|hCoV-19/South Africa/KRISP-K002440/2020|EPI ISL 515796|B.1.1.40|South Africa|2020-07-29	0.0004453717	Africa
Africa|hCoV-19/DRC/3778/2020|EPI ISL 447240|B.1.128|Democratic Republic of the Congo|2020-04-24	Africa|hCoV-19/South Africa/KRISP-K002440/2020|EPI ISL 515796|B.1.1.40|South Africa|2020-07-29	0.0005798610	Africa
Africa|hCoV-19/DRC/3787/2020|EPI ISL 447241|B.1|Democratic Republic of the Congo|2020-04-24	Africa|hCoV-19/South Africa/KRISP-K002440/2020|EPI ISL 515796|B.1.1.40|South Africa|2020-07-29	0.0003488295	Africa
Africa|hCoV-19/DRC/3791/2020|EPI ISL 447242|B.1|Democratic Republic of the Congo|2020-04-24	Africa|hCoV-19/South Africa/KRISP-K002440/2020|EPI ISL 515796|B.1.1.40|South Africa|2020-07-29	0.0004242356	Africa
Africa|hCoV-19/DRC/3803/2020|EPI ISL 447243|B.1|Democratic Republic of the Congo|2020-04-24	Africa|hCoV-19/South Africa/KRISP-K002440/2020|EPI ISL 515796|B.1.1.40|South Africa|2020-07-29	0.0003157060	Africa
Africa|hCoV-19/DRC/3806/2020|EPI ISL 447244|B.1|Democratic Republic of the Congo|2020-04-24	Africa|hCoV-19/South Africa/KRISP-K002440/2020|EPI ISL 515796|B.1.1.40|South Africa|2020-07-29	0.0003156839	Africa
Africa|hCoV-19/DRC/3827/2020|EPI ISL 447245|B.1|Democratic Republic of the Congo|2020-04-24	Africa|hCoV-19/South Africa/KRISP-K002440/2020|EPI ISL 515796|B.1.1.40|South Africa|2020-07-29	0.0005142038	Africa
Africa|hCoV-19/DRC/3829/2020|EPI ISL 447246|B.1|Democratic Republic of the Congo|2020-04-24	Africa|hCoV-19/South Africa/KRISP-K002440/2020|EPI ISL 515796|B.1.1.40|South Africa|2020-07-29	0.0004805726	Africa
Africa|hCoV-19/DRC/3834/2020|EPI ISL 447247|A|Democratic Republic of the Congo|2020-04-25	Africa|hCoV-19/South Africa/KRISP-K002440/2020|EPI ISL 515796|B.1.1.40|South Africa|2020-07-29	0.0006900471	Africa
Africa|hCoV-19/DRC/3837/2020|EPI ISL 447248|B.1.128|Democratic Republic of the Congo|2020-04-25	Africa|hCoV-19/South Africa/KRISP-K002440/2020|EPI ISL 515796|B.1.1.40|South Africa|2020-07-29	0.0005482642	Africa
Africa|hCoV-19/DRC/3841/2020|EPI ISL 447249|B.1.128|Democratic Republic of the Congo|2020-04-25	Africa|hCoV-19/South Africa/KRISP-K002440/2020|EPI ISL 515796|B.1.1.40|South Africa|2020-07-29	0.0006153955	Africa
Africa|hCoV-19/DRC/3842/2020|EPI ISL 471396|B.1.128|Democratic Republic of the Congo|2020-04-25	Africa|hCoV-19/South Africa/KRISP-K002440/2020|EPI ISL 515796|B.1.1.40|South Africa|2020-07-29	0.0006086953	Africa
Africa|hCoV-19/DRC/3846/2020|EPI ISL 471397|B.1.84|Democratic Republic of the Congo|2020-04-25	Africa|hCoV-19/South Africa/KRISP-K002440/2020|EPI ISL 515796|B.1.1.40|South Africa|2020-07-29	0.0005409934	Africa
Africa|hCoV-19/DRC/3937/2020|EPI ISL 471398|B.1|Democratic Republic of the Congo|2020-04-25	Africa|hCoV-19/South Africa/KRISP-K002440/2020|EPI ISL 515796|B.1.1.40|South Africa|2020-07-29	0.0005071709	Africa
Africa|hCoV-19/DRC/3941/2020|EPI ISL 471399|B.1.128|Democratic Republic of the Congo|2020-04-25	Africa|hCoV-19/South Africa/KRISP-K002440/2020|EPI ISL 515796|B.1.1.40|South Africa|2020-07-29	0.0005814608	Africa
Africa|hCoV-19/DRC/3947/2020|EPI ISL 471400|B.1.214|Democratic Republic of the Congo|2020-04-25	Africa|hCoV-19/South Africa/KRISP-K002440/2020|EPI ISL 515796|B.1.1.40|South Africa|2020-07-29	0.0006086564	Africa
Africa|hCoV-19/DRC/3949/2020|EPI ISL 471401|B.1.84|Democratic Republic of the Congo|2020-04-26	Africa|hCoV-19/South Africa/KRISP-K002440/2020|EPI ISL 515796|B.1.1.40|South Africa|2020-07-29	0.0004430451	Africa
Africa|hCoV-19/DRC/396/2020|EPI ISL 420852|B.1.6|Democratic Republic of the Congo|2020-03-26	Africa|hCoV-19/South Africa/KRISP-K002440/2020|EPI ISL 515796|B.1.1.40|South Africa|2020-07-29	0.0004435636	Africa
Africa|hCoV-19/DRC/397/2020|EPI ISL 420845|B.1.6|Democratic Republic of the Congo|2020-03-26	Africa|hCoV-19/South Africa/KRISP-K002440/2020|EPI ISL 515796|B.1.1.40|South Africa|2020-07-29	0.0004401849	Africa
Africa|hCoV-19/DRC/400/2020|EPI ISL 420846|B.1.5|Democratic Republic of the Congo|2020-03	Africa|hCoV-19/South Africa/KRISP-K002440/2020|EPI ISL 515796|B.1.1.40|South Africa|2020-07-29	0.0004074750	Africa
Africa|hCoV-19/DRC/4012/2020|EPI ISL 471402|B.1|Democratic Republic of the Congo|2020-04-26	Africa|hCoV-19/South Africa/KRISP-K002440/2020|EPI ISL 515796|B.1.1.40|South Africa|2020-07-29	0.0005748424	Africa
Africa|hCoV-19/DRC/402/2020|EPI ISL 420853|B.1|Democratic Republic of the Congo|2020-03-26	Africa|hCoV-19/South Africa/KRISP-K002440/2020|EPI ISL 515796|B.1.1.40|South Africa|2020-07-29	0.0003547143	Africa
Africa|hCoV-19/DRC/4020/2020|EPI ISL 471403|B.1.5|Democratic Republic of the Congo|2020-04-26	Africa|hCoV-19/South Africa/KRISP-K002440/2020|EPI ISL 515796|B.1.1.40|South Africa|2020-07-29	0.0005071930	Africa
Africa|hCoV-19/DRC/4026/2020|EPI ISL 471404|B.1.84|Democratic Republic of the Congo|2020-04-27	Africa|hCoV-19/South Africa/KRISP-K002440/2020|EPI ISL 515796|B.1.1.40|South Africa|2020-07-29	0.0004755038	Africa
Africa|hCoV-19/DRC/4060/2020|EPI ISL 471405|B.1|Democratic Republic of the Congo|2020-04-27	Africa|hCoV-19/South Africa/KRISP-K002440/2020|EPI ISL 515796|B.1.1.40|South Africa|2020-07-29	0.0005081723	Africa
Africa|hCoV-19/DRC/4075/2020|EPI ISL 471406|B.1.214|Democratic Republic of the Congo|2020-04-27	Africa|hCoV-19/South Africa/KRISP-K002440/2020|EPI ISL 515796|B.1.1.40|South Africa|2020-07-29	0.0005798864	Africa
Africa|hCoV-19/DRC/4084/2020|EPI ISL 471407|B.1.214|Democratic Republic of the Congo|2020-04-27	Africa|hCoV-19/South Africa/KRISP-K002440/2020|EPI ISL 515796|B.1.1.40|South Africa|2020-07-29	0.0006092745	Africa
Africa|hCoV-19/DRC/4132/2020|EPI ISL 471408|B.1|Democratic Republic of the Congo|2020-04-27	Africa|hCoV-19/South Africa/KRISP-K002440/2020|EPI ISL 515796|B.1.1.40|South Africa|2020-07-29	0.0005409805	Africa
Africa|hCoV-19/DRC/4141/2020|EPI ISL 471409|B.1.128|Democratic Republic of the Congo|2020-04-27	Africa|hCoV-19/South Africa/KRISP-K002440/2020|EPI ISL 515796|B.1.1.40|South Africa|2020-07-29	0.0005748423	Africa
Africa|hCoV-19/DRC/4145/2020|EPI ISL 471410|B.1|Democratic Republic of the Congo|2020-04-27	Africa|hCoV-19/South Africa/KRISP-K002440/2020|EPI ISL 515796|B.1.1.40|South Africa|2020-07-29	0.0004733499	Africa
Africa|hCoV-19/DRC/4194/2020|EPI ISL 471414|B.1.5|Democratic Republic of the Congo|2020-04-28	Africa|hCoV-19/South Africa/KRISP-K002440/2020|EPI ISL 515796|B.1.1.40|South Africa|2020-07-29	0.0005071590	Africa
Africa|hCoV-19/DRC/4250/2020|EPI ISL 471415|B.1.1.1|Democratic Republic of the Congo|2020-04-28	Africa|hCoV-19/South Africa/KRISP-K002440/2020|EPI ISL 515796|B.1.1.40|South Africa|2020-07-29	0.0004733180	Africa
Africa|hCoV-19/DRC/4279/2020|EPI ISL 514114|B.1|Democratic Republic of the Congo|2020-04-28	Africa|hCoV-19/South Africa/KRISP-K002440/2020|EPI ISL 515796|B.1.1.40|South Africa|2020-07-29	0.0004799468	Africa
Africa|hCoV-19/DRC/4282/2020|EPI ISL 514103|B.1.128|Democratic Republic of the Congo|2020-04-08	Africa|hCoV-19/South Africa/KRISP-K002440/2020|EPI ISL 515796|B.1.1.40|South Africa|2020-07-29	0.0005143045	Africa
Africa|hCoV-19/DRC/4284/2020|EPI ISL 514115|B.1.128|Democratic Republic of the Congo|2020-04-28	Africa|hCoV-19/South Africa/KRISP-K002440/2020|EPI ISL 515796|B.1.1.40|South Africa|2020-07-29	0.0005142516	Africa
Africa|hCoV-19/DRC/431/2020|EPI ISL 420847|B.1.147|Democratic Republic of the Congo|2020-03-26	Africa|hCoV-19/South Africa/KRISP-K002440/2020|EPI ISL 515796|B.1.1.40|South Africa|2020-07-29	0.0004401807	Africa
Africa|hCoV-19/DRC/4418/2020|EPI ISL 496506|B.1.128|Democratic Republic of the Congo|2020-04-29	Africa|hCoV-19/South Africa/KRISP-K002440/2020|EPI ISL 515796|B.1.1.40|South Africa|2020-07-29	0.0005485839	Africa
Africa|hCoV-19/DRC/4422/2020|EPI ISL 496507|B.1.128|Democratic Republic of the Congo|2020-04-29	Africa|hCoV-19/South Africa/KRISP-K002440/2020|EPI ISL 515796|B.1.1.40|South Africa|2020-07-29	0.0004854441	Africa
Africa|hCoV-19/DRC/4427/2020|EPI ISL 496508|B.1.128|Democratic Republic of the Congo|2020-04-29	Africa|hCoV-19/South Africa/KRISP-K002440/2020|EPI ISL 515796|B.1.1.40|South Africa|2020-07-29	0.0004548075	Africa
Africa|hCoV-19/DRC/4429/2020|EPI ISL 513589|B.1.128|Democratic Republic of the Congo|2020-04-29	Africa|hCoV-19/South Africa/KRISP-K002440/2020|EPI ISL 515796|B.1.1.40|South Africa|2020-07-29	0.0004548394	Africa
Africa|hCoV-19/DRC/4430/2020|EPI ISL 496509|B.1.128|Democratic Republic of the Congo|2020-04-29	Africa|hCoV-19/South Africa/KRISP-K002440/2020|EPI ISL 515796|B.1.1.40|South Africa|2020-07-29	0.0005147454	Africa
Africa|hCoV-19/DRC/4437/2020|EPI ISL 513590|B.1.128|Democratic Republic of the Congo|2020-05-02	Africa|hCoV-19/South Africa/KRISP-K002440/2020|EPI ISL 515796|B.1.1.40|South Africa|2020-07-29	0.0004899229	Africa
Africa|hCoV-19/DRC/4442/2020|EPI ISL 496510|B.1.128|Democratic Republic of the Congo|2020-04-29	Africa|hCoV-19/South Africa/KRISP-K002440/2020|EPI ISL 515796|B.1.1.40|South Africa|2020-07-29	0.0004858989	Africa
Africa|hCoV-19/DRC/4444/2020|EPI ISL 514104|B.1.128|Democratic Republic of the Congo|2020-04-29	Africa|hCoV-19/South Africa/KRISP-K002440/2020|EPI ISL 515796|B.1.1.40|South Africa|2020-07-29	0.0005126349	Africa
Africa|hCoV-19/DRC/445/2020|EPI ISL 420848|B.1|Democratic Republic of the Congo|2020-03	Africa|hCoV-19/South Africa/KRISP-K002440/2020|EPI ISL 515796|B.1.1.40|South Africa|2020-07-29	0.0003517863	Africa
Africa|hCoV-19/DRC/4501/2020|EPI ISL 513591|B.1.5|Democratic Republic of the Congo|2020-05-30	Africa|hCoV-19/South Africa/KRISP-K002440/2020|EPI ISL 515796|B.1.1.40|South Africa|2020-07-29	0.0003499311	Africa
Africa|hCoV-19/DRC/4516/2020|EPI ISL 487192|B.1.1.275|Democratic Republic of the Congo|2020-04-28	Africa|hCoV-19/South Africa/KRISP-K002440/2020|EPI ISL 515796|B.1.1.40|South Africa|2020-07-29	0.0003076797	Africa
Africa|hCoV-19/DRC/4524/2020|EPI ISL 513597|A|Democratic Republic of the Congo|2020-04-30	Africa|hCoV-19/South Africa/KRISP-K002440/2020|EPI ISL 515796|B.1.1.40|South Africa|2020-07-29	0.0006826852	Africa
Africa|hCoV-19/DRC/4541/2020|EPI ISL 513598|B.1|Democratic Republic of the Congo|2020-04-30	Africa|hCoV-19/South Africa/KRISP-K002440/2020|EPI ISL 515796|B.1.1.40|South Africa|2020-07-29	0.0005410754	Africa
Africa|hCoV-19/DRC/4551/2020|EPI ISL 513599|B.1.178|Democratic Republic of the Congo|2020-04-30	Africa|hCoV-19/South Africa/KRISP-K002440/2020|EPI ISL 515796|B.1.1.40|South Africa|2020-07-29	0.0004829609	Africa
Africa|hCoV-19/DRC/4561/2020|EPI ISL 513600|B.1|Democratic Republic of the Congo|2020-04-30	Africa|hCoV-19/South Africa/KRISP-K002440/2020|EPI ISL 515796|B.1.1.40|South Africa|2020-07-29	0.0005071586	Africa
Africa|hCoV-19/DRC/4562/2020|EPI ISL 513601|B.1.214|Democratic Republic of the Congo|2020-04-30	Africa|hCoV-19/South Africa/KRISP-K002440/2020|EPI ISL 515796|B.1.1.40|South Africa|2020-07-29	0.0005071710	Africa
Africa|hCoV-19/DRC/4568/2020|EPI ISL 513602|B.1|Democratic Republic of the Congo|2020-04-30	Africa|hCoV-19/South Africa/KRISP-K002440/2020|EPI ISL 515796|B.1.1.40|South Africa|2020-07-29	0.0005110286	Africa
Africa|hCoV-19/DRC/4578/2020|EPI ISL 513603|B.1|Democratic Republic of the Congo|2020-04-30	Africa|hCoV-19/South Africa/KRISP-K002440/2020|EPI ISL 515796|B.1.1.40|South Africa|2020-07-29	0.0004800143	Africa
Africa|hCoV-19/DRC/4613/2020|EPI ISL 513604|B.1.214|Democratic Republic of the Congo|2020-04-30	Africa|hCoV-19/South Africa/KRISP-K002440/2020|EPI ISL 515796|B.1.1.40|South Africa|2020-07-29	0.0004775702	Africa
Africa|hCoV-19/DRC/4614/2020|EPI ISL 513605|B.1|Democratic Republic of the Congo|2020-04-30	Africa|hCoV-19/South Africa/KRISP-K002440/2020|EPI ISL 515796|B.1.1.40|South Africa|2020-07-29	0.0006086546	Africa
Africa|hCoV-19/DRC/4631/2020|EPI ISL 513606|B.1.5|Democratic Republic of the Congo|2020-04-30	Africa|hCoV-19/South Africa/KRISP-K002440/2020|EPI ISL 515796|B.1.1.40|South Africa|2020-07-29	0.0006425534	Africa
Africa|hCoV-19/DRC/4633/2020|EPI ISL 513607|B.1.128|Democratic Republic of the Congo|2020-04-30	Africa|hCoV-19/South Africa/KRISP-K002440/2020|EPI ISL 515796|B.1.1.40|South Africa|2020-07-29	0.0006086956	Africa
Africa|hCoV-19/DRC/4642/2020|EPI ISL 513608|B.1.128|Democratic Republic of the Congo|2020-04-30	Africa|hCoV-19/South Africa/KRISP-K002440/2020|EPI ISL 515796|B.1.1.40|South Africa|2020-07-29	0.0006086689	Africa
Africa|hCoV-19/DRC/4647/2020|EPI ISL 513609|B.1.128|Democratic Republic of the Congo|2020-04-30	Africa|hCoV-19/South Africa/KRISP-K002440/2020|EPI ISL 515796|B.1.1.40|South Africa|2020-07-29	0.0005748423	Africa
Africa|hCoV-19/DRC/4653/2020|EPI ISL 513610|B.1.128|Democratic Republic of the Congo|2020-04-30	Africa|hCoV-19/South Africa/KRISP-K002440/2020|EPI ISL 515796|B.1.1.40|South Africa|2020-07-29	0.0006087307	Africa
Africa|hCoV-19/DRC/4681/2020|EPI ISL 514116|B.1.128|Democratic Republic of the Congo|2020-04-30	Africa|hCoV-19/South Africa/KRISP-K002440/2020|EPI ISL 515796|B.1.1.40|South Africa|2020-07-29	0.0004511620	Africa
Africa|hCoV-19/DRC/4683/2020|EPI ISL 514105|B.1.5|Democratic Republic of the Congo|2020-04-30	Africa|hCoV-19/South Africa/KRISP-K002440/2020|EPI ISL 515796|B.1.1.40|South Africa|2020-07-29	0.0004845489	Africa
Africa|hCoV-19/DRC/4685/2020|EPI ISL 514106|B.1.128|Democratic Republic of the Congo|2020-04-30	Africa|hCoV-19/South Africa/KRISP-K002440/2020|EPI ISL 515796|B.1.1.40|South Africa|2020-07-29	0.0006166052	Africa
Africa|hCoV-19/DRC/4690/2020|EPI ISL 514117|B.1.128|Democratic Republic of the Congo|2020-04-30	Africa|hCoV-19/South Africa/KRISP-K002440/2020|EPI ISL 515796|B.1.1.40|South Africa|2020-07-29	0.0005488850	Africa
Africa|hCoV-19/DRC/4693/2020|EPI ISL 514118|B.1.128|Democratic Republic of the Congo|2020-04-30	Africa|hCoV-19/South Africa/KRISP-K002440/2020|EPI ISL 515796|B.1.1.40|South Africa|2020-07-29	0.0005820046	Africa
Africa|hCoV-19/DRC/4694/2020|EPI ISL 514107|B.1.128|Democratic Republic of the Congo|2020-04-30	Africa|hCoV-19/South Africa/KRISP-K002440/2020|EPI ISL 515796|B.1.1.40|South Africa|2020-07-29	0.0004849180	Africa
Africa|hCoV-19/DRC/4720/2020|EPI ISL 514108|B.1.84|Democratic Republic of the Congo|2020-05-01	Africa|hCoV-19/South Africa/KRISP-K002440/2020|EPI ISL 515796|B.1.1.40|South Africa|2020-07-29	0.0004773891	Africa
Africa|hCoV-19/DRC/4785/2020|EPI ISL 514119|B.1.84|Democratic Republic of the Congo|2020-05-01	Africa|hCoV-19/South Africa/KRISP-K002440/2020|EPI ISL 515796|B.1.1.40|South Africa|2020-07-29	0.0006505693	Africa
Africa|hCoV-19/DRC/5019/2020|EPI ISL 496511|B.1|Democratic Republic of the Congo|2020-05-02	Africa|hCoV-19/South Africa/KRISP-K002440/2020|EPI ISL 515796|B.1.1.40|South Africa|2020-07-29	0.0004287824	Africa
Africa|hCoV-19/DRC/5094/2020|EPI ISL 496491|B.1.84|Democratic Republic of the Congo|2020-05-02	Africa|hCoV-19/South Africa/KRISP-K002440/2020|EPI ISL 515796|B.1.1.40|South Africa|2020-07-29	0.0004157723	Africa
Africa|hCoV-19/DRC/5186/2020|EPI ISL 496512|B.1|Democratic Republic of the Congo|2020-05-03	Africa|hCoV-19/South Africa/KRISP-K002440/2020|EPI ISL 515796|B.1.1.40|South Africa|2020-07-29	0.0005201996	Africa
Africa|hCoV-19/DRC/5187/2020|EPI ISL 513619|B.1|Democratic Republic of the Congo|2020-05-03	Africa|hCoV-19/South Africa/KRISP-K002440/2020|EPI ISL 515796|B.1.1.40|South Africa|2020-07-29	0.0005136457	Africa
Africa|hCoV-19/DRC/5205/2020|EPI ISL 487365|B.1.1.275|Democratic Republic of the Congo|2020-05-01	Africa|hCoV-19/South Africa/KRISP-K002440/2020|EPI ISL 515796|B.1.1.40|South Africa|2020-07-29	0.0002779692	Africa
Africa|hCoV-19/DRC/521/2020|EPI ISL 420854|B.1.5|Democratic Republic of the Congo|2020-03-25	Africa|hCoV-19/South Africa/KRISP-K002440/2020|EPI ISL 515796|B.1.1.40|South Africa|2020-07-29	0.0003740826	Africa
Africa|hCoV-19/DRC/5210/2020|EPI ISL 487369|B.1.1.275|Democratic Republic of the Congo|2020-05-01	Africa|hCoV-19/South Africa/KRISP-K002440/2020|EPI ISL 515796|B.1.1.40|South Africa|2020-07-29	0.0002423734	Africa
Africa|hCoV-19/DRC/523/2020|EPI ISL 420849|B.1.1.1|Democratic Republic of the Congo|2020-03-28	Africa|hCoV-19/South Africa/KRISP-K002440/2020|EPI ISL 515796|B.1.1.40|South Africa|2020-07-29	0.0003729416	Africa
Africa|hCoV-19/DRC/5240/2020|EPI ISL 496492|B.1|Democratic Republic of the Congo|2020-05-03	Africa|hCoV-19/South Africa/KRISP-K002440/2020|EPI ISL 515796|B.1.1.40|South Africa|2020-07-29	0.0004117004	Africa
Africa|hCoV-19/DRC/5377/2020|EPI ISL 496513|B.1|Democratic Republic of the Congo|2020-05-04	Africa|hCoV-19/South Africa/KRISP-K002440/2020|EPI ISL 515796|B.1.1.40|South Africa|2020-07-29	0.0004803205	Africa
Africa|hCoV-19/DRC/5538/2020|EPI ISL 514120|B.1|Democratic Republic of the Congo|2020-05-05	Africa|hCoV-19/South Africa/KRISP-K002440/2020|EPI ISL 515796|B.1.1.40|South Africa|2020-07-29	0.0003872453	Africa
Africa|hCoV-19/DRC/5651/2020|EPI ISL 496493|B.1.1.1|Democratic Republic of the Congo|2020-05-06	Africa|hCoV-19/South Africa/KRISP-K002440/2020|EPI ISL 515796|B.1.1.40|South Africa|2020-07-29	0.0003149030	Africa
Africa|hCoV-19/DRC/5705/2020|EPI ISL 496494|B.1.84|Democratic Republic of the Congo|2020-05-06	Africa|hCoV-19/South Africa/KRISP-K002440/2020|EPI ISL 515796|B.1.1.40|South Africa|2020-07-29	0.0003919037	Africa
Africa|hCoV-19/DRC/5735/2020|EPI ISL 496495|B.1.214|Democratic Republic of the Congo|2020-05-06	Africa|hCoV-19/South Africa/KRISP-K002440/2020|EPI ISL 515796|B.1.1.40|South Africa|2020-07-29	0.0004227173	Africa
Africa|hCoV-19/DRC/5815/2020|EPI ISL 495629|B.1.214|Democratic Republic of the Congo|2020-05-06	Africa|hCoV-19/South Africa/KRISP-K002440/2020|EPI ISL 515796|B.1.1.40|South Africa|2020-07-29	0.0004582327	Africa
Africa|hCoV-19/DRC/5907/2020|EPI ISL 496496|B.1.84|Democratic Republic of the Congo|2020-05-07	Africa|hCoV-19/South Africa/KRISP-K002440/2020|EPI ISL 515796|B.1.1.40|South Africa|2020-07-29	0.0004987778	Africa
Africa|hCoV-19/DRC/5913/2020|EPI ISL 496497|B.1|Democratic Republic of the Congo|2020-05-07	Africa|hCoV-19/South Africa/KRISP-K002440/2020|EPI ISL 515796|B.1.1.40|South Africa|2020-07-29	0.0005545587	Africa
Africa|hCoV-19/DRC/5927/2020|EPI ISL 496498|B.1.9|Democratic Republic of the Congo|2020-05-07	Africa|hCoV-19/South Africa/KRISP-K002440/2020|EPI ISL 515796|B.1.1.40|South Africa|2020-07-29	0.0007283051	Africa
Africa|hCoV-19/DRC/5957/2020|EPI ISL 496499|B.1.5|Democratic Republic of the Congo|2020-05-07	Africa|hCoV-19/South Africa/KRISP-K002440/2020|EPI ISL 515796|B.1.1.40|South Africa|2020-07-29	0.0004107845	Africa
Africa|hCoV-19/DRC/5964/2020|EPI ISL 496500|B.1.178|Democratic Republic of the Congo|2020-05-07	Africa|hCoV-19/South Africa/KRISP-K002440/2020|EPI ISL 515796|B.1.1.40|South Africa|2020-07-29	0.0003238612	Africa
Africa|hCoV-19/DRC/5996/2020|EPI ISL 496514|B.1.84|Democratic Republic of the Congo|2020-05-08	Africa|hCoV-19/South Africa/KRISP-K002440/2020|EPI ISL 515796|B.1.1.40|South Africa|2020-07-29	0.0004854000	Africa
Africa|hCoV-19/DRC/6026/2020|EPI ISL 513622|B.1.1.1|Democratic Republic of the Congo|2020-05-08	Africa|hCoV-19/South Africa/KRISP-K002440/2020|EPI ISL 515796|B.1.1.40|South Africa|2020-07-29	0.0004517203	Africa
Africa|hCoV-19/DRC/6143/2020|EPI ISL 496515|B.1|Democratic Republic of the Congo|2020-05-08	Africa|hCoV-19/South Africa/KRISP-K002440/2020|EPI ISL 515796|B.1.1.40|South Africa|2020-07-29	0.0003850714	Africa
Africa|hCoV-19/DRC/6151/2020|EPI ISL 513620|B.1.214|Democratic Republic of the Congo|2020-05-08	Africa|hCoV-19/South Africa/KRISP-K002440/2020|EPI ISL 515796|B.1.1.40|South Africa|2020-07-29	0.0005164055	Africa
Africa|hCoV-19/DRC/6163/2020|EPI ISL 513623|B.1.214|Democratic Republic of the Congo|2020-05-08	Africa|hCoV-19/South Africa/KRISP-K002440/2020|EPI ISL 515796|B.1.1.40|South Africa|2020-07-29	0.0005225569	Africa
Africa|hCoV-19/DRC/6203/2020|EPI ISL 514109|B.1|Democratic Republic of the Congo|2020-05-09	Africa|hCoV-19/South Africa/KRISP-K002440/2020|EPI ISL 515796|B.1.1.40|South Africa|2020-07-29	0.0005838146	Africa
Africa|hCoV-19/DRC/6209/2020|EPI ISL 514110|B.1.84|Democratic Republic of the Congo|2020-05-09	Africa|hCoV-19/South Africa/KRISP-K002440/2020|EPI ISL 515796|B.1.1.40|South Africa|2020-07-29	0.0004456923	Africa
Africa|hCoV-19/DRC/6227/2020|EPI ISL 514121|B.1.84|Democratic Republic of the Congo|2020-05-09	Africa|hCoV-19/South Africa/KRISP-K002440/2020|EPI ISL 515796|B.1.1.40|South Africa|2020-07-29	0.0004462890	Africa
Africa|hCoV-19/DRC/6313/2020|EPI ISL 496516|B.1.84|Democratic Republic of the Congo|2020-05-09	Africa|hCoV-19/South Africa/KRISP-K002440/2020|EPI ISL 515796|B.1.1.40|South Africa|2020-07-29	0.0005013368	Africa
Africa|hCoV-19/DRC/6338/2020|EPI ISL 495630|B.1|Democratic Republic of the Congo|2020-05-09	Africa|hCoV-19/South Africa/KRISP-K002440/2020|EPI ISL 515796|B.1.1.40|South Africa|2020-07-29	0.0004247309	Africa
Africa|hCoV-19/DRC/6341/2020|EPI ISL 495631|B.1|Democratic Republic of the Congo|2020-05-09	Africa|hCoV-19/South Africa/KRISP-K002440/2020|EPI ISL 515796|B.1.1.40|South Africa|2020-07-29	0.0004992223	Africa
Africa|hCoV-19/DRC/6342/2020|EPI ISL 495632|B.1|Democratic Republic of the Congo|2020-05-09	Africa|hCoV-19/South Africa/KRISP-K002440/2020|EPI ISL 515796|B.1.1.40|South Africa|2020-07-29	0.0004551005	Africa
Africa|hCoV-19/DRC/6361/2020|EPI ISL 495633|B.1|Democratic Republic of the Congo|2020-05-09	Africa|hCoV-19/South Africa/KRISP-K002440/2020|EPI ISL 515796|B.1.1.40|South Africa|2020-07-29	0.0003932386	Africa
Africa|hCoV-19/DRC/6380/2020|EPI ISL 513611|B.1.1.275|Democratic Republic of the Congo|2020-05-04	Africa|hCoV-19/South Africa/KRISP-K002440/2020|EPI ISL 515796|B.1.1.40|South Africa|2020-07-29	0.0002784042	Africa
Africa|hCoV-19/DRC/6384/2020|EPI ISL 513612|B.1.1.275|Democratic Republic of the Congo|2020-05-07	Africa|hCoV-19/South Africa/KRISP-K002440/2020|EPI ISL 515796|B.1.1.40|South Africa|2020-07-29	0.0002085456	Africa
Africa|hCoV-19/DRC/6386/2020|EPI ISL 513613|B.1.1.275|Democratic Republic of the Congo|2020-05-07	Africa|hCoV-19/South Africa/KRISP-K002440/2020|EPI ISL 515796|B.1.1.40|South Africa|2020-07-29	0.0003070814	Africa
Africa|hCoV-19/DRC/6389/2020|EPI ISL 513614|B.1.84|Democratic Republic of the Congo|2020-05-07	Africa|hCoV-19/South Africa/KRISP-K002440/2020|EPI ISL 515796|B.1.1.40|South Africa|2020-07-29	0.0004847788	Africa
Africa|hCoV-19/DRC/6390/2020|EPI ISL 513615|B.1.1.275|Democratic Republic of the Congo|2020-05-04	Africa|hCoV-19/South Africa/KRISP-K002440/2020|EPI ISL 515796|B.1.1.40|South Africa|2020-07-29	0.0004100324	Africa
Africa|hCoV-19/DRC/6392/2020|EPI ISL 513616|B.1|Democratic Republic of the Congo|2020-05-04	Africa|hCoV-19/South Africa/KRISP-K002440/2020|EPI ISL 515796|B.1.1.40|South Africa|2020-07-29	0.0003071485	Africa
Africa|hCoV-19/DRC/6395/2020|EPI ISL 513617|B.1.1.275|Democratic Republic of the Congo|2020-05-07	Africa|hCoV-19/South Africa/KRISP-K002440/2020|EPI ISL 515796|B.1.1.40|South Africa|2020-07-29	0.0004395288	Africa
Africa|hCoV-19/DRC/6398/2020|EPI ISL 513618|B.1.1.275|Democratic Republic of the Congo|2020-05-07	Africa|hCoV-19/South Africa/KRISP-K002440/2020|EPI ISL 515796|B.1.1.40|South Africa|2020-07-29	0.0003380487	Africa
Africa|hCoV-19/DRC/6724/2020|EPI ISL 495634|B.1|Democratic Republic of the Congo|2020-05-11	Africa|hCoV-19/South Africa/KRISP-K002440/2020|EPI ISL 515796|B.1.1.40|South Africa|2020-07-29	0.0004456862	Africa
Africa|hCoV-19/DRC/6743/2020|EPI ISL 495635|B.1.149|Democratic Republic of the Congo|2020-05-11	Africa|hCoV-19/South Africa/KRISP-K002440/2020|EPI ISL 515796|B.1.1.40|South Africa|2020-07-29	0.0003912152	Africa
Africa|hCoV-19/DRC/6783/2020|EPI ISL 496501|B.1.149|Democratic Republic of the Congo|2020-05-11	Africa|hCoV-19/South Africa/KRISP-K002440/2020|EPI ISL 515796|B.1.1.40|South Africa|2020-07-29	0.0004242054	Africa
Africa|hCoV-19/DRC/6784/2020|EPI ISL 495636|B.1|Democratic Republic of the Congo|2020-05-11	Africa|hCoV-19/South Africa/KRISP-K002440/2020|EPI ISL 515796|B.1.1.40|South Africa|2020-07-29	0.0004449098	Africa
Africa|hCoV-19/DRC/6786/2020|EPI ISL 495637|B.1.178|Democratic Republic of the Congo|2020-05-11	Africa|hCoV-19/South Africa/KRISP-K002440/2020|EPI ISL 515796|B.1.1.40|South Africa|2020-07-29	0.0005146502	Africa
Africa|hCoV-19/DRC/6791/2020|EPI ISL 495638|B.1.178|Democratic Republic of the Congo|2020-05-11	Africa|hCoV-19/South Africa/KRISP-K002440/2020|EPI ISL 515796|B.1.1.40|South Africa|2020-07-29	0.0004132170	Africa
Africa|hCoV-19/DRC/6792/2020|EPI ISL 495639|B.1|Democratic Republic of the Congo|2020-05-11	Africa|hCoV-19/South Africa/KRISP-K002440/2020|EPI ISL 515796|B.1.1.40|South Africa|2020-07-29	0.0003944894	Africa
Africa|hCoV-19/DRC/6801/2020|EPI ISL 514111|B.1|Democratic Republic of the Congo|2020-05-11	Africa|hCoV-19/South Africa/KRISP-K002440/2020|EPI ISL 515796|B.1.1.40|South Africa|2020-07-29	0.0005881792	Africa
Africa|hCoV-19/DRC/6853/2020|EPI ISL 496502|B.1.214|Democratic Republic of the Congo|2020-05-11	Africa|hCoV-19/South Africa/KRISP-K002440/2020|EPI ISL 515796|B.1.1.40|South Africa|2020-07-29	0.0003830445	Africa
Africa|hCoV-19/DRC/6854/2020|EPI ISL 496503|B.1|Democratic Republic of the Congo|2020-05-11	Africa|hCoV-19/South Africa/KRISP-K002440/2020|EPI ISL 515796|B.1.1.40|South Africa|2020-07-29	0.0005319377	Africa
Africa|hCoV-19/DRC/6875/2020|EPI ISL 496504|B.1|Democratic Republic of the Congo|2020-05-11	Africa|hCoV-19/South Africa/KRISP-K002440/2020|EPI ISL 515796|B.1.1.40|South Africa|2020-07-29	0.0004457076	Africa
Africa|hCoV-19/DRC/7042/2020|EPI ISL 513592|B.1.214|Democratic Republic of the Congo|2020-05-12	Africa|hCoV-19/South Africa/KRISP-K002440/2020|EPI ISL 515796|B.1.1.40|South Africa|2020-07-29	0.0004786851	Africa
Africa|hCoV-19/DRC/7061/2020|EPI ISL 513593|B.1|Democratic Republic of the Congo|2020-05-12	Africa|hCoV-19/South Africa/KRISP-K002440/2020|EPI ISL 515796|B.1.1.40|South Africa|2020-07-29	0.0003543788	Africa
Africa|hCoV-19/DRC/7140/2020|EPI ISL 513594|B.1.214|Democratic Republic of the Congo|2020-05-12	Africa|hCoV-19/South Africa/KRISP-K002440/2020|EPI ISL 515796|B.1.1.40|South Africa|2020-07-29	0.0005213713	Africa
Africa|hCoV-19/DRC/7200/2020|EPI ISL 514112|B.1|Democratic Republic of the Congo|2020-05-13	Africa|hCoV-19/South Africa/KRISP-K002440/2020|EPI ISL 515796|B.1.1.40|South Africa|2020-07-29	0.0006140164	Africa
Africa|hCoV-19/DRC/7211/2020|EPI ISL 514122|B.1.149|Democratic Republic of the Congo|2020-05-13	Africa|hCoV-19/South Africa/KRISP-K002440/2020|EPI ISL 515796|B.1.1.40|South Africa|2020-07-29	0.0005820703	Africa
Africa|hCoV-19/DRC/7248/2020|EPI ISL 514123|B.1|Democratic Republic of the Congo|2020-05-13	Africa|hCoV-19/South Africa/KRISP-K002440/2020|EPI ISL 515796|B.1.1.40|South Africa|2020-07-29	0.0003850365	Africa
Africa|hCoV-19/DRC/7255/2020|EPI ISL 514124|B.1.149|Democratic Republic of the Congo|2020-05-13	Africa|hCoV-19/South Africa/KRISP-K002440/2020|EPI ISL 515796|B.1.1.40|South Africa|2020-07-29	0.0005178779	Africa
Africa|hCoV-19/DRC/73/2020|EPI ISL 417941|B.1.178|Democratic Republic of the Congo|2020-03-18	Africa|hCoV-19/South Africa/KRISP-K002440/2020|EPI ISL 515796|B.1.1.40|South Africa|2020-07-29	0.0004101165	Africa
Africa|hCoV-19/DRC/7386/2020|EPI ISL 513595|B.1.5|Democratic Republic of the Congo|2020-05-14	Africa|hCoV-19/South Africa/KRISP-K002440/2020|EPI ISL 515796|B.1.1.40|South Africa|2020-07-29	0.0003168571	Africa
Africa|hCoV-19/DRC/7430/2020|EPI ISL 496517|B.1.1.1|Democratic Republic of the Congo|2020-05-14	Africa|hCoV-19/South Africa/KRISP-K002440/2020|EPI ISL 515796|B.1.1.40|South Africa|2020-07-29	0.0005050364	Africa
Africa|hCoV-19/DRC/7434/2020|EPI ISL 513621|B.1.1.1|Democratic Republic of the Congo|2020-05-14	Africa|hCoV-19/South Africa/KRISP-K002440/2020|EPI ISL 515796|B.1.1.40|South Africa|2020-07-29	0.0005608946	Africa
Africa|hCoV-19/DRC/7471/2020|EPI ISL 513596|B.1.214|Democratic Republic of the Congo|2020-05-14	Africa|hCoV-19/South Africa/KRISP-K002440/2020|EPI ISL 515796|B.1.1.40|South Africa|2020-07-29	0.0004475732	Africa
Africa|hCoV-19/DRC/7488/2020|EPI ISL 514113|B.1.1|Democratic Republic of the Congo|2020-05-14	Africa|hCoV-19/South Africa/KRISP-K002440/2020|EPI ISL 515796|B.1.1.40|South Africa|2020-07-29	0.0002398705	Africa
Africa|hCoV-19/DRC/7713/2020|EPI ISL 495640|B.1|Democratic Republic of the Congo|2020-05-14	Africa|hCoV-19/South Africa/KRISP-K002440/2020|EPI ISL 515796|B.1.1.40|South Africa|2020-07-29	0.0005622486	Africa
Africa|hCoV-19/DRC/7864/2020|EPI ISL 496505|B.1.214|Democratic Republic of the Congo|2020-05-15	Africa|hCoV-19/South Africa/KRISP-K002440/2020|EPI ISL 515796|B.1.1.40|South Africa|2020-07-29	0.0004888299	Africa
Africa|hCoV-19/DRC/7920/2020|EPI ISL 495641|B.1|Democratic Republic of the Congo|2020-05-15	Africa|hCoV-19/South Africa/KRISP-K002440/2020|EPI ISL 515796|B.1.1.40|South Africa|2020-07-29	0.0005834141	Africa
Africa|hCoV-19/DRC/80/2020|EPI ISL 417942|B.1.178|Democratic Republic of the Congo|2020-03-18	Africa|hCoV-19/South Africa/KRISP-K002440/2020|EPI ISL 515796|B.1.1.40|South Africa|2020-07-29	0.0003735202	Africa
Africa|hCoV-19/DRC/8018/2020|EPI ISL 514125|B.1.5|Democratic Republic of the Congo|2020-05-15	Africa|hCoV-19/South Africa/KRISP-K002440/2020|EPI ISL 515796|B.1.1.40|South Africa|2020-07-29	0.0004972545	Africa
Africa|hCoV-19/DRC/81/2020|EPI ISL 417944|B.1.9|Democratic Republic of the Congo|2020-03-18	Africa|hCoV-19/South Africa/KRISP-K002440/2020|EPI ISL 515796|B.1.1.40|South Africa|2020-07-29	0.0004769288	Africa
Africa|hCoV-19/DRC/82/2020|EPI ISL 417946|B.1.5|Democratic Republic of the Congo|2020-03-18	Africa|hCoV-19/South Africa/KRISP-K002440/2020|EPI ISL 515796|B.1.1.40|South Africa|2020-07-29	0.0003718701	Africa
Africa|hCoV-19/DRC/94/2020|EPI ISL 417947|B.1|Democratic Republic of the Congo|2020-03-19	Africa|hCoV-19/South Africa/KRISP-K002440/2020|EPI ISL 515796|B.1.1.40|South Africa|2020-07-29	0.0004058670	Africa
Africa|hCoV-19/DRC/998/2020|EPI ISL 429254|B.1|Democratic Republic of the Congo|2020-04-03	Africa|hCoV-19/South Africa/KRISP-K002440/2020|EPI ISL 515796|B.1.1.40|South Africa|2020-07-29	0.0003922290	Africa
Africa|hCoV-19/DRC/KN-0038/2020|EPI ISL 417434|B.1.128|Democratic Republic of the Congo|2020-03-14	Africa|hCoV-19/South Africa/KRISP-K002440/2020|EPI ISL 515796|B.1.1.40|South Africa|2020-07-29	0.0004615301	Africa
Africa|hCoV-19/DRC/KN-0054/2020|EPI ISL 417437|B.1.178|Democratic Republic of the Congo|2020-03-17	Africa|hCoV-19/South Africa/KRISP-K002440/2020|EPI ISL 515796|B.1.1.40|South Africa|2020-07-29	0.0004400358	Africa
Africa|hCoV-19/DRC/KN-0058/2020|EPI ISL 417438|B.1|Democratic Republic of the Congo|2020-03-17	Africa|hCoV-19/South Africa/KRISP-K002440/2020|EPI ISL 515796|B.1.1.40|South Africa|2020-07-29	0.0003752860	Africa
Africa|hCoV-19/DRC/KN-0060/2020|EPI ISL 417440|B.1|Democratic Republic of the Congo|2020-03-17	Africa|hCoV-19/South Africa/KRISP-K002440/2020|EPI ISL 515796|B.1.1.40|South Africa|2020-07-29	0.0004403878	Africa
Africa|hCoV-19/DRC/KN-0070/2020|EPI ISL 417441|B.1.178|Democratic Republic of the Congo|2020-03-17	Africa|hCoV-19/South Africa/KRISP-K002440/2020|EPI ISL 515796|B.1.1.40|South Africa|2020-07-29	0.0003809438	Africa
Africa|hCoV-19/DRC/KN-0072/2020|EPI ISL 417442|B.1.178|Democratic Republic of the Congo|2020-03-18	Africa|hCoV-19/South Africa/KRISP-K002440/2020|EPI ISL 515796|B.1.1.40|South Africa|2020-07-29	0.0004077895	Africa
Africa|hCoV-19/DRC/KN-13/2020|EPI ISL 414647|B.1|Democratic Republic of the Congo|2020-03-09	Africa|hCoV-19/South Africa/KRISP-K002440/2020|EPI ISL 515796|B.1.1.40|South Africa|2020-07-29	0.0003141372	Africa
Africa|hCoV-19/Egypt/Army-MCL001/2020|EPI ISL 510526|B.1|Egypt|2020-06-01	Africa|hCoV-19/South Africa/KRISP-K002440/2020|EPI ISL 515796|B.1.1.40|South Africa|2020-07-29	0.0005410170	Africa
Africa|hCoV-19/Egypt/C-CU001a-S1/2020|EPI ISL 529031|B.1.255|Egypt|2020-05-19	Africa|hCoV-19/South Africa/KRISP-K002440/2020|EPI ISL 515796|B.1.1.40|South Africa|2020-07-29	0.0005749610	Africa
Africa|hCoV-19/Egypt/C-CU002b-S3/2020|EPI ISL 529032|B.1.1.1|Egypt|2020-06-19	Africa|hCoV-19/South Africa/KRISP-K002440/2020|EPI ISL 515796|B.1.1.40|South Africa|2020-07-29	0.0006086402	Africa
Africa|hCoV-19/Egypt/C-VSVRI-SERVAC/2020|EPI ISL 528386|B.1.255|Egypt|2020-08-22	Africa|hCoV-19/South Africa/KRISP-K002440/2020|EPI ISL 515796|B.1.1.40|South Africa|2020-07-29	0.0004057435	Africa
Africa|hCoV-19/Egypt/CUNCI-7I028/2020|EPI ISL 524426|B.1.255|Egypt|2020-07-19	Africa|hCoV-19/South Africa/KRISP-K002440/2020|EPI ISL 515796|B.1.1.40|South Africa|2020-07-29	0.0004057435	Africa
Africa|hCoV-19/Egypt/CUNCI-HGC002/2020|EPI ISL 468045|B.1|Egypt|2020-05-02	Africa|hCoV-19/South Africa/KRISP-K002440/2020|EPI ISL 515796|B.1.1.40|South Africa|2020-07-29	0.0004061101	Africa
Africa|hCoV-19/Egypt/CUNCI-HGC004/2020|EPI ISL 468048|B.1|Egypt|2020-05-02	Africa|hCoV-19/South Africa/KRISP-K002440/2020|EPI ISL 515796|B.1.1.40|South Africa|2020-07-29	0.0004060002	Africa
Africa|hCoV-19/Egypt/CUNCI-HGC005/2020|EPI ISL 468052|B.1|Egypt|2020-05-02	Africa|hCoV-19/South Africa/KRISP-K002440/2020|EPI ISL 515796|B.1.1.40|South Africa|2020-07-29	0.0004737117	Africa
Africa|hCoV-19/Egypt/CUNCI-HGC006/2020|EPI ISL 468050|B.1|Egypt|2020-05-02	Africa|hCoV-19/South Africa/KRISP-K002440/2020|EPI ISL 515796|B.1.1.40|South Africa|2020-07-29	0.0004736221	Africa
Africa|hCoV-19/Egypt/CUNCI-HGC007-2/2020|EPI ISL 468054|B.1|Egypt|2020-05-02	Africa|hCoV-19/South Africa/KRISP-K002440/2020|EPI ISL 515796|B.1.1.40|South Africa|2020-07-29	0.0005073717	Africa
Africa|hCoV-19/Egypt/CUNCI-HGC007/2020|EPI ISL 468046|B.1|Egypt|2020-05-02	Africa|hCoV-19/South Africa/KRISP-K002440/2020|EPI ISL 515796|B.1.1.40|South Africa|2020-07-29	0.0004737022	Africa
Africa|hCoV-19/Egypt/CUNCI-HGC008/2020|EPI ISL 468044|B.1|Egypt|2020-05-02	Africa|hCoV-19/South Africa/KRISP-K002440/2020|EPI ISL 515796|B.1.1.40|South Africa|2020-07-29	0.0004737183	Africa
Africa|hCoV-19/Egypt/CUNCI-HGC009/2020|EPI ISL 468053|B.1|Egypt|2020-05-02	Africa|hCoV-19/South Africa/KRISP-K002440/2020|EPI ISL 515796|B.1.1.40|South Africa|2020-07-29	0.0004061651	Africa
Africa|hCoV-19/Egypt/CUNCI-HGC010/2020|EPI ISL 468055|B.1.247|Egypt|2020-05-02	Africa|hCoV-19/South Africa/KRISP-K002440/2020|EPI ISL 515796|B.1.1.40|South Africa|2020-07-29	0.0006429447	Africa
Africa|hCoV-19/Egypt/CUNCI-HGC011/2020|EPI ISL 468059|B.1|Egypt|2020-05-02	Africa|hCoV-19/South Africa/KRISP-K002440/2020|EPI ISL 515796|B.1.1.40|South Africa|2020-07-29	0.0004737455	Africa
Africa|hCoV-19/Egypt/CUNCI-HGC012/2020|EPI ISL 468051|B.1.255|Egypt|2020-05-02	Africa|hCoV-19/South Africa/KRISP-K002440/2020|EPI ISL 515796|B.1.1.40|South Africa|2020-07-29	0.0006091159	Africa
Africa|hCoV-19/Egypt/CUNCI-HGC013/2020|EPI ISL 468047|B.1.201|Egypt|2020-05-02	Africa|hCoV-19/South Africa/KRISP-K002440/2020|EPI ISL 515796|B.1.1.40|South Africa|2020-07-29	0.0005414198	Africa
Africa|hCoV-19/Egypt/CUNCI-HGC014/2020|EPI ISL 468060|B.1.5|Egypt|2020-05-02	Africa|hCoV-19/South Africa/KRISP-K002440/2020|EPI ISL 515796|B.1.1.40|South Africa|2020-07-29	0.0003383770	Africa
Africa|hCoV-19/Egypt/CUNCI-HGC015/2020|EPI ISL 468056|B.1|Egypt|2020-05-02	Africa|hCoV-19/South Africa/KRISP-K002440/2020|EPI ISL 515796|B.1.1.40|South Africa|2020-07-29	0.0003383655	Africa
Africa|hCoV-19/Egypt/CUNCI-HGC016/2020|EPI ISL 468058|B.1|Egypt|2020-05-02	Africa|hCoV-19/South Africa/KRISP-K002440/2020|EPI ISL 515796|B.1.1.40|South Africa|2020-07-29	0.0004746497	Africa
Africa|hCoV-19/Egypt/CUNCI-HGC021/2020|EPI ISL 468061|B.1|Egypt|2020-05-02	Africa|hCoV-19/South Africa/KRISP-K002440/2020|EPI ISL 515796|B.1.1.40|South Africa|2020-07-29	0.0004744133	Africa
Africa|hCoV-19/Egypt/CUNCI-HGC023/2020|EPI ISL 468057|B.1.5|Egypt|2020-05-02	Africa|hCoV-19/South Africa/KRISP-K002440/2020|EPI ISL 515796|B.1.1.40|South Africa|2020-07-29	0.0003722563	Africa
Africa|hCoV-19/Egypt/CUNCI-HGC028/2020|EPI ISL 468062|B.1|Egypt|2020-05-02	Africa|hCoV-19/South Africa/KRISP-K002440/2020|EPI ISL 515796|B.1.1.40|South Africa|2020-07-29	0.0005423558	Africa
Africa|hCoV-19/Egypt/CUNCI-HGC3I011/2020|EPI ISL 479697|B.1|Egypt|2020-06-02	Africa|hCoV-19/South Africa/KRISP-K002440/2020|EPI ISL 515796|B.1.1.40|South Africa|2020-07-29	0.0004733934	Africa
Africa|hCoV-19/Egypt/CUNCI-HGC3I012/2020|EPI ISL 479693|B.1.255|Egypt|2020-06-02	Africa|hCoV-19/South Africa/KRISP-K002440/2020|EPI ISL 515796|B.1.1.40|South Africa|2020-07-29	0.0006086629	Africa
Africa|hCoV-19/Egypt/CUNCI-HGC3I013/2020|EPI ISL 479694|B.1.201|Egypt|2020-06-02	Africa|hCoV-19/South Africa/KRISP-K002440/2020|EPI ISL 515796|B.1.1.40|South Africa|2020-07-29	0.0005410171	Africa
Africa|hCoV-19/Egypt/CUNCI-HGC3I014/2020|EPI ISL 479696|B.1.5|Egypt|2020-06-02	Africa|hCoV-19/South Africa/KRISP-K002440/2020|EPI ISL 515796|B.1.1.40|South Africa|2020-07-29	0.0003381139	Africa
Africa|hCoV-19/Egypt/CUNCI-HGC3I02/2020|EPI ISL 479686|B.1|Egypt|2020-06-02	Africa|hCoV-19/South Africa/KRISP-K002440/2020|EPI ISL 515796|B.1.1.40|South Africa|2020-07-29	0.0004395941	Africa
Africa|hCoV-19/Egypt/CUNCI-HGC3I023/2020|EPI ISL 479695|B.1.5|Egypt|2020-06-02	Africa|hCoV-19/South Africa/KRISP-K002440/2020|EPI ISL 515796|B.1.1.40|South Africa|2020-07-29	0.0003719794	Africa
Africa|hCoV-19/Egypt/CUNCI-HGC3I025/2020|EPI ISL 479691|B.1|Egypt|2020-06-02	Africa|hCoV-19/South Africa/KRISP-K002440/2020|EPI ISL 515796|B.1.1.40|South Africa|2020-07-29	0.0005072669	Africa
Africa|hCoV-19/Egypt/CUNCI-HGC3I03/2020|EPI ISL 479687|B.1|Egypt|2020-06-02	Africa|hCoV-19/South Africa/KRISP-K002440/2020|EPI ISL 515796|B.1.1.40|South Africa|2020-07-29	0.0004733500	Africa
Africa|hCoV-19/Egypt/CUNCI-HGC3I05/2020|EPI ISL 479690|B.1|Egypt|2020-06-02	Africa|hCoV-19/South Africa/KRISP-K002440/2020|EPI ISL 515796|B.1.1.40|South Africa|2020-07-29	0.0004733594	Africa
Africa|hCoV-19/Egypt/CUNCI-HGC3I06/2020|EPI ISL 479688|B.1|Egypt|2020-06-02	Africa|hCoV-19/South Africa/KRISP-K002440/2020|EPI ISL 515796|B.1.1.40|South Africa|2020-07-29	0.0004733660	Africa
Africa|hCoV-19/Egypt/CUNCI-HGC3I08/2020|EPI ISL 479698|B.1|Egypt|2020-06-02	Africa|hCoV-19/South Africa/KRISP-K002440/2020|EPI ISL 515796|B.1.1.40|South Africa|2020-07-29	0.0004733660	Africa
Africa|hCoV-19/Egypt/CUNCI-HGC3I09/2020|EPI ISL 479692|B.1|Egypt|2020-06-02	Africa|hCoV-19/South Africa/KRISP-K002440/2020|EPI ISL 515796|B.1.1.40|South Africa|2020-07-29	0.0004058630	Africa
Africa|hCoV-19/Egypt/CUNCI-HGC4I003/2020|EPI ISL 479699|B.1.1.247|Egypt|2020-06-02	Africa|hCoV-19/South Africa/KRISP-K002440/2020|EPI ISL 515796|B.1.1.40|South Africa|2020-07-29	0.0004733803	Africa
Africa|hCoV-19/Egypt/CUNCI-HGC4I004/2020|EPI ISL 479700|B.1.1.296|Egypt|2020-06-02	Africa|hCoV-19/South Africa/KRISP-K002440/2020|EPI ISL 515796|B.1.1.40|South Africa|2020-07-29	0.0003718812	Africa
Africa|hCoV-19/Egypt/CUNCI-HGC4I015/2020|EPI ISL 479728|B.1.1.123|Egypt|2020-06-02	Africa|hCoV-19/South Africa/KRISP-K002440/2020|EPI ISL 515796|B.1.1.40|South Africa|2020-07-29	0.0004057736	Africa
Africa|hCoV-19/Egypt/CUNCI-HGC4I022/2020|EPI ISL 479705|B.1.1|Egypt|2020-06-02	Africa|hCoV-19/South Africa/KRISP-K002440/2020|EPI ISL 515796|B.1.1.40|South Africa|2020-07-29	0.0005072035	Africa
Africa|hCoV-19/Egypt/CUNCI-HGC4I023/2020|EPI ISL 479729|B.1.1.247|Egypt|2020-06-02	Africa|hCoV-19/South Africa/KRISP-K002440/2020|EPI ISL 515796|B.1.1.40|South Africa|2020-07-29	0.0003381584	Africa
Africa|hCoV-19/Egypt/CUNCI-HGC4I025/2020|EPI ISL 479706|B.1.255|Egypt|2020-06-02	Africa|hCoV-19/South Africa/KRISP-K002440/2020|EPI ISL 515796|B.1.1.40|South Africa|2020-07-29	0.0005410226	Africa
Africa|hCoV-19/Egypt/CUNCI-HGC4I026/2020|EPI ISL 479702|B.1|Egypt|2020-06-02	Africa|hCoV-19/South Africa/KRISP-K002440/2020|EPI ISL 515796|B.1.1.40|South Africa|2020-07-29	0.0006092458	Africa
Africa|hCoV-19/Egypt/CUNCI-HGC4I029/2020|EPI ISL 479701|B.1.1.1|Egypt|2020-06-02	Africa|hCoV-19/South Africa/KRISP-K002440/2020|EPI ISL 515796|B.1.1.40|South Africa|2020-07-29	0.0005410227	Africa
Africa|hCoV-19/Egypt/CUNCI-HGC4I030/2020|EPI ISL 479703|B.1|Egypt|2020-06-02	Africa|hCoV-19/South Africa/KRISP-K002440/2020|EPI ISL 515796|B.1.1.40|South Africa|2020-07-29	0.0005410062	Africa
Africa|hCoV-19/Egypt/CUNCI-HGC4I031/2020|EPI ISL 479707|B.1.1.1|Egypt|2020-06-02	Africa|hCoV-19/South Africa/KRISP-K002440/2020|EPI ISL 515796|B.1.1.40|South Africa|2020-07-29	0.0006086608	Africa
Africa|hCoV-19/Egypt/CUNCI-HGC4I032/2020|EPI ISL 479709|B.1.1|Egypt|2020-06-02	Africa|hCoV-19/South Africa/KRISP-K002440/2020|EPI ISL 515796|B.1.1.40|South Africa|2020-07-29	0.0003722083	Africa
Africa|hCoV-19/Egypt/CUNCI-HGC4I033/2020|EPI ISL 479704|B.1|Egypt|2020-06-02	Africa|hCoV-19/South Africa/KRISP-K002440/2020|EPI ISL 515796|B.1.1.40|South Africa|2020-07-29	0.0004396239	Africa
Africa|hCoV-19/Egypt/CUNCI-HGC4I034/2020|EPI ISL 479708|B.1.255|Egypt|2020-06-02	Africa|hCoV-19/South Africa/KRISP-K002440/2020|EPI ISL 515796|B.1.1.40|South Africa|2020-07-29	0.0004057024	Africa
Africa|hCoV-19/Egypt/CUNCI-HGC5I001/2020|EPI ISL 479710|B.1.1|Egypt|2020-06-02	Africa|hCoV-19/South Africa/KRISP-K002440/2020|EPI ISL 515796|B.1.1.40|South Africa|2020-07-29	0.0002367157	Africa
Africa|hCoV-19/Egypt/CUNCI-HGC5I003/2020|EPI ISL 479711|B.1|Egypt|2020-06-02	Africa|hCoV-19/South Africa/KRISP-K002440/2020|EPI ISL 515796|B.1.1.40|South Africa|2020-07-29	0.0004057476	Africa
Africa|hCoV-19/Egypt/CUNCI-HGC5I010/2020|EPI ISL 479730|B.1.1|Egypt|2020-06-02	Africa|hCoV-19/South Africa/KRISP-K002440/2020|EPI ISL 515796|B.1.1.40|South Africa|2020-07-29	0.0003043611	Africa
Africa|hCoV-19/Egypt/CUNCI-HGC5I011/2020|EPI ISL 479712|B.1.1|Egypt|2020-06-02	Africa|hCoV-19/South Africa/KRISP-K002440/2020|EPI ISL 515796|B.1.1.40|South Africa|2020-07-29	0.0002366837	Africa
Africa|hCoV-19/Egypt/CUNCI-HGC5I012/2020|EPI ISL 479713|B.1.1|Egypt|2020-06-02	Africa|hCoV-19/South Africa/KRISP-K002440/2020|EPI ISL 515796|B.1.1.40|South Africa|2020-07-29	0.0002704280	Africa
Africa|hCoV-19/Egypt/CUNCI-HGC5I014/2020|EPI ISL 479714|B.1.255|Egypt|2020-06-02	Africa|hCoV-19/South Africa/KRISP-K002440/2020|EPI ISL 515796|B.1.1.40|South Africa|2020-07-29	0.0005410408	Africa
Africa|hCoV-19/Egypt/CUNCI-HGC5I015/2020|EPI ISL 475722|B.1.255|Egypt|2020-05-02	Africa|hCoV-19/South Africa/KRISP-K002440/2020|EPI ISL 515796|B.1.1.40|South Africa|2020-07-29	0.0006089839	Africa
Africa|hCoV-19/Egypt/CUNCI-HGC5I016/2020|EPI ISL 479731|B.1|Egypt|2020-06-02	Africa|hCoV-19/South Africa/KRISP-K002440/2020|EPI ISL 515796|B.1.1.40|South Africa|2020-07-29	0.0004395897	Africa
Africa|hCoV-19/Egypt/CUNCI-HGC5I022/2020|EPI ISL 479715|B.1.1|Egypt|2020-06-02	Africa|hCoV-19/South Africa/KRISP-K002440/2020|EPI ISL 515796|B.1.1.40|South Africa|2020-07-29	0.0003042480	Africa
Africa|hCoV-19/Egypt/CUNCI-HGC5I025/2020|EPI ISL 479716|A|Egypt|2020-06-02	Africa|hCoV-19/South Africa/KRISP-K002440/2020|EPI ISL 515796|B.1.1.40|South Africa|2020-07-29	0.0003726763	Africa
Africa|hCoV-19/Egypt/CUNCI-HGC5I026/2020|EPI ISL 479735|B.1.5|Egypt|2020-06-02	Africa|hCoV-19/South Africa/KRISP-K002440/2020|EPI ISL 515796|B.1.1.40|South Africa|2020-07-29	0.0005412843	Africa
Africa|hCoV-19/Egypt/CUNCI-HGC5I029/2020|EPI ISL 479734|B.1|Egypt|2020-06-02	Africa|hCoV-19/South Africa/KRISP-K002440/2020|EPI ISL 515796|B.1.1.40|South Africa|2020-07-29	0.0004396536	Africa
Africa|hCoV-19/Egypt/CUNCI-HGC5I030/2020|EPI ISL 479721|B.1.5|Egypt|2020-06-02	Africa|hCoV-19/South Africa/KRISP-K002440/2020|EPI ISL 515796|B.1.1.40|South Africa|2020-07-29	0.0003381597	Africa
Africa|hCoV-19/Egypt/CUNCI-HGC5I033/2020|EPI ISL 479717|B.1.5|Egypt|2020-06-02	Africa|hCoV-19/South Africa/KRISP-K002440/2020|EPI ISL 515796|B.1.1.40|South Africa|2020-07-29	0.0003043715	Africa
Africa|hCoV-19/Egypt/CUNCI-HGC5I034/2020|EPI ISL 479720|B.1.5|Egypt|2020-06-02	Africa|hCoV-19/South Africa/KRISP-K002440/2020|EPI ISL 515796|B.1.1.40|South Africa|2020-07-29	0.0003719026	Africa
Africa|hCoV-19/Egypt/CUNCI-HGC6I002/2020|EPI ISL 479719|B.1.1.1|Egypt|2020-06-02	Africa|hCoV-19/South Africa/KRISP-K002440/2020|EPI ISL 515796|B.1.1.40|South Africa|2020-07-29	0.0005071641	Africa
Africa|hCoV-19/Egypt/CUNCI-HGC6I003/2020|EPI ISL 479718|B.1.5|Egypt|2020-06-02	Africa|hCoV-19/South Africa/KRISP-K002440/2020|EPI ISL 515796|B.1.1.40|South Africa|2020-07-29	0.0004395837	Africa
Africa|hCoV-19/Egypt/CUNCI-HGC6I007/2020|EPI ISL 479722|B.1|Egypt|2020-06-02	Africa|hCoV-19/South Africa/KRISP-K002440/2020|EPI ISL 515796|B.1.1.40|South Africa|2020-07-29	0.0003720172	Africa
Africa|hCoV-19/Egypt/CUNCI-HGC6I010/2020|EPI ISL 478672|B.1|Egypt|2020-06-02	Africa|hCoV-19/South Africa/KRISP-K002440/2020|EPI ISL 515796|B.1.1.40|South Africa|2020-07-29	0.0005409806	Africa
Africa|hCoV-19/Egypt/CUNCI-HGC6I011/2020|EPI ISL 479727|A|Egypt|2020-06-02	Africa|hCoV-19/South Africa/KRISP-K002440/2020|EPI ISL 515796|B.1.1.40|South Africa|2020-07-29	0.0008794804	Africa
Africa|hCoV-19/Egypt/CUNCI-HGC6I015/2020|EPI ISL 479725|B.1.1|Egypt|2020-06-02	Africa|hCoV-19/South Africa/KRISP-K002440/2020|EPI ISL 515796|B.1.1.40|South Africa|2020-07-29	0.0004056710	Africa
Africa|hCoV-19/Egypt/CUNCI-HGC6I016/2020|EPI ISL 475723|B.1.247|Egypt|2020-06-02	Africa|hCoV-19/South Africa/KRISP-K002440/2020|EPI ISL 515796|B.1.1.40|South Africa|2020-07-29	0.0006430558	Africa
Africa|hCoV-19/Egypt/CUNCI-HGC6I024/2020|EPI ISL 479732|B.1.1.247|Egypt|2020-06-02	Africa|hCoV-19/South Africa/KRISP-K002440/2020|EPI ISL 515796|B.1.1.40|South Africa|2020-07-29	0.0003723054	Africa
Africa|hCoV-19/Egypt/CUNCI-HGC6I026/2020|EPI ISL 479724|B.1.1.1|Egypt|2020-06-02	Africa|hCoV-19/South Africa/KRISP-K002440/2020|EPI ISL 515796|B.1.1.40|South Africa|2020-07-29	0.0005409862	Africa
Africa|hCoV-19/Egypt/CUNCI-HGC6I029/2020|EPI ISL 477161|B.1.255|Egypt|2020-06-02	Africa|hCoV-19/South Africa/KRISP-K002440/2020|EPI ISL 515796|B.1.1.40|South Africa|2020-07-29	0.0005410043	Africa
Africa|hCoV-19/Egypt/CUNCI-HGC6I031/2020|EPI ISL 475724|B.1.1.1|Egypt|2020-06-02	Africa|hCoV-19/South Africa/KRISP-K002440/2020|EPI ISL 515796|B.1.1.40|South Africa|2020-07-29	0.0005074780	Africa
Africa|hCoV-19/Egypt/CUNCI-HGC6I032/2020|EPI ISL 479733|B.1.1.1|Egypt|2020-06-02	Africa|hCoV-19/South Africa/KRISP-K002440/2020|EPI ISL 515796|B.1.1.40|South Africa|2020-07-29	0.0005072327	Africa
Africa|hCoV-19/Egypt/CUNCI-HGC6I033/2020|EPI ISL 479723|B.1.1.1|Egypt|2020-06-02	Africa|hCoV-19/South Africa/KRISP-K002440/2020|EPI ISL 515796|B.1.1.40|South Africa|2020-07-29	0.0005072104	Africa
Africa|hCoV-19/Egypt/CUNCI-HGC7I01/2020|EPI ISL 529141|B.1|Egypt|2020-07-19	Africa|hCoV-19/South Africa/KRISP-K002440/2020|EPI ISL 515796|B.1.1.40|South Africa|2020-07-29	0.0005749123	Africa
Africa|hCoV-19/Egypt/CUNCI-HGC7I02/2020|EPI ISL 529142|A|Egypt|2020-07-19	Africa|hCoV-19/South Africa/KRISP-K002440/2020|EPI ISL 515796|B.1.1.40|South Africa|2020-07-29	0.0008456941	Africa
Africa|hCoV-19/Egypt/CUNCI-HGC7I07/2020|EPI ISL 529145|B.1|Egypt|2020-07-19	Africa|hCoV-19/South Africa/KRISP-K002440/2020|EPI ISL 515796|B.1.1.40|South Africa|2020-07-29	0.0005410957	Africa
Africa|hCoV-19/Egypt/EGY-020/2020|EPI ISL 526975|B.1|Egypt|2020-08-14	Africa|hCoV-19/South Africa/KRISP-K002440/2020|EPI ISL 515796|B.1.1.40|South Africa|2020-07-29	0.0005410171	Africa
Africa|hCoV-19/Egypt/EGY-041/2020|EPI ISL 526997|B.1|Egypt|2020-08-22	Africa|hCoV-19/South Africa/KRISP-K002440/2020|EPI ISL 515796|B.1.1.40|South Africa|2020-07-29	0.0005410170	Africa
Africa|hCoV-19/Egypt/EGY-S031/2020|EPI ISL 526986|B.1|Egypt|2020-08-17	Africa|hCoV-19/South Africa/KRISP-K002440/2020|EPI ISL 515796|B.1.1.40|South Africa|2020-07-29	0.0005410170	Africa
Africa|hCoV-19/Egypt/HCoV2-Egy-002/2020|EPI ISL 510532|B.1|Egypt|2020-06-02	Africa|hCoV-19/South Africa/KRISP-K002440/2020|EPI ISL 515796|B.1.1.40|South Africa|2020-07-29	0.0005410170	Africa
Africa|hCoV-19/Egypt/MASRI-005/2020|EPI ISL 482759|B.1|Egypt|2020-04-30	Africa|hCoV-19/South Africa/KRISP-K002440/2020|EPI ISL 515796|B.1.1.40|South Africa|2020-07-29	0.0004056942	Africa
Africa|hCoV-19/Egypt/MASRI-007/2020|EPI ISL 482760|B.1|Egypt|2020-04-28	Africa|hCoV-19/South Africa/KRISP-K002440/2020|EPI ISL 515796|B.1.1.40|South Africa|2020-07-29	0.0004736429	Africa
Africa|hCoV-19/Egypt/MASRI-008/2020|EPI ISL 482761|B.1|Egypt|2020-04-30	Africa|hCoV-19/South Africa/KRISP-K002440/2020|EPI ISL 515796|B.1.1.40|South Africa|2020-07-29	0.0004081403	Africa
Africa|hCoV-19/Egypt/MASRI-009/2020|EPI ISL 483035|A|Egypt|2020-04-30	Africa|hCoV-19/South Africa/KRISP-K002440/2020|EPI ISL 515796|B.1.1.40|South Africa|2020-07-29	0.0007101936	Africa
Africa|hCoV-19/Egypt/MASRI-011/2020|EPI ISL 482762|B.1|Egypt|2020-05-05	Africa|hCoV-19/South Africa/KRISP-K002440/2020|EPI ISL 515796|B.1.1.40|South Africa|2020-07-29	0.0004734347	Africa
Africa|hCoV-19/Egypt/MASRI-012/2020|EPI ISL 482763|B.1|Egypt|2020-05-05	Africa|hCoV-19/South Africa/KRISP-K002440/2020|EPI ISL 515796|B.1.1.40|South Africa|2020-07-29	0.0003718788	Africa
Africa|hCoV-19/Egypt/MASRI-014/2020|EPI ISL 482765|B.1|Egypt|2020-04-30	Africa|hCoV-19/South Africa/KRISP-K002440/2020|EPI ISL 515796|B.1.1.40|South Africa|2020-07-29	0.0006087781	Africa
Africa|hCoV-19/Egypt/MASRI-015/2020|EPI ISL 482766|B.1.36|Egypt|2020-05-11	Africa|hCoV-19/South Africa/KRISP-K002440/2020|EPI ISL 515796|B.1.1.40|South Africa|2020-07-29	0.0006763562	Africa
Africa|hCoV-19/Egypt/MASRI-016/2020|EPI ISL 482767|B.1|Egypt|2020-05-11	Africa|hCoV-19/South Africa/KRISP-K002440/2020|EPI ISL 515796|B.1.1.40|South Africa|2020-07-29	0.0006091901	Africa
Africa|hCoV-19/Egypt/MASRI-018/2020|EPI ISL 483036|A|Egypt|2020-05-10	Africa|hCoV-19/South Africa/KRISP-K002440/2020|EPI ISL 515796|B.1.1.40|South Africa|2020-07-29	0.0008515978	Africa
Africa|hCoV-19/Egypt/MASRI-020/2020|EPI ISL 483037|B.1|Egypt|2020-05-13	Africa|hCoV-19/South Africa/KRISP-K002440/2020|EPI ISL 515796|B.1.1.40|South Africa|2020-07-29	0.0006833656	Africa
Africa|hCoV-19/Egypt/MASRI-022/2020|EPI ISL 482768|B.1.255|Egypt|2020-05-13	Africa|hCoV-19/South Africa/KRISP-K002440/2020|EPI ISL 515796|B.1.1.40|South Africa|2020-07-29	0.0006096475	Africa
Africa|hCoV-19/Egypt/MASRI-023/2020|EPI ISL 482769|B.1|Egypt|2020-05-11	Africa|hCoV-19/South Africa/KRISP-K002440/2020|EPI ISL 515796|B.1.1.40|South Africa|2020-07-29	0.0004061596	Africa
Africa|hCoV-19/Egypt/MASRI-024/2020|EPI ISL 482770|B.1|Egypt|2020-05-11	Africa|hCoV-19/South Africa/KRISP-K002440/2020|EPI ISL 515796|B.1.1.40|South Africa|2020-07-29	0.0004733548	Africa
Africa|hCoV-19/Egypt/MASRI-025/2020|EPI ISL 482771|B.1|Egypt|2020-05-10	Africa|hCoV-19/South Africa/KRISP-K002440/2020|EPI ISL 515796|B.1.1.40|South Africa|2020-07-29	0.0006089489	Africa
Africa|hCoV-19/Egypt/MASRI-026/2020|EPI ISL 482772|B.1|Egypt|2020-05-10	Africa|hCoV-19/South Africa/KRISP-K002440/2020|EPI ISL 515796|B.1.1.40|South Africa|2020-07-29	0.0005411011	Africa
Africa|hCoV-19/Egypt/MASRI-027/2020|EPI ISL 482773|B.1.1.123|Egypt|2020-05-08	Africa|hCoV-19/South Africa/KRISP-K002440/2020|EPI ISL 515796|B.1.1.40|South Africa|2020-07-29	0.0003387621	Africa
Africa|hCoV-19/Egypt/MASRI-028/2020|EPI ISL 483038|B.1|Egypt|2020-05-13	Africa|hCoV-19/South Africa/KRISP-K002440/2020|EPI ISL 515796|B.1.1.40|South Africa|2020-07-29	0.0005410118	Africa
Africa|hCoV-19/Egypt/MASRI-029/2020|EPI ISL 482774|B.1|Egypt|2020-05-13	Africa|hCoV-19/South Africa/KRISP-K002440/2020|EPI ISL 515796|B.1.1.40|South Africa|2020-07-29	0.0004733707	Africa
Africa|hCoV-19/Egypt/MASRI-10/2020|EPI ISL 475752|B.1.255|Egypt|2020-05	Africa|hCoV-19/South Africa/KRISP-K002440/2020|EPI ISL 515796|B.1.1.40|South Africa|2020-07-29	0.0005750094	Africa
Africa|hCoV-19/Egypt/MASRI-11/2020|EPI ISL 475753|B.1.36|Egypt|2020-05	Africa|hCoV-19/South Africa/KRISP-K002440/2020|EPI ISL 515796|B.1.1.40|South Africa|2020-07-29	0.0007101813	Africa
Africa|hCoV-19/Egypt/MASRI-14/2020|EPI ISL 475749|B.1|Egypt|2020-05	Africa|hCoV-19/South Africa/KRISP-K002440/2020|EPI ISL 515796|B.1.1.40|South Africa|2020-07-29	0.0004395495	Africa
Africa|hCoV-19/Egypt/MASRI-15/2020|EPI ISL 475750|B.1.1|Egypt|2020-05	Africa|hCoV-19/South Africa/KRISP-K002440/2020|EPI ISL 515796|B.1.1.40|South Africa|2020-07-29	0.0005785215	Africa
Africa|hCoV-19/Egypt/MASRI-2/2020|EPI ISL 475745|B.1|Egypt|2020-05	Africa|hCoV-19/South Africa/KRISP-K002440/2020|EPI ISL 515796|B.1.1.40|South Africa|2020-07-29	0.0004733386	Africa
Africa|hCoV-19/Egypt/MASRI-3/2020|EPI ISL 475746|A|Egypt|2020-05	Africa|hCoV-19/South Africa/KRISP-K002440/2020|EPI ISL 515796|B.1.1.40|South Africa|2020-07-29	0.0007440747	Africa
Africa|hCoV-19/Egypt/MASRI-6/2020|EPI ISL 475747|B.1.255|Egypt|2020-05	Africa|hCoV-19/South Africa/KRISP-K002440/2020|EPI ISL 515796|B.1.1.40|South Africa|2020-07-29	0.0004733387	Africa
Africa|hCoV-19/Egypt/MASRI-9/2020|EPI ISL 475751|B.1.1.1|Egypt|2020-05	Africa|hCoV-19/South Africa/KRISP-K002440/2020|EPI ISL 515796|B.1.1.40|South Africa|2020-07-29	0.0006426557	Africa
Africa|hCoV-19/Egypt/NRC-01/2020|EPI ISL 430820|B.1|Egypt|2020-03-18	Africa|hCoV-19/South Africa/KRISP-K002440/2020|EPI ISL 515796|B.1.1.40|South Africa|2020-07-29	0.0004413160	Africa
Africa|hCoV-19/Egypt/NRC-03/2020|EPI ISL 430819|B.1.246|Egypt|2020-03-18	Africa|hCoV-19/South Africa/KRISP-K002440/2020|EPI ISL 515796|B.1.1.40|South Africa|2020-07-29	0.0004749490	Africa
Africa|hCoV-19/Gabon/ITM-K011/2020|EPI ISL 539573|A|Gabon|2020-03-22	Africa|hCoV-19/South Africa/KRISP-K002440/2020|EPI ISL 515796|B.1.1.40|South Africa|2020-07-29	0.0006763448	Africa
Africa|hCoV-19/Gabon/ITM-K023/2020|EPI ISL 539574|B.1.178|Gabon|2020-03-27	Africa|hCoV-19/South Africa/KRISP-K002440/2020|EPI ISL 515796|B.1.1.40|South Africa|2020-07-29	0.0004395110	Africa
Africa|hCoV-19/Gabon/ITM-K027/2020|EPI ISL 539575|A|Gabon|2020-03-27	Africa|hCoV-19/South Africa/KRISP-K002440/2020|EPI ISL 515796|B.1.1.40|South Africa|2020-07-29	0.0006763288	Africa
Africa|hCoV-19/Gabon/ITM-K028/2020|EPI ISL 539576|B.1.292|Gabon|2020-03-27	Africa|hCoV-19/South Africa/KRISP-K002440/2020|EPI ISL 515796|B.1.1.40|South Africa|2020-07-29	0.0004395199	Africa
Africa|hCoV-19/Gambia/0214/2020|EPI ISL 471158|B.1|Gambia|2020-03-29	Africa|hCoV-19/South Africa/KRISP-K002440/2020|EPI ISL 515796|B.1.1.40|South Africa|2020-07-29	0.0004063782	Africa
Africa|hCoV-19/Gambia/0268/2020|EPI ISL 471159|B.1.1|Gambia|2020-03-21	Africa|hCoV-19/South Africa/KRISP-K002440/2020|EPI ISL 515796|B.1.1.40|South Africa|2020-07-29	0.0002730517	Africa
Africa|hCoV-19/Gambia/0278/2020|EPI ISL 471160|B.1.1|Gambia|2020-03-20	Africa|hCoV-19/South Africa/KRISP-K002440/2020|EPI ISL 515796|B.1.1.40|South Africa|2020-07-29	0.0002734527	Africa
Africa|hCoV-19/Gambia/0528/2020|EPI ISL 471161|B.1.1.293|Gambia|2020-04-30	Africa|hCoV-19/South Africa/KRISP-K002440/2020|EPI ISL 515796|B.1.1.40|South Africa|2020-07-29	0.0003120558	Africa
Africa|hCoV-19/Gambia/0531/2020|EPI ISL 471162|B.1.1.293|Gambia|2020-04-30	Africa|hCoV-19/South Africa/KRISP-K002440/2020|EPI ISL 515796|B.1.1.40|South Africa|2020-07-29	0.0003120776	Africa
Africa|hCoV-19/Gambia/0536/2020|EPI ISL 471163|B.1.1.293|Gambia|2020-04-30	Africa|hCoV-19/South Africa/KRISP-K002440/2020|EPI ISL 515796|B.1.1.40|South Africa|2020-07-29	0.0003042304	Africa
Africa|hCoV-19/Gambia/0547/2020|EPI ISL 471164|B.1.1.293|Gambia|2020-04-30	Africa|hCoV-19/South Africa/KRISP-K002440/2020|EPI ISL 515796|B.1.1.40|South Africa|2020-07-29	0.0003047145	Africa
Africa|hCoV-19/Gambia/0548/2020|EPI ISL 471165|B.1.5|Gambia|2020-04-30	Africa|hCoV-19/South Africa/KRISP-K002440/2020|EPI ISL 515796|B.1.1.40|South Africa|2020-07-29	0.0002799492	Africa
Africa|hCoV-19/Gambia/1090/2020|EPI ISL 471166|B.1.1|Gambia|2020-05-04	Africa|hCoV-19/South Africa/KRISP-K002440/2020|EPI ISL 515796|B.1.1.40|South Africa|2020-07-29	0.0003408053	Africa
Africa|hCoV-19/Gambia/1094/2020|EPI ISL 471167|B.1.1.293|Gambia|2020-05-04	Africa|hCoV-19/South Africa/KRISP-K002440/2020|EPI ISL 515796|B.1.1.40|South Africa|2020-07-29	0.0003042304	Africa
Africa|hCoV-19/Gambia/1251/2020|EPI ISL 471168|B.1.1.293|Gambia|2020-05-07	Africa|hCoV-19/South Africa/KRISP-K002440/2020|EPI ISL 515796|B.1.1.40|South Africa|2020-07-29	0.0003120559	Africa
Africa|hCoV-19/Gambia/1264/2020|EPI ISL 471169|B.1.1|Gambia|2020-05-07	Africa|hCoV-19/South Africa/KRISP-K002440/2020|EPI ISL 515796|B.1.1.40|South Africa|2020-07-29	0.0002726793	Africa
Africa|hCoV-19/Gambia/1271/2020|EPI ISL 471170|B.1.1|Gambia|2020-05-07	Africa|hCoV-19/South Africa/KRISP-K002440/2020|EPI ISL 515796|B.1.1.40|South Africa|2020-07-29	0.0002730330	Africa
Africa|hCoV-19/Gambia/1277/2020|EPI ISL 471171|B.1.1.293|Gambia|2020-05-07	Africa|hCoV-19/South Africa/KRISP-K002440/2020|EPI ISL 515796|B.1.1.40|South Africa|2020-07-29	0.0003042305	Africa
Africa|hCoV-19/Gambia/3668/2020|EPI ISL 560992|B.1.5.12|Gambia|2020-07-30	Africa|hCoV-19/South Africa/KRISP-K002440/2020|EPI ISL 515796|B.1.1.40|South Africa|2020-07-29	0.0006132053	Africa
Africa|hCoV-19/Gambia/3670/2020|EPI ISL 560993|B.1.5.12|Gambia|2020-07-30	Africa|hCoV-19/South Africa/KRISP-K002440/2020|EPI ISL 515796|B.1.1.40|South Africa|2020-07-29	0.0006182593	Africa
Africa|hCoV-19/Gambia/3671/2020|EPI ISL 560994|B.1.1.293|Gambia|2020-07-30	Africa|hCoV-19/South Africa/KRISP-K002440/2020|EPI ISL 515796|B.1.1.40|South Africa|2020-07-29	0.0003746508	Africa
Africa|hCoV-19/Gambia/3673/2020|EPI ISL 560995|B.1.5|Gambia|2020-07-30	Africa|hCoV-19/South Africa/KRISP-K002440/2020|EPI ISL 515796|B.1.1.40|South Africa|2020-07-29	0.0003747222	Africa
Africa|hCoV-19/Gambia/3676/2020|EPI ISL 560996|B.1.5|Gambia|2020-07-30	Africa|hCoV-19/South Africa/KRISP-K002440/2020|EPI ISL 515796|B.1.1.40|South Africa|2020-07-29	0.0003815023	Africa
Africa|hCoV-19/Gambia/3678/2020|EPI ISL 560997|B.1.292|Gambia|2020-07-30	Africa|hCoV-19/South Africa/KRISP-K002440/2020|EPI ISL 515796|B.1.1.40|South Africa|2020-07-29	0.0004733546	Africa
Africa|hCoV-19/Gambia/3679/2020|EPI ISL 560998|B.1.5.12|Gambia|2020-07-30	Africa|hCoV-19/South Africa/KRISP-K002440/2020|EPI ISL 515796|B.1.1.40|South Africa|2020-07-29	0.0005495880	Africa
Africa|hCoV-19/Gambia/3680/2020|EPI ISL 560999|B.1.5|Gambia|2020-07-30	Africa|hCoV-19/South Africa/KRISP-K002440/2020|EPI ISL 515796|B.1.1.40|South Africa|2020-07-29	0.0003122164	Africa
Africa|hCoV-19/Gambia/3683/2020|EPI ISL 561000|B.1.292|Gambia|2020-07-30	Africa|hCoV-19/South Africa/KRISP-K002440/2020|EPI ISL 515796|B.1.1.40|South Africa|2020-07-29	0.0005071762	Africa
Africa|hCoV-19/Gambia/3703/2020|EPI ISL 561001|B.1.5.12|Gambia|2020-07-30	Africa|hCoV-19/South Africa/KRISP-K002440/2020|EPI ISL 515796|B.1.1.40|South Africa|2020-07-29	0.0005410117	Africa
Africa|hCoV-19/Gambia/3717/2020|EPI ISL 561002|B.1.5|Gambia|2020-07-30	Africa|hCoV-19/South Africa/KRISP-K002440/2020|EPI ISL 515796|B.1.1.40|South Africa|2020-07-29	0.0004121585	Africa
Africa|hCoV-19/Gambia/3724/2020|EPI ISL 561003|B.1.5.12|Gambia|2020-07-30	Africa|hCoV-19/South Africa/KRISP-K002440/2020|EPI ISL 515796|B.1.1.40|South Africa|2020-07-29	0.0005410117	Africa
Africa|hCoV-19/Gambia/3725/2020|EPI ISL 561004|B.1.1.293|Gambia|2020-07-30	Africa|hCoV-19/South Africa/KRISP-K002440/2020|EPI ISL 515796|B.1.1.40|South Africa|2020-07-29	0.0004395095	Africa
Africa|hCoV-19/Gambia/3728/2020|EPI ISL 561005|B.1.5|Gambia|2020-07-30	Africa|hCoV-19/South Africa/KRISP-K002440/2020|EPI ISL 515796|B.1.1.40|South Africa|2020-07-29	0.0002832171	Africa
Africa|hCoV-19/Gambia/3729/2020|EPI ISL 561006|B.1.5.12|Gambia|2020-07-30	Africa|hCoV-19/South Africa/KRISP-K002440/2020|EPI ISL 515796|B.1.1.40|South Africa|2020-07-29	0.0004733497	Africa
Africa|hCoV-19/Gambia/3732/2020|EPI ISL 561007|B.1.5|Gambia|2020-07-30	Africa|hCoV-19/South Africa/KRISP-K002440/2020|EPI ISL 515796|B.1.1.40|South Africa|2020-07-29	0.0004124559	Africa
Africa|hCoV-19/Gambia/3735/2020|EPI ISL 561008|B.1.5|Gambia|2020-07-30	Africa|hCoV-19/South Africa/KRISP-K002440/2020|EPI ISL 515796|B.1.1.40|South Africa|2020-07-29	0.0003467890	Africa
Africa|hCoV-19/Gambia/3737/2020|EPI ISL 561009|B.1.1.293|Gambia|2020-07-30	Africa|hCoV-19/South Africa/KRISP-K002440/2020|EPI ISL 515796|B.1.1.40|South Africa|2020-07-29	0.0004397324	Africa
Africa|hCoV-19/Gambia/3741/2020|EPI ISL 561010|B.1.5.12|Gambia|2020-07-30	Africa|hCoV-19/South Africa/KRISP-K002440/2020|EPI ISL 515796|B.1.1.40|South Africa|2020-07-29	0.0004808220	Africa
Africa|hCoV-19/Gambia/3743/2020|EPI ISL 561011|B.1.5.12|Gambia|2020-07-30	Africa|hCoV-19/South Africa/KRISP-K002440/2020|EPI ISL 515796|B.1.1.40|South Africa|2020-07-29	0.0006086856	Africa
Africa|hCoV-19/Gambia/3749/2020|EPI ISL 561012|B.1.5.12|Gambia|2020-07-30	Africa|hCoV-19/South Africa/KRISP-K002440/2020|EPI ISL 515796|B.1.1.40|South Africa|2020-07-29	0.0005409934	Africa
Africa|hCoV-19/Gambia/3761/2020|EPI ISL 561013|B.1.5.12|Gambia|2020-07-30	Africa|hCoV-19/South Africa/KRISP-K002440/2020|EPI ISL 515796|B.1.1.40|South Africa|2020-07-29	0.0005409934	Africa
Africa|hCoV-19/Gambia/3772/2020|EPI ISL 561025|B.1.5|Gambia|2020-07-30	Africa|hCoV-19/South Africa/KRISP-K002440/2020|EPI ISL 515796|B.1.1.40|South Africa|2020-07-29	0.0003155435	Africa
Africa|hCoV-19/Gambia/GC19-015/2020|EPI ISL 428855|B.1.1.8|Gambia|2020-03-17	Africa|hCoV-19/South Africa/KRISP-K002440/2020|EPI ISL 515796|B.1.1.40|South Africa|2020-07-29	0.0003042172	Africa
Africa|hCoV-19/Gambia/GC19-026/2020|EPI ISL 428856|B.6|Gambia|2020-03-21	Africa|hCoV-19/South Africa/KRISP-K002440/2020|EPI ISL 515796|B.1.1.40|South Africa|2020-07-29	0.0006424970	Africa
Africa|hCoV-19/Gambia/GC19-029/2020|EPI ISL 428857|B.1|Gambia|2020-04-20	Africa|hCoV-19/South Africa/KRISP-K002440/2020|EPI ISL 515796|B.1.1.40|South Africa|2020-07-29	0.0004395391	Africa
Africa|hCoV-19/Gambia/GC19-0479/2020|EPI ISL 561015|B.1.1.293|Gambia|2020-04-29	Africa|hCoV-19/South Africa/KRISP-K002440/2020|EPI ISL 515796|B.1.1.40|South Africa|2020-07-29	0.0002473676	Africa
Africa|hCoV-19/Gambia/GC19-0544/2020|EPI ISL 561016|B.1.5|Gambia|2020-05-01	Africa|hCoV-19/South Africa/KRISP-K002440/2020|EPI ISL 515796|B.1.1.40|South Africa|2020-07-29	0.0002463093	Africa
Africa|hCoV-19/Gambia/GC19-1385/2020|EPI ISL 561018|B.1.5|Gambia|2020-05-12	Africa|hCoV-19/South Africa/KRISP-K002440/2020|EPI ISL 515796|B.1.1.40|South Africa|2020-07-29	0.0001778448	Africa
Africa|hCoV-19/Gambia/GC19-1503/2020|EPI ISL 561021|B.1.1|Gambia|2020-05-14	Africa|hCoV-19/South Africa/KRISP-K002440/2020|EPI ISL 515796|B.1.1.40|South Africa|2020-07-29	0.0003718523	Africa
Africa|hCoV-19/Gambia/GC19-1527/2020|EPI ISL 561022|B.1.1.293|Gambia|2020-05-16	Africa|hCoV-19/South Africa/KRISP-K002440/2020|EPI ISL 515796|B.1.1.40|South Africa|2020-07-29	0.0003042613	Africa
Africa|hCoV-19/Gambia/GC19-1533/2020|EPI ISL 561023|B.1.1.264|Gambia|2020-05-16	Africa|hCoV-19/South Africa/KRISP-K002440/2020|EPI ISL 515796|B.1.1.40|South Africa|2020-07-29	0.0003153352	Africa
Africa|hCoV-19/Gambia/GC19-1572/2020|EPI ISL 561014|B.1.1|Gambia|2020-05-20	Africa|hCoV-19/South Africa/KRISP-K002440/2020|EPI ISL 515796|B.1.1.40|South Africa|2020-07-29	0.0002104419	Africa
Africa|hCoV-19/Gambia/GC19-1575/2020|EPI ISL 561026|B.1.1|Gambia|2020-05-20	Africa|hCoV-19/South Africa/KRISP-K002440/2020|EPI ISL 515796|B.1.1.40|South Africa|2020-07-29	0.0002792788	Africa
Africa|hCoV-19/Gambia/GC19-1606/2020|EPI ISL 561027|B.1.1|Gambia|2020-05-20	Africa|hCoV-19/South Africa/KRISP-K002440/2020|EPI ISL 515796|B.1.1.40|South Africa|2020-07-29	0.0002452368	Africa
Africa|hCoV-19/Gambia/GC19-1706/2020|EPI ISL 561028|B.1.5|Gambia|2020-05-22	Africa|hCoV-19/South Africa/KRISP-K002440/2020|EPI ISL 515796|B.1.1.40|South Africa|2020-07-29	0.0001760107	Africa
Africa|hCoV-19/Gambia/GC19-1814/2020|EPI ISL 561032|B.1.5|Gambia|2020-05-28	Africa|hCoV-19/South Africa/KRISP-K002440/2020|EPI ISL 515796|B.1.1.40|South Africa|2020-07-29	0.0001777814	Africa
Africa|hCoV-19/Gambia/GC19-1818/2020|EPI ISL 561034|B.1.1|Gambia|2020-05-28	Africa|hCoV-19/South Africa/KRISP-K002440/2020|EPI ISL 515796|B.1.1.40|South Africa|2020-07-29	0.0003718773	Africa
Africa|hCoV-19/Gambia/GC19-1983/2020|EPI ISL 561038|B.1.1|Gambia|2020-06-07	Africa|hCoV-19/South Africa/KRISP-K002440/2020|EPI ISL 515796|B.1.1.40|South Africa|2020-07-29	0.0003718650	Africa
Africa|hCoV-19/Gambia/GC19-2197/2020|EPI ISL 561040|B.1.292|Gambia|2020-06-26	Africa|hCoV-19/South Africa/KRISP-K002440/2020|EPI ISL 515796|B.1.1.40|South Africa|2020-07-29	0.0004772103	Africa
Africa|hCoV-19/Gambia/GC19-2427/2020|EPI ISL 561105|B.1.1.293|Gambia|2020-07-21	Africa|hCoV-19/South Africa/KRISP-K002440/2020|EPI ISL 515796|B.1.1.40|South Africa|2020-07-29	0.0004057614	Africa
Africa|hCoV-19/Gambia/GC19-2443/2020|EPI ISL 561106|B.1.5|Gambia|2020-07-21	Africa|hCoV-19/South Africa/KRISP-K002440/2020|EPI ISL 515796|B.1.1.40|South Africa|2020-07-29	0.0002490084	Africa
Africa|hCoV-19/Gambia/GC19-2450/2020|EPI ISL 561107|B.1.5.12|Gambia|2020-07-21	Africa|hCoV-19/South Africa/KRISP-K002440/2020|EPI ISL 515796|B.1.1.40|South Africa|2020-07-29	0.0005410190	Africa
Africa|hCoV-19/Gambia/GC19-2459/2020|EPI ISL 561108|B.1.1.293|Gambia|2020-07-21	Africa|hCoV-19/South Africa/KRISP-K002440/2020|EPI ISL 515796|B.1.1.40|South Africa|2020-07-29	0.0003749407	Africa
Africa|hCoV-19/Gambia/GC19-2469/2020|EPI ISL 561109|B.1.5|Gambia|2020-07-21	Africa|hCoV-19/South Africa/KRISP-K002440/2020|EPI ISL 515796|B.1.1.40|South Africa|2020-07-29	0.0003468251	Africa
Africa|hCoV-19/Gambia/GC19-2473/2020|EPI ISL 561110|B.1.5.12|Gambia|2020-07-21	Africa|hCoV-19/South Africa/KRISP-K002440/2020|EPI ISL 515796|B.1.1.40|South Africa|2020-07-29	0.0005748695	Africa
Africa|hCoV-19/Gambia/GC19-2498/2020|EPI ISL 561111|B.1.292|Gambia|2020-07-21	Africa|hCoV-19/South Africa/KRISP-K002440/2020|EPI ISL 515796|B.1.1.40|South Africa|2020-07-29	0.0005071589	Africa
Africa|hCoV-19/Gambia/GC19-2525/2020|EPI ISL 561113|B.1.1.293|Gambia|2020-07-21	Africa|hCoV-19/South Africa/KRISP-K002440/2020|EPI ISL 515796|B.1.1.40|South Africa|2020-07-29	0.0003718612	Africa
Africa|hCoV-19/Gambia/GC19-2526/2020|EPI ISL 561114|B.1.5.12|Gambia|2020-07-21	Africa|hCoV-19/South Africa/KRISP-K002440/2020|EPI ISL 515796|B.1.1.40|South Africa|2020-07-29	0.0005748812	Africa
Africa|hCoV-19/Gambia/GC19-2629/2020|EPI ISL 561123|B.1.5.12|Gambia|2020-07-21	Africa|hCoV-19/South Africa/KRISP-K002440/2020|EPI ISL 515796|B.1.1.40|South Africa|2020-07-29	0.0005454446	Africa
Africa|hCoV-19/Gambia/GC19-2632/2020|EPI ISL 561124|B.1.5.12|Gambia|2020-07-21	Africa|hCoV-19/South Africa/KRISP-K002440/2020|EPI ISL 515796|B.1.1.40|South Africa|2020-07-29	0.0005450359	Africa
Africa|hCoV-19/Gambia/GC19-2638/2020|EPI ISL 561126|B.1.5.12|Gambia|2020-07-21	Africa|hCoV-19/South Africa/KRISP-K002440/2020|EPI ISL 515796|B.1.1.40|South Africa|2020-07-29	0.0004188089	Africa
Africa|hCoV-19/Gambia/GC19-2652/2020|EPI ISL 561128|B.1.5.12|Gambia|2020-07-21	Africa|hCoV-19/South Africa/KRISP-K002440/2020|EPI ISL 515796|B.1.1.40|South Africa|2020-07-29	0.0004397488	Africa
Africa|hCoV-19/Gambia/GC19-2654/2020|EPI ISL 561130|B.1.292|Gambia|2020-07-21	Africa|hCoV-19/South Africa/KRISP-K002440/2020|EPI ISL 515796|B.1.1.40|South Africa|2020-07-29	0.0005410353	Africa
Africa|hCoV-19/Gambia/GC19-2663/2020|EPI ISL 561133|B.1.1.293|Gambia|2020-07-21	Africa|hCoV-19/South Africa/KRISP-K002440/2020|EPI ISL 515796|B.1.1.40|South Africa|2020-07-29	0.0004056751	Africa
Africa|hCoV-19/Gambia/GC19-2707/2020|EPI ISL 561134|B.1.1.293|Gambia|2020-07-21	Africa|hCoV-19/South Africa/KRISP-K002440/2020|EPI ISL 515796|B.1.1.40|South Africa|2020-07-29	0.0004427979	Africa
Africa|hCoV-19/Gambia/GC19-2711/2020|EPI ISL 561135|B.1.5.12|Gambia|2020-07-21	Africa|hCoV-19/South Africa/KRISP-K002440/2020|EPI ISL 515796|B.1.1.40|South Africa|2020-07-29	0.0005071487	Africa
Africa|hCoV-19/Gambia/GC19-2730/2020|EPI ISL 561136|B.1.5.12|Gambia|2020-07-21	Africa|hCoV-19/South Africa/KRISP-K002440/2020|EPI ISL 515796|B.1.1.40|South Africa|2020-07-29	0.0006473248	Africa
Africa|hCoV-19/Gambia/GC19-2731/2020|EPI ISL 561137|B.1.1.293|Gambia|2020-07-21	Africa|hCoV-19/South Africa/KRISP-K002440/2020|EPI ISL 515796|B.1.1.40|South Africa|2020-07-29	0.0003718863	Africa
Africa|hCoV-19/Gambia/GC19-2828/2020|EPI ISL 561150|B.1.361|Gambia|2020-07-24	Africa|hCoV-19/South Africa/KRISP-K002440/2020|EPI ISL 515796|B.1.1.40|South Africa|2020-07-29	0.0005072154	Africa
Africa|hCoV-19/Gambia/GC19-2842/2020|EPI ISL 561151|B.1.1|Gambia|2020-07-24	Africa|hCoV-19/South Africa/KRISP-K002440/2020|EPI ISL 515796|B.1.1.40|South Africa|2020-07-29	0.0004395243	Africa
Africa|hCoV-19/Gambia/GC19-2898/2020|EPI ISL 561153|B.1.5.12|Gambia|2020-07-24	Africa|hCoV-19/South Africa/KRISP-K002440/2020|EPI ISL 515796|B.1.1.40|South Africa|2020-07-29	0.0005071831	Africa
Africa|hCoV-19/Gambia/GC19-2904/2020|EPI ISL 561154|B.1.1|Gambia|2020-07-24	Africa|hCoV-19/South Africa/KRISP-K002440/2020|EPI ISL 515796|B.1.1.40|South Africa|2020-07-29	0.0004395095	Africa
Africa|hCoV-19/Gambia/GC19-2947/2020|EPI ISL 561155|B.1.5.12|Gambia|2020-07-24	Africa|hCoV-19/South Africa/KRISP-K002440/2020|EPI ISL 515796|B.1.1.40|South Africa|2020-07-29	0.0005409934	Africa
Africa|hCoV-19/Gambia/GC19-2973/2020|EPI ISL 561156|B.1.1.293|Gambia|2020-07-24	Africa|hCoV-19/South Africa/KRISP-K002440/2020|EPI ISL 515796|B.1.1.40|South Africa|2020-07-29	0.0003380407	Africa
Africa|hCoV-19/Gambia/GC19-2977/2020|EPI ISL 561157|B.1.1.293|Gambia|2020-07-24	Africa|hCoV-19/South Africa/KRISP-K002440/2020|EPI ISL 515796|B.1.1.40|South Africa|2020-07-29	0.0003380522	Africa
Africa|hCoV-19/Gambia/GC19-2985/2020|EPI ISL 561158|B.1.5.12|Gambia|2020-07-24	Africa|hCoV-19/South Africa/KRISP-K002440/2020|EPI ISL 515796|B.1.1.40|South Africa|2020-07-29	0.0004395110	Africa
Africa|hCoV-19/Gambia/GC19-2991/2020|EPI ISL 561159|B.1.1|Gambia|2020-07-24	Africa|hCoV-19/South Africa/KRISP-K002440/2020|EPI ISL 515796|B.1.1.40|South Africa|2020-07-29	0.0004057477	Africa
Africa|hCoV-19/Gambia/GC19-3064/2020|EPI ISL 561160|B.1.1|Gambia|2020-07-25	Africa|hCoV-19/South Africa/KRISP-K002440/2020|EPI ISL 515796|B.1.1.40|South Africa|2020-07-29	0.0004395392	Africa
Africa|hCoV-19/Gambia/GC19-3065/2020|EPI ISL 561161|B.1.5.12|Gambia|2020-07-25	Africa|hCoV-19/South Africa/KRISP-K002440/2020|EPI ISL 515796|B.1.1.40|South Africa|2020-07-29	0.0005846947	Africa
Africa|hCoV-19/Gambia/GC19-3081/2020|EPI ISL 561162|B.1.1|Gambia|2020-07-25	Africa|hCoV-19/South Africa/KRISP-K002440/2020|EPI ISL 515796|B.1.1.40|South Africa|2020-07-29	0.0004395245	Africa
Africa|hCoV-19/Gambia/GC19-3085/2020|EPI ISL 561163|B.1.1.293|Gambia|2020-07-25	Africa|hCoV-19/South Africa/KRISP-K002440/2020|EPI ISL 515796|B.1.1.40|South Africa|2020-07-29	0.0003746929	Africa
Africa|hCoV-19/Gambia/GC19-3087/2020|EPI ISL 561041|B.1.292|Gambia|2020-07-25	Africa|hCoV-19/South Africa/KRISP-K002440/2020|EPI ISL 515796|B.1.1.40|South Africa|2020-07-29	0.0005409806	Africa
Africa|hCoV-19/Gambia/GC19-3099/2020|EPI ISL 561164|B.1.1.242|Gambia|2020-07-25	Africa|hCoV-19/South Africa/KRISP-K002440/2020|EPI ISL 515796|B.1.1.40|South Africa|2020-07-29	0.0004056806	Africa
Africa|hCoV-19/Gambia/GC19-3110/2020|EPI ISL 561165|B.1.1.293|Gambia|2020-07-25	Africa|hCoV-19/South Africa/KRISP-K002440/2020|EPI ISL 515796|B.1.1.40|South Africa|2020-07-29	0.0003718650	Africa
Africa|hCoV-19/Gambia/GC19-3112/2020|EPI ISL 561166|B.1|Gambia|2020-07-25	Africa|hCoV-19/South Africa/KRISP-K002440/2020|EPI ISL 515796|B.1.1.40|South Africa|2020-07-29	0.0006086506	Africa
Africa|hCoV-19/Gambia/GC19-3113/2020|EPI ISL 561167|B.1.1.293|Gambia|2020-07-25	Africa|hCoV-19/South Africa/KRISP-K002440/2020|EPI ISL 515796|B.1.1.40|South Africa|2020-07-29	0.0003380407	Africa
Africa|hCoV-19/Gambia/GC19-3114/2020|EPI ISL 561168|B.1.1|Gambia|2020-07-25	Africa|hCoV-19/South Africa/KRISP-K002440/2020|EPI ISL 515796|B.1.1.40|South Africa|2020-07-29	0.0004395095	Africa
Africa|hCoV-19/Gambia/GC19-3135/2020|EPI ISL 561169|B.1.5.12|Gambia|2020-07-27	Africa|hCoV-19/South Africa/KRISP-K002440/2020|EPI ISL 515796|B.1.1.40|South Africa|2020-07-29	0.0004428039	Africa
Africa|hCoV-19/Gambia/GC19-3140/2020|EPI ISL 561042|B.1.5.12|Gambia|2020-07-27	Africa|hCoV-19/South Africa/KRISP-K002440/2020|EPI ISL 515796|B.1.1.40|South Africa|2020-07-29	0.0006087246	Africa
Africa|hCoV-19/Gambia/GC19-3145/2020|EPI ISL 561170|B.1.1|Gambia|2020-07-27	Africa|hCoV-19/South Africa/KRISP-K002440/2020|EPI ISL 515796|B.1.1.40|South Africa|2020-07-29	0.0004395243	Africa
Africa|hCoV-19/Gambia/GC19-3146/2020|EPI ISL 561171|B.1.5.12|Gambia|2020-07-27	Africa|hCoV-19/South Africa/KRISP-K002440/2020|EPI ISL 515796|B.1.1.40|South Africa|2020-07-29	0.0004429442	Africa
Africa|hCoV-19/Gambia/GC19-3165/2020|EPI ISL 561043|B.1.1.293|Gambia|2020-07-27	Africa|hCoV-19/South Africa/KRISP-K002440/2020|EPI ISL 515796|B.1.1.40|South Africa|2020-07-29	0.0003380407	Africa
Africa|hCoV-19/Gambia/GC19-3166/2020|EPI ISL 561044|B.1.5.12|Gambia|2020-07-27	Africa|hCoV-19/South Africa/KRISP-K002440/2020|EPI ISL 515796|B.1.1.40|South Africa|2020-07-29	0.0004427888	Africa
Africa|hCoV-19/Gambia/GC19-3189/2020|EPI ISL 561045|B.1.5|Gambia|2020-07-27	Africa|hCoV-19/South Africa/KRISP-K002440/2020|EPI ISL 515796|B.1.1.40|South Africa|2020-07-29	0.0003439576	Africa
Africa|hCoV-19/Gambia/GC19-3192/2020|EPI ISL 561046|B.1.5|Gambia|2020-07-27	Africa|hCoV-19/South Africa/KRISP-K002440/2020|EPI ISL 515796|B.1.1.40|South Africa|2020-07-29	0.0003065751	Africa
Africa|hCoV-19/Gambia/GC19-3193/2020|EPI ISL 561047|B.1.5.12|Gambia|2020-07-27	Africa|hCoV-19/South Africa/KRISP-K002440/2020|EPI ISL 515796|B.1.1.40|South Africa|2020-07-29	0.0004427738	Africa
Africa|hCoV-19/Gambia/GC19-3208/2020|EPI ISL 561048|B.1.5.12|Gambia|2020-07-27	Africa|hCoV-19/South Africa/KRISP-K002440/2020|EPI ISL 515796|B.1.1.40|South Africa|2020-07-29	0.0005110007	Africa
Africa|hCoV-19/Gambia/GC19-3209/2020|EPI ISL 561049|B.1.5.12|Gambia|2020-07-27	Africa|hCoV-19/South Africa/KRISP-K002440/2020|EPI ISL 515796|B.1.1.40|South Africa|2020-07-29	0.0004087616	Africa
Africa|hCoV-19/Gambia/GC19-3210/2020|EPI ISL 561050|B.1.5.12|Gambia|2020-07-27	Africa|hCoV-19/South Africa/KRISP-K002440/2020|EPI ISL 515796|B.1.1.40|South Africa|2020-07-29	0.0003140934	Africa
Africa|hCoV-19/Gambia/GC19-3214/2020|EPI ISL 561051|B.1.1.293|Gambia|2020-07-27	Africa|hCoV-19/South Africa/KRISP-K002440/2020|EPI ISL 515796|B.1.1.40|South Africa|2020-07-29	0.0003406230	Africa
Africa|hCoV-19/Gambia/GC19-3219/2020|EPI ISL 561052|B.1.5.12|Gambia|2020-07-27	Africa|hCoV-19/South Africa/KRISP-K002440/2020|EPI ISL 515796|B.1.1.40|South Africa|2020-07-29	0.0004395705	Africa
Africa|hCoV-19/Gambia/GC19-3246/2020|EPI ISL 561053|B.1.5.12|Gambia|2020-07-27	Africa|hCoV-19/South Africa/KRISP-K002440/2020|EPI ISL 515796|B.1.1.40|South Africa|2020-07-29	0.0004428280	Africa
Africa|hCoV-19/Gambia/GC19-3255/2020|EPI ISL 561054|B.1.177|Gambia|2020-07-27	Africa|hCoV-19/South Africa/KRISP-K002440/2020|EPI ISL 515796|B.1.1.40|South Africa|2020-07-29	0.0002725002	Africa
Africa|hCoV-19/Gambia/GC19-3266/2020|EPI ISL 561055|B.1.5|Gambia|2020-07-27	Africa|hCoV-19/South Africa/KRISP-K002440/2020|EPI ISL 515796|B.1.1.40|South Africa|2020-07-29	0.0002384085	Africa
Africa|hCoV-19/Gambia/GC19-3267/2020|EPI ISL 561056|B.1.5.12|Gambia|2020-07-27	Africa|hCoV-19/South Africa/KRISP-K002440/2020|EPI ISL 515796|B.1.1.40|South Africa|2020-07-29	0.0003746943	Africa
Africa|hCoV-19/Gambia/GC19-3278/2020|EPI ISL 561058|B.1.5.12|Gambia|2020-07-27	Africa|hCoV-19/South Africa/KRISP-K002440/2020|EPI ISL 515796|B.1.1.40|South Africa|2020-07-29	0.0004087100	Africa
Africa|hCoV-19/Gambia/GC19-3301/2020|EPI ISL 561059|B.1.5.12|Gambia|2020-07-27	Africa|hCoV-19/South Africa/KRISP-K002440/2020|EPI ISL 515796|B.1.1.40|South Africa|2020-07-29	0.0004087518	Africa
Africa|hCoV-19/Gambia/GC19-3317/2020|EPI ISL 561060|B.1.5|Gambia|2020-07-27	Africa|hCoV-19/South Africa/KRISP-K002440/2020|EPI ISL 515796|B.1.1.40|South Africa|2020-07-29	0.0003043303	Africa
Africa|hCoV-19/Gambia/GC19-3323/2020|EPI ISL 561061|B.1.5|Gambia|2020-07-27	Africa|hCoV-19/South Africa/KRISP-K002440/2020|EPI ISL 515796|B.1.1.40|South Africa|2020-07-29	0.0002725122	Africa
Africa|hCoV-19/Gambia/GC19-3358/2020|EPI ISL 561062|B.1.1.293|Gambia|2020-07-27	Africa|hCoV-19/South Africa/KRISP-K002440/2020|EPI ISL 515796|B.1.1.40|South Africa|2020-07-29	0.0004395095	Africa
Africa|hCoV-19/Gambia/GC19-3365/2020|EPI ISL 561063|B.1.5.12|Gambia|2020-07-27	Africa|hCoV-19/South Africa/KRISP-K002440/2020|EPI ISL 515796|B.1.1.40|South Africa|2020-07-29	0.0004768966	Africa
Africa|hCoV-19/Gambia/GC19-3373/2020|EPI ISL 561064|B.1.5|Gambia|2020-07-27	Africa|hCoV-19/South Africa/KRISP-K002440/2020|EPI ISL 515796|B.1.1.40|South Africa|2020-07-29	0.0003406357	Africa
Africa|hCoV-19/Gambia/GC19-3374/2020|EPI ISL 561065|B.1.5.12|Gambia|2020-07-27	Africa|hCoV-19/South Africa/KRISP-K002440/2020|EPI ISL 515796|B.1.1.40|South Africa|2020-07-29	0.0004427889	Africa
Africa|hCoV-19/Gambia/GC19-3375/2020|EPI ISL 561066|B.1.5.12|Gambia|2020-07-27	Africa|hCoV-19/South Africa/KRISP-K002440/2020|EPI ISL 515796|B.1.1.40|South Africa|2020-07-29	0.0004087100	Africa
Africa|hCoV-19/Gambia/GC19-3380/2020|EPI ISL 561067|B.1.5.12|Gambia|2020-07-27	Africa|hCoV-19/South Africa/KRISP-K002440/2020|EPI ISL 515796|B.1.1.40|South Africa|2020-07-29	0.0004428190	Africa
Africa|hCoV-19/Gambia/GC19-3381/2020|EPI ISL 561068|B.1.5.12|Gambia|2020-07-27	Africa|hCoV-19/South Africa/KRISP-K002440/2020|EPI ISL 515796|B.1.1.40|South Africa|2020-07-29	0.0006086712	Africa
Africa|hCoV-19/Gambia/GC19-3396/2020|EPI ISL 561069|B.1.5.12|Gambia|2020-07-27	Africa|hCoV-19/South Africa/KRISP-K002440/2020|EPI ISL 515796|B.1.1.40|South Africa|2020-07-29	0.0005748444	Africa
Africa|hCoV-19/Gambia/GC19-3398/2020|EPI ISL 561070|B.1.1.242|Gambia|2020-07-27	Africa|hCoV-19/South Africa/KRISP-K002440/2020|EPI ISL 515796|B.1.1.40|South Africa|2020-07-29	0.0005071368	Africa
Africa|hCoV-19/Gambia/GC19-3399/2020|EPI ISL 561172|B.1.5|Gambia|2020-07-27	Africa|hCoV-19/South Africa/KRISP-K002440/2020|EPI ISL 515796|B.1.1.40|South Africa|2020-07-29	0.0003381241	Africa
Africa|hCoV-19/Gambia/GC19-3400/2020|EPI ISL 561173|B.1.5|Gambia|2020-07-27	Africa|hCoV-19/South Africa/KRISP-K002440/2020|EPI ISL 515796|B.1.1.40|South Africa|2020-07-29	0.0004057436	Africa
Africa|hCoV-19/Gambia/GC19-3407/2020|EPI ISL 561174|B.1.1.242|Gambia|2020-07-27	Africa|hCoV-19/South Africa/KRISP-K002440/2020|EPI ISL 515796|B.1.1.40|South Africa|2020-07-29	0.0003719166	Africa
Africa|hCoV-19/Gambia/GC19-3411/2020|EPI ISL 561175|B.1.5.12|Gambia|2020-07-27	Africa|hCoV-19/South Africa/KRISP-K002440/2020|EPI ISL 515796|B.1.1.40|South Africa|2020-07-29	0.0005152885	Africa
Africa|hCoV-19/Gambia/GC19-3418/2020|EPI ISL 561176|B.1.1.242|Gambia|2020-07-27	Africa|hCoV-19/South Africa/KRISP-K002440/2020|EPI ISL 515796|B.1.1.40|South Africa|2020-07-29	0.0004395304	Africa
Africa|hCoV-19/Gambia/GC19-3429/2020|EPI ISL 561178|B.1.5.12|Gambia|2020-07-27	Africa|hCoV-19/South Africa/KRISP-K002440/2020|EPI ISL 515796|B.1.1.40|South Africa|2020-07-29	0.0004395110	Africa
Africa|hCoV-19/Gambia/GC19-3432/2020|EPI ISL 561179|B.1.5.12|Gambia|2020-07-27	Africa|hCoV-19/South Africa/KRISP-K002440/2020|EPI ISL 515796|B.1.1.40|South Africa|2020-07-29	0.0006132928	Africa
Africa|hCoV-19/Gambia/GC19-3438/2020|EPI ISL 561180|B.1.5.12|Gambia|2020-07-27	Africa|hCoV-19/South Africa/KRISP-K002440/2020|EPI ISL 515796|B.1.1.40|South Africa|2020-07-29	0.0005748775	Africa
Africa|hCoV-19/Gambia/GC19-3445/2020|EPI ISL 561181|B.1.5.12|Gambia|2020-07-27	Africa|hCoV-19/South Africa/KRISP-K002440/2020|EPI ISL 515796|B.1.1.40|South Africa|2020-07-29	0.0006424993	Africa
Africa|hCoV-19/Gambia/GC19-3448/2020|EPI ISL 561183|B.1.5|Gambia|2020-07-27	Africa|hCoV-19/South Africa/KRISP-K002440/2020|EPI ISL 515796|B.1.1.40|South Africa|2020-07-29	0.0003783314	Africa
Africa|hCoV-19/Gambia/GC19-3497/2020|EPI ISL 561184|B.1.5.12|Gambia|2020-07-27	Africa|hCoV-19/South Africa/KRISP-K002440/2020|EPI ISL 515796|B.1.1.40|South Africa|2020-07-29	0.0005748056	Africa
Africa|hCoV-19/Gambia/GC19-3503/2020|EPI ISL 561186|B.1.5.12|Gambia|2020-07-27	Africa|hCoV-19/South Africa/KRISP-K002440/2020|EPI ISL 515796|B.1.1.40|South Africa|2020-07-29	0.0004808268	Africa
Africa|hCoV-19/Gambia/GC19-3504/2020|EPI ISL 561187|B.1.5.12|Gambia|2020-07-27	Africa|hCoV-19/South Africa/KRISP-K002440/2020|EPI ISL 515796|B.1.1.40|South Africa|2020-07-29	0.0005450545	Africa
Africa|hCoV-19/Gambia/GC19-3505/2020|EPI ISL 561188|B.1.5.12|Gambia|2020-07-27	Africa|hCoV-19/South Africa/KRISP-K002440/2020|EPI ISL 515796|B.1.1.40|South Africa|2020-07-29	0.0005071899	Africa
Africa|hCoV-19/Gambia/GC19-3529/2020|EPI ISL 561191|B.1.5.12|Gambia|2020-07-27	Africa|hCoV-19/South Africa/KRISP-K002440/2020|EPI ISL 515796|B.1.1.40|South Africa|2020-07-29	0.0005748580	Africa
Africa|hCoV-19/Gambia/GC19-3530/2020|EPI ISL 561192|B.1.5.12|Gambia|2020-07-27	Africa|hCoV-19/South Africa/KRISP-K002440/2020|EPI ISL 515796|B.1.1.40|South Africa|2020-07-29	0.0004508805	Africa
Africa|hCoV-19/Gambia/GC19-3533/2020|EPI ISL 561193|B.1.1.293|Gambia|2020-07-27	Africa|hCoV-19/South Africa/KRISP-K002440/2020|EPI ISL 515796|B.1.1.40|South Africa|2020-07-29	0.0003718988	Africa
Africa|hCoV-19/Gambia/GC19-3535/2020|EPI ISL 561194|B.1.1.242|Gambia|2020-07-27	Africa|hCoV-19/South Africa/KRISP-K002440/2020|EPI ISL 515796|B.1.1.40|South Africa|2020-07-29	0.0004395155	Africa
Africa|hCoV-19/Gambia/GC19-3550/2020|EPI ISL 561195|B.1.5.12|Gambia|2020-07-27	Africa|hCoV-19/South Africa/KRISP-K002440/2020|EPI ISL 515796|B.1.1.40|South Africa|2020-07-29	0.0005410245	Africa
Africa|hCoV-19/Gambia/GC19-3565/2020|EPI ISL 561196|B.1.5.12|Gambia|2020-07-27	Africa|hCoV-19/South Africa/KRISP-K002440/2020|EPI ISL 515796|B.1.1.40|South Africa|2020-07-29	0.0004733292	Africa
Africa|hCoV-19/Gambia/GC19-3578/2020|EPI ISL 561197|B.1.5.12|Gambia|2020-07-27	Africa|hCoV-19/South Africa/KRISP-K002440/2020|EPI ISL 515796|B.1.1.40|South Africa|2020-07-29	0.0005073888	Africa
Africa|hCoV-19/Gambia/GC19-3629/2020|EPI ISL 561199|B.1.5.12|Gambia|2020-07-27	Africa|hCoV-19/South Africa/KRISP-K002440/2020|EPI ISL 515796|B.1.1.40|South Africa|2020-07-29	0.0006086979	Africa
Africa|hCoV-19/Gambia/GC19-3656/2020|EPI ISL 561201|B.1.5.12|Gambia|2020-07-27	Africa|hCoV-19/South Africa/KRISP-K002440/2020|EPI ISL 515796|B.1.1.40|South Africa|2020-07-29	0.0005072002	Africa
Africa|hCoV-19/Gambia/GC19-3659/2020|EPI ISL 561202|B.1.1|Gambia|2020-07-27	Africa|hCoV-19/South Africa/KRISP-K002440/2020|EPI ISL 515796|B.1.1.40|South Africa|2020-07-29	0.0004057380	Africa
Africa|hCoV-19/Gambia/GC19-3666/2020|EPI ISL 561204|B.1.5.12|Gambia|2020-07-27	Africa|hCoV-19/South Africa/KRISP-K002440/2020|EPI ISL 515796|B.1.1.40|South Africa|2020-07-29	0.0005795667	Africa
Africa|hCoV-19/Gambia/GC19-3769/2020|EPI ISL 561072|B.1.292|Gambia|2020-07-27	Africa|hCoV-19/South Africa/KRISP-K002440/2020|EPI ISL 515796|B.1.1.40|South Africa|2020-07-29	0.0005151574	Africa
Africa|hCoV-19/Gambia/GC19-3773/2020|EPI ISL 561073|B.1.5.12|Gambia|2020-07-27	Africa|hCoV-19/South Africa/KRISP-K002440/2020|EPI ISL 515796|B.1.1.40|South Africa|2020-07-29	0.0005748444	Africa
Africa|hCoV-19/Gambia/GC19-3774/2020|EPI ISL 561074|B.1.5.12|Gambia|2020-07-27	Africa|hCoV-19/South Africa/KRISP-K002440/2020|EPI ISL 515796|B.1.1.40|South Africa|2020-07-29	0.0005410190	Africa
Africa|hCoV-19/Gambia/GC19-3794/2020|EPI ISL 561078|B.1.5.12|Gambia|2020-07-27	Africa|hCoV-19/South Africa/KRISP-K002440/2020|EPI ISL 515796|B.1.1.40|South Africa|2020-07-29	0.0005495278	Africa
Africa|hCoV-19/Gambia/GC19-3796/2020|EPI ISL 561079|B.1.5.12|Gambia|2020-07-27	Africa|hCoV-19/South Africa/KRISP-K002440/2020|EPI ISL 515796|B.1.1.40|South Africa|2020-07-29	0.0005748172	Africa
Africa|hCoV-19/Gambia/GC19-3798/2020|EPI ISL 561080|B.1.1.242|Gambia|2020-07-27	Africa|hCoV-19/South Africa/KRISP-K002440/2020|EPI ISL 515796|B.1.1.40|South Africa|2020-07-29	0.0004779662	Africa
Africa|hCoV-19/Gambia/GC19-3799/2020|EPI ISL 561081|B.1.1.242|Gambia|2020-07-27	Africa|hCoV-19/South Africa/KRISP-K002440/2020|EPI ISL 515796|B.1.1.40|South Africa|2020-07-29	0.0004732972	Africa
Africa|hCoV-19/Gambia/GC19-3802/2020|EPI ISL 561082|B.1.5.12|Gambia|2020-07-27	Africa|hCoV-19/South Africa/KRISP-K002440/2020|EPI ISL 515796|B.1.1.40|South Africa|2020-07-29	0.0006086629	Africa
Africa|hCoV-19/Gambia/GC19-3805/2020|EPI ISL 561083|B.1.5.12|Gambia|2020-07-27	Africa|hCoV-19/South Africa/KRISP-K002440/2020|EPI ISL 515796|B.1.1.40|South Africa|2020-07-29	0.0005748308	Africa
Africa|hCoV-19/Gambia/GC19-3806/2020|EPI ISL 561084|B.1.1.293|Gambia|2020-07-27	Africa|hCoV-19/South Africa/KRISP-K002440/2020|EPI ISL 515796|B.1.1.40|South Africa|2020-07-29	0.0003718687	Africa
Africa|hCoV-19/Gambia/GC19-3807/2020|EPI ISL 561085|B.1.1.293|Gambia|2020-07-27	Africa|hCoV-19/South Africa/KRISP-K002440/2020|EPI ISL 515796|B.1.1.40|South Africa|2020-07-29	0.0004057147	Africa
Africa|hCoV-19/Gambia/GC19-3812/2020|EPI ISL 561086|B.1.1.293|Gambia|2020-07-27	Africa|hCoV-19/South Africa/KRISP-K002440/2020|EPI ISL 515796|B.1.1.40|South Africa|2020-07-29	0.0004404415	Africa
Africa|hCoV-19/Gambia/GC19-3813/2020|EPI ISL 561087|B.1.1.293|Gambia|2020-07-27	Africa|hCoV-19/South Africa/KRISP-K002440/2020|EPI ISL 515796|B.1.1.40|South Africa|2020-07-29	0.0004057010	Africa
Africa|hCoV-19/Gambia/GC19-3814/2020|EPI ISL 561088|B.1|Gambia|2020-07-27	Africa|hCoV-19/South Africa/KRISP-K002440/2020|EPI ISL 515796|B.1.1.40|South Africa|2020-07-29	0.0006764154	Africa
Africa|hCoV-19/Gambia/GC19-3816/2020|EPI ISL 561089|B.1.1.293|Gambia|2020-07-27	Africa|hCoV-19/South Africa/KRISP-K002440/2020|EPI ISL 515796|B.1.1.40|South Africa|2020-07-29	0.0003746674	Africa
Africa|hCoV-19/Gambia/GC19-3818/2020|EPI ISL 561090|B.1.1.293|Gambia|2020-07-27	Africa|hCoV-19/South Africa/KRISP-K002440/2020|EPI ISL 515796|B.1.1.40|South Africa|2020-07-29	0.0004733275	Africa
Africa|hCoV-19/Gambia/GC19-3820/2020|EPI ISL 561091|B.1.1.293|Gambia|2020-07-27	Africa|hCoV-19/South Africa/KRISP-K002440/2020|EPI ISL 515796|B.1.1.40|South Africa|2020-07-29	0.0004057010	Africa
Africa|hCoV-19/Gambia/GC19-3821/2020|EPI ISL 561092|B.1.5.12|Gambia|2020-07-27	Africa|hCoV-19/South Africa/KRISP-K002440/2020|EPI ISL 515796|B.1.1.40|South Africa|2020-07-29	0.0004855400	Africa
Africa|hCoV-19/Gambia/GC19-3822/2020|EPI ISL 561093|B.1.5.12|Gambia|2020-07-27	Africa|hCoV-19/South Africa/KRISP-K002440/2020|EPI ISL 515796|B.1.1.40|South Africa|2020-07-29	0.0005748443	Africa
Africa|hCoV-19/Gambia/GC19-3823/2020|EPI ISL 561094|B.1.5.12|Gambia|2020-07-27	Africa|hCoV-19/South Africa/KRISP-K002440/2020|EPI ISL 515796|B.1.1.40|South Africa|2020-07-29	0.0005791696	Africa
Africa|hCoV-19/Gambia/GC19-3835/2020|EPI ISL 561096|B.1.1.293|Gambia|2020-07-27	Africa|hCoV-19/South Africa/KRISP-K002440/2020|EPI ISL 515796|B.1.1.40|South Africa|2020-07-29	0.0003718813	Africa
Africa|hCoV-19/Gambia/GC19-3836/2020|EPI ISL 561097|B.1.5.12|Gambia|2020-07-27	Africa|hCoV-19/South Africa/KRISP-K002440/2020|EPI ISL 515796|B.1.1.40|South Africa|2020-07-29	0.0005409825	Africa
Africa|hCoV-19/Gambia/GC19-3839/2020|EPI ISL 561098|B.1.5.12|Gambia|2020-07-27	Africa|hCoV-19/South Africa/KRISP-K002440/2020|EPI ISL 515796|B.1.1.40|South Africa|2020-07-29	0.0005748444	Africa
Africa|hCoV-19/Gambia/GC19-3842/2020|EPI ISL 561099|B.1.1.293|Gambia|2020-07-27	Africa|hCoV-19/South Africa/KRISP-K002440/2020|EPI ISL 515796|B.1.1.40|South Africa|2020-07-29	0.0004733371	Africa
Africa|hCoV-19/Gambia/GC19-3846/2020|EPI ISL 561100|B.1.1.293|Gambia|2020-07-27	Africa|hCoV-19/South Africa/KRISP-K002440/2020|EPI ISL 515796|B.1.1.40|South Africa|2020-07-29	0.0004395183	Africa
Africa|hCoV-19/Gambia/GC19-3852/2020|EPI ISL 561101|B.1.5.12|Gambia|2020-07-27	Africa|hCoV-19/South Africa/KRISP-K002440/2020|EPI ISL 515796|B.1.1.40|South Africa|2020-07-29	0.0005839315	Africa
Africa|hCoV-19/Gambia/GC19-3854/2020|EPI ISL 561102|B.1.1.293|Gambia|2020-07-27	Africa|hCoV-19/South Africa/KRISP-K002440/2020|EPI ISL 515796|B.1.1.40|South Africa|2020-07-29	0.0004733370	Africa
Africa|hCoV-19/Gambia/GC192573/2020|EPI ISL 561115|B.1.5.12|Gambia|2020-07-21	Africa|hCoV-19/South Africa/KRISP-K002440/2020|EPI ISL 515796|B.1.1.40|South Africa|2020-07-29	0.0005748696	Africa
Africa|hCoV-19/Gambia/GC192576/2020|EPI ISL 561117|B.1.5.12|Gambia|2020-07-21	Africa|hCoV-19/South Africa/KRISP-K002440/2020|EPI ISL 515796|B.1.1.40|South Africa|2020-07-29	0.0004772656	Africa
Africa|hCoV-19/Gambia/GC192579/2020|EPI ISL 561118|B.1.5.12|Gambia|2020-07-21	Africa|hCoV-19/South Africa/KRISP-K002440/2020|EPI ISL 515796|B.1.1.40|South Africa|2020-07-29	0.0004457796	Africa
Africa|hCoV-19/Gambia/GC192602/2020|EPI ISL 561120|B.1.1.293|Gambia|2020-07-21	Africa|hCoV-19/South Africa/KRISP-K002440/2020|EPI ISL 515796|B.1.1.40|South Africa|2020-07-29	0.0004733276	Africa
Africa|hCoV-19/Gambia/GC192610/2020|EPI ISL 561121|B.1.1.293|Gambia|2020-07-21	Africa|hCoV-19/South Africa/KRISP-K002440/2020|EPI ISL 515796|B.1.1.40|South Africa|2020-07-29	0.0004733275	Africa
Africa|hCoV-19/Gambia/GC192751/2020|EPI ISL 561138|B.1.5.12|Gambia|2020-07-21	Africa|hCoV-19/South Africa/KRISP-K002440/2020|EPI ISL 515796|B.1.1.40|South Africa|2020-07-29	0.0006087101	Africa
Africa|hCoV-19/Gambia/GC192756/2020|EPI ISL 561139|B.1.5.12|Gambia|2020-07-22	Africa|hCoV-19/South Africa/KRISP-K002440/2020|EPI ISL 515796|B.1.1.40|South Africa|2020-07-29	0.0005410190	Africa
Africa|hCoV-19/Gambia/GC192772/2020|EPI ISL 561140|B.1.1|Gambia|2020-07-22	Africa|hCoV-19/South Africa/KRISP-K002440/2020|EPI ISL 515796|B.1.1.40|South Africa|2020-07-29	0.0004395095	Africa
Africa|hCoV-19/Gambia/GC192778/2020|EPI ISL 561141|B.1.1|Gambia|2020-07-22	Africa|hCoV-19/South Africa/KRISP-K002440/2020|EPI ISL 515796|B.1.1.40|South Africa|2020-07-29	0.0004395541	Africa
Africa|hCoV-19/Gambia/GC192781/2020|EPI ISL 561142|B.1.5.12|Gambia|2020-07-22	Africa|hCoV-19/South Africa/KRISP-K002440/2020|EPI ISL 515796|B.1.1.40|South Africa|2020-07-29	0.0005748445	Africa
Africa|hCoV-19/Gambia/GC192782/2020|EPI ISL 561143|B.1.5.12|Gambia|2020-07-22	Africa|hCoV-19/South Africa/KRISP-K002440/2020|EPI ISL 515796|B.1.1.40|South Africa|2020-07-29	0.0005748581	Africa
Africa|hCoV-19/Gambia/GC192786/2020|EPI ISL 561144|B.1.1.293|Gambia|2020-07-22	Africa|hCoV-19/South Africa/KRISP-K002440/2020|EPI ISL 515796|B.1.1.40|South Africa|2020-07-29	0.0004056832	Africa
Africa|hCoV-19/Gambia/GC192789/2020|EPI ISL 561145|B.1|Gambia|2020-07-22	Africa|hCoV-19/South Africa/KRISP-K002440/2020|EPI ISL 515796|B.1.1.40|South Africa|2020-07-29	0.0005071709	Africa
Africa|hCoV-19/Gambia/GC192811/2020|EPI ISL 561147|B.1.5.12|Gambia|2020-07-22	Africa|hCoV-19/South Africa/KRISP-K002440/2020|EPI ISL 515796|B.1.1.40|South Africa|2020-07-29	0.0005499433	Africa
Africa|hCoV-19/Gambia/GC192812/2020|EPI ISL 561148|B.1.1.293|Gambia|2020-07-22	Africa|hCoV-19/South Africa/KRISP-K002440/2020|EPI ISL 515796|B.1.1.40|South Africa|2020-07-29	0.0003380408	Africa
Africa|hCoV-19/Gambia/NPHL-038/2020|EPI ISL 561205|B.1.1|Gambia|2020	Africa|hCoV-19/South Africa/KRISP-K002440/2020|EPI ISL 515796|B.1.1.40|South Africa|2020-07-29	0.0004733387	Africa
Africa|hCoV-19/Gambia/NPHL-061/2020|EPI ISL 561206|B.1.5.12|Gambia|2020	Africa|hCoV-19/South Africa/KRISP-K002440/2020|EPI ISL 515796|B.1.1.40|South Africa|2020-07-29	0.0006425145	Africa
Africa|hCoV-19/Gambia/NPHL-1168/2020|EPI ISL 561212|B.1.5.12|Gambia|2020-06-27	Africa|hCoV-19/South Africa/KRISP-K002440/2020|EPI ISL 515796|B.1.1.40|South Africa|2020-07-29	0.0006425534	Africa
Africa|hCoV-19/Gambia/NPHL-1208/2020|EPI ISL 561213|B.1.5.12|Gambia|2020-06-30	Africa|hCoV-19/South Africa/KRISP-K002440/2020|EPI ISL 515796|B.1.1.40|South Africa|2020-07-29	0.0003769188	Africa
Africa|hCoV-19/Gambia/NPHL-1209/2020|EPI ISL 561214|B.1.5.12|Gambia|2020-06-30	Africa|hCoV-19/South Africa/KRISP-K002440/2020|EPI ISL 515796|B.1.1.40|South Africa|2020-07-29	0.0003454477	Africa
Africa|hCoV-19/Gambia/NPHL-1212/2020|EPI ISL 561215|B.1.5.12|Gambia|2020-06-30	Africa|hCoV-19/South Africa/KRISP-K002440/2020|EPI ISL 515796|B.1.1.40|South Africa|2020-07-29	0.0005071489	Africa
Africa|hCoV-19/Gambia/NPHL-1224/2020|EPI ISL 561217|B.1.1.293|Gambia|2020-06-30	Africa|hCoV-19/South Africa/KRISP-K002440/2020|EPI ISL 515796|B.1.1.40|South Africa|2020-07-29	0.0002473413	Africa
Africa|hCoV-19/Gambia/NPHL-1230/2020|EPI ISL 561218|B.1.5|Gambia|2020-06-30	Africa|hCoV-19/South Africa/KRISP-K002440/2020|EPI ISL 515796|B.1.1.40|South Africa|2020-07-29	0.0003083398	Africa
Africa|hCoV-19/Gambia/NPHL-1248/2020|EPI ISL 561222|B.1.5|Gambia|2020-07-01	Africa|hCoV-19/South Africa/KRISP-K002440/2020|EPI ISL 515796|B.1.1.40|South Africa|2020-07-29	0.0003083195	Africa
Africa|hCoV-19/Gambia/NPHL-1258/2020|EPI ISL 561223|B.1.292|Gambia|2020-07-02	Africa|hCoV-19/South Africa/KRISP-K002440/2020|EPI ISL 515796|B.1.1.40|South Africa|2020-07-29	0.0004733388	Africa
Africa|hCoV-19/Gambia/NPHL-1422/2020|EPI ISL 561228|B.1.5|Gambia|2020-07-04	Africa|hCoV-19/South Africa/KRISP-K002440/2020|EPI ISL 515796|B.1.1.40|South Africa|2020-07-29	0.0001777688	Africa
Africa|hCoV-19/Gambia/NPHL-1424/2020|EPI ISL 561229|B.1.292|Gambia|2020-07-04	Africa|hCoV-19/South Africa/KRISP-K002440/2020|EPI ISL 515796|B.1.1.40|South Africa|2020-07-29	0.0004734825	Africa
Africa|hCoV-19/Gambia/NPHL-1446/2020|EPI ISL 561230|B.1.5|Gambia|2020-07-04	Africa|hCoV-19/South Africa/KRISP-K002440/2020|EPI ISL 515796|B.1.1.40|South Africa|2020-07-29	0.0003083195	Africa
Africa|hCoV-19/Gambia/NPHL-1477/2020|EPI ISL 561231|B.1.5|Gambia|2020	Africa|hCoV-19/South Africa/KRISP-K002440/2020|EPI ISL 515796|B.1.1.40|South Africa|2020-07-29	0.0002476607	Africa
Africa|hCoV-19/Gambia/NPHL-1514/2020|EPI ISL 561232|B.1.1|Gambia|2020	Africa|hCoV-19/South Africa/KRISP-K002440/2020|EPI ISL 515796|B.1.1.40|South Africa|2020-07-29	0.0003718524	Africa
Africa|hCoV-19/Gambia/NPHL-1641/2020|EPI ISL 561235|B.1.292|Gambia|2020-07-31	Africa|hCoV-19/South Africa/KRISP-K002440/2020|EPI ISL 515796|B.1.1.40|South Africa|2020-07-29	0.0005256196	Africa
Africa|hCoV-19/Gambia/NPHL-1645/2020|EPI ISL 561236|B.1.1.293|Gambia|2020-08-04	Africa|hCoV-19/South Africa/KRISP-K002440/2020|EPI ISL 515796|B.1.1.40|South Africa|2020-07-29	0.0003740774	Africa
Africa|hCoV-19/Gambia/NPHL-1711/2020|EPI ISL 561237|B.1.1.293|Gambia|2020-08-04	Africa|hCoV-19/South Africa/KRISP-K002440/2020|EPI ISL 515796|B.1.1.40|South Africa|2020-07-29	0.0003380408	Africa
Africa|hCoV-19/Gambia/NPHL-1746/2020|EPI ISL 561238|B.1.1|Gambia|2020-07-20	Africa|hCoV-19/South Africa/KRISP-K002440/2020|EPI ISL 515796|B.1.1.40|South Africa|2020-07-29	0.0002704582	Africa
Africa|hCoV-19/Gambia/NPHL-1921/2020|EPI ISL 561239|B.1.1|Gambia|2020	Africa|hCoV-19/South Africa/KRISP-K002440/2020|EPI ISL 515796|B.1.1.40|South Africa|2020-07-29	0.0004395095	Africa
Africa|hCoV-19/Gambia/NPHL-1968/2020|EPI ISL 561240|B.1.1|Gambia|2020-07-16	Africa|hCoV-19/South Africa/KRISP-K002440/2020|EPI ISL 515796|B.1.1.40|South Africa|2020-07-29	0.0004395095	Africa
Africa|hCoV-19/Gambia/NPHL-2037/2020|EPI ISL 561241|B.1.1|Gambia|2020-07-15	Africa|hCoV-19/South Africa/KRISP-K002440/2020|EPI ISL 515796|B.1.1.40|South Africa|2020-07-29	0.0004057065	Africa
Africa|hCoV-19/Gambia/NPHL-2268/2020|EPI ISL 561242|B.1.1|Gambia|2020	Africa|hCoV-19/South Africa/KRISP-K002440/2020|EPI ISL 515796|B.1.1.40|South Africa|2020-07-29	0.0002371889	Africa
Africa|hCoV-19/Gambia/NPHL-2344/2020|EPI ISL 561243|B.1.292|Gambia|2020	Africa|hCoV-19/South Africa/KRISP-K002440/2020|EPI ISL 515796|B.1.1.40|South Africa|2020-07-29	0.0005410281	Africa
Africa|hCoV-19/Gambia/NPHL-2374/2020|EPI ISL 561244|B.1.5.12|Gambia|2020	Africa|hCoV-19/South Africa/KRISP-K002440/2020|EPI ISL 515796|B.1.1.40|South Africa|2020-07-29	0.0005071659	Africa
Africa|hCoV-19/Gambia/NPHL-242/2020|EPI ISL 561245|B.1.5|Gambia|2020	Africa|hCoV-19/South Africa/KRISP-K002440/2020|EPI ISL 515796|B.1.1.40|South Africa|2020-07-29	0.0003381025	Africa
Africa|hCoV-19/Gambia/NPHL-243/2020|EPI ISL 561246|B.1.5|Gambia|2020	Africa|hCoV-19/South Africa/KRISP-K002440/2020|EPI ISL 515796|B.1.1.40|South Africa|2020-07-29	0.0002763714	Africa
Africa|hCoV-19/Gambia/NPHL-244/2020|EPI ISL 561247|B.1.1.293|Gambia|2020	Africa|hCoV-19/South Africa/KRISP-K002440/2020|EPI ISL 515796|B.1.1.40|South Africa|2020-07-29	0.0003751196	Africa
Africa|hCoV-19/Gambia/NPHL-2443/2020|EPI ISL 561248|B.1.5.12|Gambia|2020	Africa|hCoV-19/South Africa/KRISP-K002440/2020|EPI ISL 515796|B.1.1.40|South Africa|2020-07-29	0.0005071485	Africa
Africa|hCoV-19/Gambia/NPHL-2444/2020|EPI ISL 561249|B.1.292|Gambia|2020-07-21	Africa|hCoV-19/South Africa/KRISP-K002440/2020|EPI ISL 515796|B.1.1.40|South Africa|2020-07-29	0.0005071590	Africa
Africa|hCoV-19/Gambia/NPHL-2446/2020|EPI ISL 561250|B.1.1|Gambia|2020	Africa|hCoV-19/South Africa/KRISP-K002440/2020|EPI ISL 515796|B.1.1.40|South Africa|2020-07-29	0.0004508320	Africa
Africa|hCoV-19/Gambia/NPHL-245/2020|EPI ISL 561251|B.1.1|Gambia|2020	Africa|hCoV-19/South Africa/KRISP-K002440/2020|EPI ISL 515796|B.1.1.40|South Africa|2020-07-29	0.0002724565	Africa
Africa|hCoV-19/Gambia/NPHL-2457/2020|EPI ISL 561252|B.1.1|Gambia|2020-07-21	Africa|hCoV-19/South Africa/KRISP-K002440/2020|EPI ISL 515796|B.1.1.40|South Africa|2020-07-29	0.0004508164	Africa
Africa|hCoV-19/Gambia/NPHL-2458/2020|EPI ISL 561253|B.1.292|Gambia|2020-07-21	Africa|hCoV-19/South Africa/KRISP-K002440/2020|EPI ISL 515796|B.1.1.40|South Africa|2020-07-29	0.0005203875	Africa
Africa|hCoV-19/Gambia/NPHL-2463/2020|EPI ISL 561254|B.1.1|Gambia|2020	Africa|hCoV-19/South Africa/KRISP-K002440/2020|EPI ISL 515796|B.1.1.40|South Africa|2020-07-29	0.0004553792	Africa
Africa|hCoV-19/Gambia/NPHL-2465/2020|EPI ISL 561255|B.1.1|Gambia|2020-07-21	Africa|hCoV-19/South Africa/KRISP-K002440/2020|EPI ISL 515796|B.1.1.40|South Africa|2020-07-29	0.0004508475	Africa
Africa|hCoV-19/Gambia/NPHL-2469/2020|EPI ISL 561256|B.1.5.12|Gambia|2020-07-21	Africa|hCoV-19/South Africa/KRISP-K002440/2020|EPI ISL 515796|B.1.1.40|South Africa|2020-07-29	0.0005896683	Africa
Africa|hCoV-19/Gambia/NPHL-247/2020|EPI ISL 561257|B.1.1.293|Gambia|2020	Africa|hCoV-19/South Africa/KRISP-K002440/2020|EPI ISL 515796|B.1.1.40|South Africa|2020-07-29	0.0003718737	Africa
Africa|hCoV-19/Gambia/NPHL-2470/2020|EPI ISL 561258|B.1.1|Gambia|2020-07-21	Africa|hCoV-19/South Africa/KRISP-K002440/2020|EPI ISL 515796|B.1.1.40|South Africa|2020-07-29	0.0004508320	Africa
Africa|hCoV-19/Gambia/NPHL-2472/2020|EPI ISL 561259|B.1.5.12|Gambia|2020-07-21	Africa|hCoV-19/South Africa/KRISP-K002440/2020|EPI ISL 515796|B.1.1.40|South Africa|2020-07-29	0.0003814759	Africa
Africa|hCoV-19/Gambia/NPHL-2473/2020|EPI ISL 561260|B.1.5.12|Gambia|2020-07-21	Africa|hCoV-19/South Africa/KRISP-K002440/2020|EPI ISL 515796|B.1.1.40|South Africa|2020-07-29	0.0006425620	Africa
Africa|hCoV-19/Gambia/NPHL-2478/2020|EPI ISL 561261|B.1.5.12|Gambia|2020-07-21	Africa|hCoV-19/South Africa/KRISP-K002440/2020|EPI ISL 515796|B.1.1.40|South Africa|2020-07-29	0.0004203973	Africa
Africa|hCoV-19/Gambia/NPHL-2497/2020|EPI ISL 561262|B.1.1.242|Gambia|2020-07-21	Africa|hCoV-19/South Africa/KRISP-K002440/2020|EPI ISL 515796|B.1.1.40|South Africa|2020-07-29	0.0004203281	Africa
Africa|hCoV-19/Gambia/NPHL-2504/2020|EPI ISL 561264|B.1.5.12|Gambia|2020-07-23	Africa|hCoV-19/South Africa/KRISP-K002440/2020|EPI ISL 515796|B.1.1.40|South Africa|2020-07-29	0.0006536820	Africa
Africa|hCoV-19/Gambia/NPHL-2514/2020|EPI ISL 561265|B.1.5.12|Gambia|2020-07-21	Africa|hCoV-19/South Africa/KRISP-K002440/2020|EPI ISL 515796|B.1.1.40|South Africa|2020-07-29	0.0005896743	Africa
Africa|hCoV-19/Gambia/NPHL-2521/2020|EPI ISL 561266|B.1.5.12|Gambia|2020-07-23	Africa|hCoV-19/South Africa/KRISP-K002440/2020|EPI ISL 515796|B.1.1.40|South Africa|2020-07-29	0.0005896499	Africa
Africa|hCoV-19/Gambia/NPHL-2522/2020|EPI ISL 561267|B.1.1.293|Gambia|2020-07-22	Africa|hCoV-19/South Africa/KRISP-K002440/2020|EPI ISL 515796|B.1.1.40|South Africa|2020-07-29	0.0004164949	Africa
Africa|hCoV-19/Gambia/NPHL-2524/2020|EPI ISL 561268|B.1.1|Gambia|2020-07-24	Africa|hCoV-19/South Africa/KRISP-K002440/2020|EPI ISL 515796|B.1.1.40|South Africa|2020-07-29	0.0004057065	Africa
Africa|hCoV-19/Gambia/NPHL-2529/2020|EPI ISL 561269|B.1.1.293|Gambia|2020-07-21	Africa|hCoV-19/South Africa/KRISP-K002440/2020|EPI ISL 515796|B.1.1.40|South Africa|2020-07-29	0.0003814269	Africa
Africa|hCoV-19/Gambia/NPHL-253/2020|EPI ISL 561270|B.1.1.293|Gambia|2020	Africa|hCoV-19/South Africa/KRISP-K002440/2020|EPI ISL 515796|B.1.1.40|South Africa|2020-07-29	0.0004056749	Africa
Africa|hCoV-19/Gambia/NPHL-2537/2020|EPI ISL 561271|B.1.1|Gambia|2020	Africa|hCoV-19/South Africa/KRISP-K002440/2020|EPI ISL 515796|B.1.1.40|South Africa|2020-07-29	0.0004807822	Africa
Africa|hCoV-19/Gambia/NPHL-2538/2020|EPI ISL 561272|B.1.5.12|Gambia|2020-07-21	Africa|hCoV-19/South Africa/KRISP-K002440/2020|EPI ISL 515796|B.1.1.40|South Africa|2020-07-29	0.0005549396	Africa
Africa|hCoV-19/Gambia/NPHL-2550/2020|EPI ISL 561274|B.1.292|Gambia|2020-07-21	Africa|hCoV-19/South Africa/KRISP-K002440/2020|EPI ISL 515796|B.1.1.40|South Africa|2020-07-29	0.0004855501	Africa
Africa|hCoV-19/Gambia/NPHL-2554/2020|EPI ISL 561275|B.1.5.12|Gambia|2020	Africa|hCoV-19/South Africa/KRISP-K002440/2020|EPI ISL 515796|B.1.1.40|South Africa|2020-07-29	0.0004855737	Africa
Africa|hCoV-19/Gambia/NPHL-2555/2020|EPI ISL 561276|B.1.1|Gambia|2020-07-21	Africa|hCoV-19/South Africa/KRISP-K002440/2020|EPI ISL 515796|B.1.1.40|South Africa|2020-07-29	0.0004204634	Africa
Africa|hCoV-19/Gambia/NPHL-256/2020|EPI ISL 561277|B.1.1.293|Gambia|2020	Africa|hCoV-19/South Africa/KRISP-K002440/2020|EPI ISL 515796|B.1.1.40|South Africa|2020-07-29	0.0003042509	Africa
Africa|hCoV-19/Gambia/NPHL-2560/2020|EPI ISL 561278|B.1.1|Gambia|2020	Africa|hCoV-19/South Africa/KRISP-K002440/2020|EPI ISL 515796|B.1.1.40|South Africa|2020-07-29	0.0004508164	Africa
Africa|hCoV-19/Gambia/NPHL-2567/2020|EPI ISL 561279|B.1|Gambia|2020	Africa|hCoV-19/South Africa/KRISP-K002440/2020|EPI ISL 515796|B.1.1.40|South Africa|2020-07-29	0.0007102816	Africa
Africa|hCoV-19/Gambia/NPHL-2573/2020|EPI ISL 561280|B.1.1.293|Gambia|2020	Africa|hCoV-19/South Africa/KRISP-K002440/2020|EPI ISL 515796|B.1.1.40|South Africa|2020-07-29	0.0003467926	Africa
Africa|hCoV-19/Gambia/NPHL-2586/2020|EPI ISL 561281|B.1.5.12|Gambia|2020-07-23	Africa|hCoV-19/South Africa/KRISP-K002440/2020|EPI ISL 515796|B.1.1.40|South Africa|2020-07-29	0.0004904205	Africa
Africa|hCoV-19/Gambia/NPHL-2588/2020|EPI ISL 561282|B.1.1|Gambia|2020	Africa|hCoV-19/South Africa/KRISP-K002440/2020|EPI ISL 515796|B.1.1.40|South Africa|2020-07-29	0.0004733274	Africa
Africa|hCoV-19/Gambia/NPHL-2615/2020|EPI ISL 561283|B.1.1.293|Gambia|2020-08-18	Africa|hCoV-19/South Africa/KRISP-K002440/2020|EPI ISL 515796|B.1.1.40|South Africa|2020-07-29	0.0004056750	Africa
Africa|hCoV-19/Gambia/NPHL-2626/2020|EPI ISL 561284|B.1.1.293|Gambia|2020	Africa|hCoV-19/South Africa/KRISP-K002440/2020|EPI ISL 515796|B.1.1.40|South Africa|2020-07-29	0.0004057339	Africa
Africa|hCoV-19/Gambia/NPHL-2640/2020|EPI ISL 561285|B.1.5.12|Gambia|2020-06-17	Africa|hCoV-19/South Africa/KRISP-K002440/2020|EPI ISL 515796|B.1.1.40|South Africa|2020-07-29	0.0004733499	Africa
Africa|hCoV-19/Gambia/NPHL-266/2020|EPI ISL 561286|B.1.5.12|Gambia|2020	Africa|hCoV-19/South Africa/KRISP-K002440/2020|EPI ISL 515796|B.1.1.40|South Africa|2020-07-29	0.0005549703	Africa
Africa|hCoV-19/Gambia/NPHL-2706/2020|EPI ISL 561287|B.1.292|Gambia|2020	Africa|hCoV-19/South Africa/KRISP-K002440/2020|EPI ISL 515796|B.1.1.40|South Africa|2020-07-29	0.0005409805	Africa
Africa|hCoV-19/Gambia/NPHL-2712/2020|EPI ISL 561288|B.1.5.12|Gambia|2020-08-03	Africa|hCoV-19/South Africa/KRISP-K002440/2020|EPI ISL 515796|B.1.1.40|South Africa|2020-07-29	0.0005748696	Africa
Africa|hCoV-19/Gambia/NPHL-2727/2020|EPI ISL 561289|B.1.5.12|Gambia|2020-08-04	Africa|hCoV-19/South Africa/KRISP-K002440/2020|EPI ISL 515796|B.1.1.40|South Africa|2020-07-29	0.0005748444	Africa
Africa|hCoV-19/Gambia/NPHL-2729/2020|EPI ISL 561290|B.1.1|Gambia|2020-07-23	Africa|hCoV-19/South Africa/KRISP-K002440/2020|EPI ISL 515796|B.1.1.40|South Africa|2020-07-29	0.0004395095	Africa
Africa|hCoV-19/Gambia/NPHL-2736/2020|EPI ISL 561291|B.1.1.242|Gambia|2020-07-25	Africa|hCoV-19/South Africa/KRISP-K002440/2020|EPI ISL 515796|B.1.1.40|South Africa|2020-07-29	0.0004733180	Africa
Africa|hCoV-19/Gambia/NPHL-2759/2020|EPI ISL 561292|B.1.5.12|Gambia|2020-08-07	Africa|hCoV-19/South Africa/KRISP-K002440/2020|EPI ISL 515796|B.1.1.40|South Africa|2020-07-29	0.0005410665	Africa
Africa|hCoV-19/Gambia/NPHL-2762/2020|EPI ISL 561293|B.1.5.12|Gambia|2020-07-25	Africa|hCoV-19/South Africa/KRISP-K002440/2020|EPI ISL 515796|B.1.1.40|South Africa|2020-07-29	0.0006086835	Africa
Africa|hCoV-19/Gambia/NPHL-2767/2020|EPI ISL 561294|B.1.1.293|Gambia|2020-07-25	Africa|hCoV-19/South Africa/KRISP-K002440/2020|EPI ISL 515796|B.1.1.40|South Africa|2020-07-29	0.0004395006	Africa
Africa|hCoV-19/Gambia/NPHL-2768/2020|EPI ISL 561295|B.1.1.293|Gambia|2020-07-27	Africa|hCoV-19/South Africa/KRISP-K002440/2020|EPI ISL 515796|B.1.1.40|South Africa|2020-07-29	0.0003718612	Africa
Africa|hCoV-19/Gambia/NPHL-277/2020|EPI ISL 561296|B.1.5.12|Gambia|2020	Africa|hCoV-19/South Africa/KRISP-K002440/2020|EPI ISL 515796|B.1.1.40|South Africa|2020-07-29	0.0005748581	Africa
Africa|hCoV-19/Gambia/NPHL-2785/2020|EPI ISL 561297|B.1.1.242|Gambia|2020-07-27	Africa|hCoV-19/South Africa/KRISP-K002440/2020|EPI ISL 515796|B.1.1.40|South Africa|2020-07-29	0.0004056806	Africa
Africa|hCoV-19/Gambia/NPHL-2790/2020|EPI ISL 561298|B.1.1.293|Gambia|2020	Africa|hCoV-19/South Africa/KRISP-K002440/2020|EPI ISL 515796|B.1.1.40|South Africa|2020-07-29	0.0004395095	Africa
Africa|hCoV-19/Gambia/NPHL-2825/2020|EPI ISL 561299|B.1.5.12|Gambia|2020	Africa|hCoV-19/South Africa/KRISP-K002440/2020|EPI ISL 515796|B.1.1.40|South Africa|2020-07-29	0.0005747920	Africa
Africa|hCoV-19/Gambia/NPHL-287/2020|EPI ISL 561300|B.1.1.293|Gambia|2020	Africa|hCoV-19/South Africa/KRISP-K002440/2020|EPI ISL 515796|B.1.1.40|South Africa|2020-07-29	0.0004056969	Africa
Africa|hCoV-19/Gambia/NPHL-2889/2020|EPI ISL 561301|B.1.5.12|Gambia|2020	Africa|hCoV-19/South Africa/KRISP-K002440/2020|EPI ISL 515796|B.1.1.40|South Africa|2020-07-29	0.0006196403	Africa
Africa|hCoV-19/Gambia/NPHL-2892/2020|EPI ISL 561302|B.1.5.12|Gambia|2020-09-07	Africa|hCoV-19/South Africa/KRISP-K002440/2020|EPI ISL 515796|B.1.1.40|South Africa|2020-07-29	0.0006196403	Africa
Africa|hCoV-19/Gambia/NPHL-290/2020|EPI ISL 561303|B.1.1.293|Gambia|2020	Africa|hCoV-19/South Africa/KRISP-K002440/2020|EPI ISL 515796|B.1.1.40|South Africa|2020-07-29	0.0003718613	Africa
Africa|hCoV-19/Gambia/NPHL-2909/2020|EPI ISL 561304|B.1.1.293|Gambia|2020-07-26	Africa|hCoV-19/South Africa/KRISP-K002440/2020|EPI ISL 515796|B.1.1.40|South Africa|2020-07-29	0.0004056928	Africa
Africa|hCoV-19/Gambia/NPHL-2984/2020|EPI ISL 561307|B.1.1.293|Gambia|2020	Africa|hCoV-19/South Africa/KRISP-K002440/2020|EPI ISL 515796|B.1.1.40|South Africa|2020-07-29	0.0004395287	Africa
Africa|hCoV-19/Gambia/NPHL-299/2020|EPI ISL 561308|B.1.1.293|Gambia|2020	Africa|hCoV-19/South Africa/KRISP-K002440/2020|EPI ISL 515796|B.1.1.40|South Africa|2020-07-29	0.0004056832	Africa
Africa|hCoV-19/Gambia/NPHL-3047/2020|EPI ISL 561309|B.1.5.12|Gambia|2020-07-28	Africa|hCoV-19/South Africa/KRISP-K002440/2020|EPI ISL 515796|B.1.1.40|South Africa|2020-07-29	0.0006145638	Africa
Africa|hCoV-19/Gambia/NPHL-3055/2020|EPI ISL 561310|B.1.5.12|Gambia|2020-07-17	Africa|hCoV-19/South Africa/KRISP-K002440/2020|EPI ISL 515796|B.1.1.40|South Africa|2020-07-29	0.0006086837	Africa
Africa|hCoV-19/Gambia/NPHL-3062/2020|EPI ISL 561311|B.1.5.12|Gambia|2020	Africa|hCoV-19/South Africa/KRISP-K002440/2020|EPI ISL 515796|B.1.1.40|South Africa|2020-07-29	0.0006145638	Africa
Africa|hCoV-19/Gambia/NPHL-3079/2020|EPI ISL 561312|B.1.5.12|Gambia|2020-07-27	Africa|hCoV-19/South Africa/KRISP-K002440/2020|EPI ISL 515796|B.1.1.40|South Africa|2020-07-29	0.0006196403	Africa
Africa|hCoV-19/Gambia/NPHL-3206/2020|EPI ISL 561313|B.1.1.293|Gambia|2020	Africa|hCoV-19/South Africa/KRISP-K002440/2020|EPI ISL 515796|B.1.1.40|South Africa|2020-07-29	0.0004733388	Africa
Africa|hCoV-19/Gambia/NPHL-3254/2020|EPI ISL 561315|B.1.5.12|Gambia|2020-07-28	Africa|hCoV-19/South Africa/KRISP-K002440/2020|EPI ISL 515796|B.1.1.40|South Africa|2020-07-29	0.0006136629	Africa
Africa|hCoV-19/Gambia/NPHL-3281/2020|EPI ISL 561316|B.1.1|Gambia|2020-07-28	Africa|hCoV-19/South Africa/KRISP-K002440/2020|EPI ISL 515796|B.1.1.40|South Africa|2020-07-29	0.0004553102	Africa
Africa|hCoV-19/Gambia/NPHL-483B/2020|EPI ISL 561318|B.1.1|Gambia|2020	Africa|hCoV-19/South Africa/KRISP-K002440/2020|EPI ISL 515796|B.1.1.40|South Africa|2020-07-29	0.0004554986	Africa
Africa|hCoV-19/Gambia/NPHL-704/2020|EPI ISL 561320|B.1.1.293|Gambia|2020	Africa|hCoV-19/South Africa/KRISP-K002440/2020|EPI ISL 515796|B.1.1.40|South Africa|2020-07-29	0.0006244350	Africa
Africa|hCoV-19/Gambia/NPHL-737/2020|EPI ISL 561323|B.1.1.293|Gambia|2020	Africa|hCoV-19/South Africa/KRISP-K002440/2020|EPI ISL 515796|B.1.1.40|South Africa|2020-07-29	0.0003467361	Africa
Africa|hCoV-19/Gambia/NPHL-748/2020|EPI ISL 561324|B.1.1|Gambia|2020	Africa|hCoV-19/South Africa/KRISP-K002440/2020|EPI ISL 515796|B.1.1.40|South Africa|2020-07-29	0.0004057064	Africa
Africa|hCoV-19/Gambia/NPHL-758/2020|EPI ISL 561326|B.1.1.293|Gambia|2020	Africa|hCoV-19/South Africa/KRISP-K002440/2020|EPI ISL 515796|B.1.1.40|South Africa|2020-07-29	0.0003464478	Africa
Africa|hCoV-19/Gambia/NPHL-760/2020|EPI ISL 561327|B.1.5|Gambia|2020	Africa|hCoV-19/South Africa/KRISP-K002440/2020|EPI ISL 515796|B.1.1.40|South Africa|2020-07-29	0.0002724750	Africa
Africa|hCoV-19/Gambia/NPHL-790/2020|EPI ISL 561329|B.1.5|Gambia|2020	Africa|hCoV-19/South Africa/KRISP-K002440/2020|EPI ISL 515796|B.1.1.40|South Africa|2020-07-29	0.0002403729	Africa
Africa|hCoV-19/Gambia/NPHL-923/2020|EPI ISL 561330|B.1.5.12|Gambia|2020	Africa|hCoV-19/South Africa/KRISP-K002440/2020|EPI ISL 515796|B.1.1.40|South Africa|2020-07-29	0.0005071831	Africa
Africa|hCoV-19/Gambia/NPHL-930/2020|EPI ISL 561331|B.1.5|Gambia|2020	Africa|hCoV-19/South Africa/KRISP-K002440/2020|EPI ISL 515796|B.1.1.40|South Africa|2020-07-29	0.0002747203	Africa
Africa|hCoV-19/Gambia/NPHL-941/2020|EPI ISL 561332|B.1.5.12|Gambia|2020	Africa|hCoV-19/South Africa/KRISP-K002440/2020|EPI ISL 515796|B.1.1.40|South Africa|2020-07-29	0.0005409934	Africa
Africa|hCoV-19/Gambia/NPHL-956/2020|EPI ISL 561334|B.1.5.12|Gambia|2020	Africa|hCoV-19/South Africa/KRISP-K002440/2020|EPI ISL 515796|B.1.1.40|South Africa|2020-07-29	0.0005495278	Africa
Africa|hCoV-19/Ghana/1651 S3/2020|EPI ISL 422387|A.11|Ghana|2020-03-25	Africa|hCoV-19/South Africa/KRISP-K002440/2020|EPI ISL 515796|B.1.1.40|South Africa|2020-07-29	0.0007036314	Africa
Africa|hCoV-19/Ghana/1659 S14/2020|EPI ISL 422405|B.1.220|Ghana|2020-03-25	Africa|hCoV-19/South Africa/KRISP-K002440/2020|EPI ISL 515796|B.1.1.40|South Africa|2020-07-29	0.0003523273	Africa
Africa|hCoV-19/Ghana/2230 S4/2020|EPI ISL 422390|B.40|Ghana|2020-03-25	Africa|hCoV-19/South Africa/KRISP-K002440/2020|EPI ISL 515796|B.1.1.40|South Africa|2020-07-29	0.0006159233	Africa
Africa|hCoV-19/Ghana/2333 S5/2020|EPI ISL 422394|B.1.3|Ghana|2020-03-27	Africa|hCoV-19/South Africa/KRISP-K002440/2020|EPI ISL 515796|B.1.1.40|South Africa|2020-07-29	0.0005171355	Africa
Africa|hCoV-19/Ghana/2573 S27/2020|EPI ISL 515082|A|Ghana|2020-03-29	Africa|hCoV-19/South Africa/KRISP-K002440/2020|EPI ISL 515796|B.1.1.40|South Africa|2020-07-29	0.0008168446	Africa
Africa|hCoV-19/Ghana/2666 S32/2020|EPI ISL 515083|A|Ghana|2020-03-27	Africa|hCoV-19/South Africa/KRISP-K002440/2020|EPI ISL 515796|B.1.1.40|South Africa|2020-07-29	0.0002068585	Africa
Africa|hCoV-19/Ghana/2709 S25/2020|EPI ISL 515084|B.1|Ghana|2020-03-28	Africa|hCoV-19/South Africa/KRISP-K002440/2020|EPI ISL 515796|B.1.1.40|South Africa|2020-07-29	0.0005415535	Africa
Africa|hCoV-19/Ghana/2828 S6/2020|EPI ISL 422397|A.11|Ghana|2020-03-29	Africa|hCoV-19/South Africa/KRISP-K002440/2020|EPI ISL 515796|B.1.1.40|South Africa|2020-07-29	0.0008228452	Africa
Africa|hCoV-19/Ghana/2852 S30/2020|EPI ISL 515085|B.6|Ghana|2020-03-28	Africa|hCoV-19/South Africa/KRISP-K002440/2020|EPI ISL 515796|B.1.1.40|South Africa|2020-07-29	0.0002064172	Africa
Africa|hCoV-19/Ghana/2914 S8/2020|EPI ISL 422399|B.1.1|Ghana|2020-03-30	Africa|hCoV-19/South Africa/KRISP-K002440/2020|EPI ISL 515796|B.1.1.40|South Africa|2020-07-29	0.0002790840	Africa
Africa|hCoV-19/Ghana/34927 S20/2020|EPI ISL 515086|A.11|Ghana|2020-05-23	Africa|hCoV-19/South Africa/KRISP-K002440/2020|EPI ISL 515796|B.1.1.40|South Africa|2020-07-29	0.0007171668	Africa
Africa|hCoV-19/Ghana/34928 S21/2020|EPI ISL 515087|A.11|Ghana|2020-05-23	Africa|hCoV-19/South Africa/KRISP-K002440/2020|EPI ISL 515796|B.1.1.40|South Africa|2020-07-29	0.0008223774	Africa
Africa|hCoV-19/Ghana/34980 S22/2020|EPI ISL 515088|B.1.1|Ghana|2020-05-23	Africa|hCoV-19/South Africa/KRISP-K002440/2020|EPI ISL 515796|B.1.1.40|South Africa|2020-07-29	0.0002788922	Africa
Africa|hCoV-19/Ghana/34983 S40/2020|EPI ISL 515089|B.1.1|Ghana|2020-05-23	Africa|hCoV-19/South Africa/KRISP-K002440/2020|EPI ISL 515796|B.1.1.40|South Africa|2020-07-29	0.0003433048	Africa
Africa|hCoV-19/Ghana/35012 S17/2020|EPI ISL 515090|B.1.1|Ghana|2020-05-23	Africa|hCoV-19/South Africa/KRISP-K002440/2020|EPI ISL 515796|B.1.1.40|South Africa|2020-07-29	0.0003380601	Africa
Africa|hCoV-19/Ghana/35019 S18/2020|EPI ISL 515091|B.1.1|Ghana|2020-05-23	Africa|hCoV-19/South Africa/KRISP-K002440/2020|EPI ISL 515796|B.1.1.40|South Africa|2020-07-29	0.0002421267	Africa
Africa|hCoV-19/Ghana/35183 S24/2020|EPI ISL 515092|A|Ghana|2020-05-24	Africa|hCoV-19/South Africa/KRISP-K002440/2020|EPI ISL 515796|B.1.1.40|South Africa|2020-07-29	0.0001749089	Africa
Africa|hCoV-19/Ghana/35280 S41/2020|EPI ISL 515093|A|Ghana|2020-05-24	Africa|hCoV-19/South Africa/KRISP-K002440/2020|EPI ISL 515796|B.1.1.40|South Africa|2020-07-29	0.0006932616	Africa
Africa|hCoV-19/Ghana/35394 S49/2020|EPI ISL 515094|B.1.1.307|Ghana|2020-05-24	Africa|hCoV-19/South Africa/KRISP-K002440/2020|EPI ISL 515796|B.1.1.40|South Africa|2020-07-29	0.0002773195	Africa
Africa|hCoV-19/Ghana/35466 S19/2020|EPI ISL 515095|B.1.1|Ghana|2020-05-24	Africa|hCoV-19/South Africa/KRISP-K002440/2020|EPI ISL 515796|B.1.1.40|South Africa|2020-07-29	0.0003088694	Africa
Africa|hCoV-19/Ghana/35563 S37/2020|EPI ISL 515096|A.11|Ghana|2020-05-24	Africa|hCoV-19/South Africa/KRISP-K002440/2020|EPI ISL 515796|B.1.1.40|South Africa|2020-07-29	0.0008455255	Africa
Africa|hCoV-19/Ghana/36523 S23/2020|EPI ISL 515097|A|Ghana|2020-05-27	Africa|hCoV-19/South Africa/KRISP-K002440/2020|EPI ISL 515796|B.1.1.40|South Africa|2020-07-29	0.0003789232	Africa
Africa|hCoV-19/Ghana/81216 S36/2020|EPI ISL 515098|A|Ghana|2020-05-20	Africa|hCoV-19/South Africa/KRISP-K002440/2020|EPI ISL 515796|B.1.1.40|South Africa|2020-07-29	0.0007822613	Africa
Africa|hCoV-19/Ghana/81219 S34/2020|EPI ISL 515099|B.1.1|Ghana|2020-05-20	Africa|hCoV-19/South Africa/KRISP-K002440/2020|EPI ISL 515796|B.1.1.40|South Africa|2020-07-29	0.0002403563	Africa
Africa|hCoV-19/Ghana/82879 S48/2020|EPI ISL 515100|B.1|Ghana|2020-05-20	Africa|hCoV-19/South Africa/KRISP-K002440/2020|EPI ISL 515796|B.1.1.40|South Africa|2020-07-29	0.0005444534	Africa
Africa|hCoV-19/Ghana/83637 S29/2020|EPI ISL 515101|B.1.1|Ghana|2020-05-22	Africa|hCoV-19/South Africa/KRISP-K002440/2020|EPI ISL 515796|B.1.1.40|South Africa|2020-07-29	0.0002716279	Africa
Africa|hCoV-19/Ghana/84049 S31/2020|EPI ISL 515102|B.1|Ghana|2020-05-25	Africa|hCoV-19/South Africa/KRISP-K002440/2020|EPI ISL 515796|B.1.1.40|South Africa|2020-07-29	0.0005761728	Africa
Africa|hCoV-19/Ghana/84162 S45/2020|EPI ISL 515103|A|Ghana|2020-04-25	Africa|hCoV-19/South Africa/KRISP-K002440/2020|EPI ISL 515796|B.1.1.40|South Africa|2020-07-29	0.0006586002	Africa
Africa|hCoV-19/Ghana/84182 S43/2020|EPI ISL 515104|B.1.1|Ghana|2020-05-25	Africa|hCoV-19/South Africa/KRISP-K002440/2020|EPI ISL 515796|B.1.1.40|South Africa|2020-07-29	0.0004119669	Africa
Africa|hCoV-19/Ghana/84210 S44/2020|EPI ISL 515105|A|Ghana|2020-05-24	Africa|hCoV-19/South Africa/KRISP-K002440/2020|EPI ISL 515796|B.1.1.40|South Africa|2020-07-29	0.0007175270	Africa
Africa|hCoV-19/Ghana/84218 S47/2020|EPI ISL 515106|A|Ghana|2020-05-25	Africa|hCoV-19/South Africa/KRISP-K002440/2020|EPI ISL 515796|B.1.1.40|South Africa|2020-07-29	0.0007980029	Africa
Africa|hCoV-19/Ghana/84260 S28/2020|EPI ISL 515107|A|Ghana|2020-05-25	Africa|hCoV-19/South Africa/KRISP-K002440/2020|EPI ISL 515796|B.1.1.40|South Africa|2020-07-29	0.0006825684	Africa
Africa|hCoV-19/Ghana/84279 S42/2020|EPI ISL 515108|B.1|Ghana|2020-05-25	Africa|hCoV-19/South Africa/KRISP-K002440/2020|EPI ISL 515796|B.1.1.40|South Africa|2020-07-29	0.0005799854	Africa
Africa|hCoV-19/Ghana/84301 S35/2020|EPI ISL 515109|A.11|Ghana|2020-05-24	Africa|hCoV-19/South Africa/KRISP-K002440/2020|EPI ISL 515796|B.1.1.40|South Africa|2020-07-29	0.0006002326	Africa
Africa|hCoV-19/Ghana/84430 S51/2020|EPI ISL 515110|B.1.1.307|Ghana|2020-05-25	Africa|hCoV-19/South Africa/KRISP-K002440/2020|EPI ISL 515796|B.1.1.40|South Africa|2020-07-29	0.0002722526	Africa
Africa|hCoV-19/Ghana/84438 S50/2020|EPI ISL 515111|A|Ghana|2020-05-24	Africa|hCoV-19/South Africa/KRISP-K002440/2020|EPI ISL 515796|B.1.1.40|South Africa|2020-07-29	0.0006800166	Africa
Africa|hCoV-19/Ghana/84484 S16/2020|EPI ISL 515112|B.1.1|Ghana|2020-05-25	Africa|hCoV-19/South Africa/KRISP-K002440/2020|EPI ISL 515796|B.1.1.40|South Africa|2020-07-29	0.0003120850	Africa
Africa|hCoV-19/Ghana/KATH23/2020|EPI ISL 515181|A.11|Ghana|2020-03-22	Africa|hCoV-19/South Africa/KRISP-K002440/2020|EPI ISL 515796|B.1.1.40|South Africa|2020-07-29	0.0006763970	Africa
Africa|hCoV-19/Ghana/TTH10/2020|EPI ISL 515182|A|Ghana|2020-03-27	Africa|hCoV-19/South Africa/KRISP-K002440/2020|EPI ISL 515796|B.1.1.40|South Africa|2020-07-29	0.0006424993	Africa
Africa|hCoV-19/Ghana/TTH11/2020|EPI ISL 515183|A|Ghana|2020-03-27	Africa|hCoV-19/South Africa/KRISP-K002440/2020|EPI ISL 515796|B.1.1.40|South Africa|2020-07-29	0.0006446349	Africa
Africa|hCoV-19/Ghana/TTH6/2020|EPI ISL 515248|A|Ghana|2020-03-27	Africa|hCoV-19/South Africa/KRISP-K002440/2020|EPI ISL 515796|B.1.1.40|South Africa|2020-07-29	0.0006037738	Africa
Africa|hCoV-19/Kenya/C1092/2020|EPI ISL 457849|B.1.5|Kenya|2020-04-18	Africa|hCoV-19/South Africa/KRISP-K002440/2020|EPI ISL 515796|B.1.1.40|South Africa|2020-07-29	0.0003167779	Africa
Africa|hCoV-19/Kenya/C1102/2020|EPI ISL 568708|B.1.5|Kenya|2020-04-19	Africa|hCoV-19/South Africa/KRISP-K002440/2020|EPI ISL 515796|B.1.1.40|South Africa|2020-07-29	0.0004826602	Africa
Africa|hCoV-19/Kenya/C1162/2020|EPI ISL 457850|B.1.5|Kenya|2020-04-19	Africa|hCoV-19/South Africa/KRISP-K002440/2020|EPI ISL 515796|B.1.1.40|South Africa|2020-07-29	0.0002785926	Africa
Africa|hCoV-19/Kenya/C1216/2020|EPI ISL 457854|B.1.5|Kenya|2020-04-19	Africa|hCoV-19/South Africa/KRISP-K002440/2020|EPI ISL 515796|B.1.1.40|South Africa|2020-07-29	0.0003718956	Africa
Africa|hCoV-19/Kenya/C1292/2020|EPI ISL 457856|B|Kenya|2020-04-20	Africa|hCoV-19/South Africa/KRISP-K002440/2020|EPI ISL 515796|B.1.1.40|South Africa|2020-07-29	0.0003103466	Africa
Africa|hCoV-19/Kenya/C1357/2020|EPI ISL 457858|B.1.5|Kenya|2020-04-20	Africa|hCoV-19/South Africa/KRISP-K002440/2020|EPI ISL 515796|B.1.1.40|South Africa|2020-07-29	0.0002826966	Africa
Africa|hCoV-19/Kenya/C1422/2020|EPI ISL 457861|B.1|Kenya|2020-04-20	Africa|hCoV-19/South Africa/KRISP-K002440/2020|EPI ISL 515796|B.1.1.40|South Africa|2020-07-29	0.0003195197	Africa
Africa|hCoV-19/Kenya/C1499/2020|EPI ISL 457863|B.1.5|Kenya|2020-04-20	Africa|hCoV-19/South Africa/KRISP-K002440/2020|EPI ISL 515796|B.1.1.40|South Africa|2020-07-29	0.0003103188	Africa
Africa|hCoV-19/Kenya/C1646/2020|EPI ISL 457865|B.1.5|Kenya|2020-04-21	Africa|hCoV-19/South Africa/KRISP-K002440/2020|EPI ISL 515796|B.1.1.40|South Africa|2020-07-29	0.0002860011	Africa
Africa|hCoV-19/Kenya/C1739/2020|EPI ISL 457866|B|Kenya|2020-04-22	Africa|hCoV-19/South Africa/KRISP-K002440/2020|EPI ISL 515796|B.1.1.40|South Africa|2020-07-29	0.0003185890	Africa
Africa|hCoV-19/Kenya/C1751/2020|EPI ISL 457867|B.1.5|Kenya|2020-04-22	Africa|hCoV-19/South Africa/KRISP-K002440/2020|EPI ISL 515796|B.1.1.40|South Africa|2020-07-29	0.0003380569	Africa
Africa|hCoV-19/Kenya/C21582/2020|EPI ISL 568872|B.1|Kenya|2020-06-22	Africa|hCoV-19/South Africa/KRISP-K002440/2020|EPI ISL 515796|B.1.1.40|South Africa|2020-07-29	0.0006086835	Africa
Africa|hCoV-19/Kenya/C22/2020|EPI ISL 457845|B.1.5|Kenya|2020-03-17	Africa|hCoV-19/South Africa/KRISP-K002440/2020|EPI ISL 515796|B.1.1.40|South Africa|2020-07-29	0.0003538313	Africa
Africa|hCoV-19/Kenya/C2439/2020|EPI ISL 457877|B.1.5|Kenya|2020-04-24	Africa|hCoV-19/South Africa/KRISP-K002440/2020|EPI ISL 515796|B.1.1.40|South Africa|2020-07-29	0.0003414861	Africa
Africa|hCoV-19/Kenya/C2449/2020|EPI ISL 457878|B.1.5|Kenya|2020-04-24	Africa|hCoV-19/South Africa/KRISP-K002440/2020|EPI ISL 515796|B.1.1.40|South Africa|2020-07-29	0.0003846636	Africa
Africa|hCoV-19/Kenya/C2469/2020|EPI ISL 457879|B.1.5|Kenya|2020-04-24	Africa|hCoV-19/South Africa/KRISP-K002440/2020|EPI ISL 515796|B.1.1.40|South Africa|2020-07-29	0.0002744452	Africa
Africa|hCoV-19/Kenya/C253/2020|EPI ISL 457868|B.1|Kenya|2020-04-03	Africa|hCoV-19/South Africa/KRISP-K002440/2020|EPI ISL 515796|B.1.1.40|South Africa|2020-07-29	0.0003718864	Africa
Africa|hCoV-19/Kenya/C256/2020|EPI ISL 568697|B.1.5|Kenya|2020-04-04	Africa|hCoV-19/South Africa/KRISP-K002440/2020|EPI ISL 515796|B.1.1.40|South Africa|2020-07-29	0.0003512842	Africa
Africa|hCoV-19/Kenya/C2582/2020|EPI ISL 457883|B.1.5|Kenya|2020-04-25	Africa|hCoV-19/South Africa/KRISP-K002440/2020|EPI ISL 515796|B.1.1.40|South Africa|2020-07-29	0.0003480371	Africa
Africa|hCoV-19/Kenya/C2685/2020|EPI ISL 457884|B.1.5|Kenya|2020-04-25	Africa|hCoV-19/South Africa/KRISP-K002440/2020|EPI ISL 515796|B.1.1.40|South Africa|2020-07-29	0.0004064308	Africa
Africa|hCoV-19/Kenya/C2777/2020|EPI ISL 457887|B.1|Kenya|2020-04-26	Africa|hCoV-19/South Africa/KRISP-K002440/2020|EPI ISL 515796|B.1.1.40|South Africa|2020-07-29	0.0002859909	Africa
Africa|hCoV-19/Kenya/C2826/2020|EPI ISL 457891|B.1.5|Kenya|2020-04-27	Africa|hCoV-19/South Africa/KRISP-K002440/2020|EPI ISL 515796|B.1.1.40|South Africa|2020-07-29	0.0002731525	Africa
Africa|hCoV-19/Kenya/C2847/2020|EPI ISL 457892|B.1.5|Kenya|2020-04-27	Africa|hCoV-19/South Africa/KRISP-K002440/2020|EPI ISL 515796|B.1.1.40|South Africa|2020-07-29	0.0002827270	Africa
Africa|hCoV-19/Kenya/C293/2020|EPI ISL 457871|A|Kenya|2020-04-04	Africa|hCoV-19/South Africa/KRISP-K002440/2020|EPI ISL 515796|B.1.1.40|South Africa|2020-07-29	0.0006662876	Africa
Africa|hCoV-19/Kenya/C310/2020|EPI ISL 457874|B.4|Kenya|2020-04-04	Africa|hCoV-19/South Africa/KRISP-K002440/2020|EPI ISL 515796|B.1.1.40|South Africa|2020-07-29	0.0007930459	Africa
Africa|hCoV-19/Kenya/C3129/2020|EPI ISL 457897|B.1.5|Kenya|2020-04-28	Africa|hCoV-19/South Africa/KRISP-K002440/2020|EPI ISL 515796|B.1.1.40|South Africa|2020-07-29	0.0003738628	Africa
Africa|hCoV-19/Kenya/C314/2020|EPI ISL 457875|A|Kenya|2020-04-04	Africa|hCoV-19/South Africa/KRISP-K002440/2020|EPI ISL 515796|B.1.1.40|South Africa|2020-07-29	0.0007101767	Africa
Africa|hCoV-19/Kenya/C316/2020|EPI ISL 457876|B.4|Kenya|2020-04-04	Africa|hCoV-19/South Africa/KRISP-K002440/2020|EPI ISL 515796|B.1.1.40|South Africa|2020-07-29	0.0008003934	Africa
Africa|hCoV-19/Kenya/C3194/2020|EPI ISL 457901|B.1.5|Kenya|2020-04-28	Africa|hCoV-19/South Africa/KRISP-K002440/2020|EPI ISL 515796|B.1.1.40|South Africa|2020-07-29	0.0003480287	Africa
Africa|hCoV-19/Kenya/C3205/2020|EPI ISL 457902|B.1.5|Kenya|2020-04-28	Africa|hCoV-19/South Africa/KRISP-K002440/2020|EPI ISL 515796|B.1.1.40|South Africa|2020-07-29	0.0002760743	Africa
Africa|hCoV-19/Kenya/C3208/2020|EPI ISL 457903|B.1.5|Kenya|2020-04-28	Africa|hCoV-19/South Africa/KRISP-K002440/2020|EPI ISL 515796|B.1.1.40|South Africa|2020-07-29	0.0002819796	Africa
Africa|hCoV-19/Kenya/C3381/2020|EPI ISL 568714|B.1.5|Kenya|2020-04-30	Africa|hCoV-19/South Africa/KRISP-K002440/2020|EPI ISL 515796|B.1.1.40|South Africa|2020-07-29	0.0003073029	Africa
Africa|hCoV-19/Kenya/C3427/2020|EPI ISL 457906|B.1.5|Kenya|2020-04-29	Africa|hCoV-19/South Africa/KRISP-K002440/2020|EPI ISL 515796|B.1.1.40|South Africa|2020-07-29	0.0004094152	Africa
Africa|hCoV-19/Kenya/C3457/2020|EPI ISL 568715|B.1|Kenya|2020-04-30	Africa|hCoV-19/South Africa/KRISP-K002440/2020|EPI ISL 515796|B.1.1.40|South Africa|2020-07-29	0.0003831460	Africa
Africa|hCoV-19/Kenya/C3739/2020|EPI ISL 568717|B.1.5|Kenya|2020-05-04	Africa|hCoV-19/South Africa/KRISP-K002440/2020|EPI ISL 515796|B.1.1.40|South Africa|2020-07-29	0.0002731527	Africa
Africa|hCoV-19/Kenya/C389/2020|EPI ISL 568698|B.1.5|Kenya|2020-04-07	Africa|hCoV-19/South Africa/KRISP-K002440/2020|EPI ISL 515796|B.1.1.40|South Africa|2020-07-29	0.0002755890	Africa
Africa|hCoV-19/Kenya/C3980/2020|EPI ISL 568719|B.1|Kenya|2020-05-05	Africa|hCoV-19/South Africa/KRISP-K002440/2020|EPI ISL 515796|B.1.1.40|South Africa|2020-07-29	0.0003094336	Africa
Africa|hCoV-19/Kenya/C4083/2020|EPI ISL 568721|B.1.5|Kenya|2020-05-05	Africa|hCoV-19/South Africa/KRISP-K002440/2020|EPI ISL 515796|B.1.1.40|South Africa|2020-07-29	0.0003529165	Africa
Africa|hCoV-19/Kenya/C4195/2020|EPI ISL 568723|B.1.5|Kenya|2020-06-05	Africa|hCoV-19/South Africa/KRISP-K002440/2020|EPI ISL 515796|B.1.1.40|South Africa|2020-07-29	0.0002731621	Africa
Africa|hCoV-19/Kenya/C4199/2020|EPI ISL 568724|B.1.5|Kenya|2020-05-06	Africa|hCoV-19/South Africa/KRISP-K002440/2020|EPI ISL 515796|B.1.1.40|South Africa|2020-07-29	0.0003449197	Africa
Africa|hCoV-19/Kenya/C4214/2020|EPI ISL 568725|B.1|Kenya|2020-06-05	Africa|hCoV-19/South Africa/KRISP-K002440/2020|EPI ISL 515796|B.1.1.40|South Africa|2020-07-29	0.0003718698	Africa
Africa|hCoV-19/Kenya/C4419/2020|EPI ISL 568727|B.1|Kenya|2020-05-07	Africa|hCoV-19/South Africa/KRISP-K002440/2020|EPI ISL 515796|B.1.1.40|South Africa|2020-07-29	0.0004399274	Africa
Africa|hCoV-19/Kenya/C4420/2020|EPI ISL 568728|B.1.5|Kenya|2020-05-07	Africa|hCoV-19/South Africa/KRISP-K002440/2020|EPI ISL 515796|B.1.1.40|South Africa|2020-07-29	0.0003481128	Africa
Africa|hCoV-19/Kenya/C4585/2020|EPI ISL 568730|B.1.5|Kenya|2020-05-08	Africa|hCoV-19/South Africa/KRISP-K002440/2020|EPI ISL 515796|B.1.1.40|South Africa|2020-07-29	0.0003073159	Africa
Africa|hCoV-19/Kenya/C460/2020|EPI ISL 457910|B.1.5|Kenya|2020-04-08	Africa|hCoV-19/South Africa/KRISP-K002440/2020|EPI ISL 515796|B.1.1.40|South Africa|2020-07-29	0.0003502503	Africa
Africa|hCoV-19/Kenya/C4691/2020|EPI ISL 568733|B.1.5|Kenya|2020-05-09	Africa|hCoV-19/South Africa/KRISP-K002440/2020|EPI ISL 515796|B.1.1.40|South Africa|2020-07-29	0.0002769244	Africa
Africa|hCoV-19/Kenya/C4710/2020|EPI ISL 568735|B.1.5|Kenya|2020-05-08	Africa|hCoV-19/South Africa/KRISP-K002440/2020|EPI ISL 515796|B.1.1.40|South Africa|2020-07-29	0.0004395347	Africa
Africa|hCoV-19/Kenya/C4717/2020|EPI ISL 568737|B.1.5|Kenya|2020-05-08	Africa|hCoV-19/South Africa/KRISP-K002440/2020|EPI ISL 515796|B.1.1.40|South Africa|2020-07-29	0.0003212873	Africa
Africa|hCoV-19/Kenya/C4872/2020|EPI ISL 568741|B.1.5|Kenya|2020-05-08	Africa|hCoV-19/South Africa/KRISP-K002440/2020|EPI ISL 515796|B.1.1.40|South Africa|2020-07-29	0.0003102184	Africa
Africa|hCoV-19/Kenya/C4895/2020|EPI ISL 568742|B.1.5|Kenya|2020-05-08	Africa|hCoV-19/South Africa/KRISP-K002440/2020|EPI ISL 515796|B.1.1.40|South Africa|2020-07-29	0.0003794986	Africa
Africa|hCoV-19/Kenya/C5008/2020|EPI ISL 568744|B.1|Kenya|2020-05-08	Africa|hCoV-19/South Africa/KRISP-K002440/2020|EPI ISL 515796|B.1.1.40|South Africa|2020-07-29	0.0003166642	Africa
Africa|hCoV-19/Kenya/C5011/2020|EPI ISL 568745|B.1.5|Kenya|2020-05-08	Africa|hCoV-19/South Africa/KRISP-K002440/2020|EPI ISL 515796|B.1.1.40|South Africa|2020-07-29	0.0003448839	Africa
Africa|hCoV-19/Kenya/C5119/2020|EPI ISL 568750|B.1|Kenya|2020-05-09	Africa|hCoV-19/South Africa/KRISP-K002440/2020|EPI ISL 515796|B.1.1.40|South Africa|2020-07-29	0.0003073374	Africa
Africa|hCoV-19/Kenya/C5177/2020|EPI ISL 568752|B.1.5|Kenya|2020-05-09	Africa|hCoV-19/South Africa/KRISP-K002440/2020|EPI ISL 515796|B.1.1.40|South Africa|2020-07-29	0.0003104505	Africa
Africa|hCoV-19/Kenya/C5178/2020|EPI ISL 568753|B.1.5|Kenya|2020-05-09	Africa|hCoV-19/South Africa/KRISP-K002440/2020|EPI ISL 515796|B.1.1.40|South Africa|2020-07-29	0.0003196434	Africa
Africa|hCoV-19/Kenya/C5246/2020|EPI ISL 568754|B.1.5|Kenya|2020-05-09	Africa|hCoV-19/South Africa/KRISP-K002440/2020|EPI ISL 515796|B.1.1.40|South Africa|2020-07-29	0.0003076559	Africa
Africa|hCoV-19/Kenya/C5288/2020|EPI ISL 568755|B.1.5|Kenya|2020-05-10	Africa|hCoV-19/South Africa/KRISP-K002440/2020|EPI ISL 515796|B.1.1.40|South Africa|2020-07-29	0.0003833970	Africa
Africa|hCoV-19/Kenya/C5289/2020|EPI ISL 568756|B.1.5|Kenya|2020-05-10	Africa|hCoV-19/South Africa/KRISP-K002440/2020|EPI ISL 515796|B.1.1.40|South Africa|2020-07-29	0.0002841214	Africa
Africa|hCoV-19/Kenya/C5328/2020|EPI ISL 568760|B.1.5|Kenya|2020-05-10	Africa|hCoV-19/South Africa/KRISP-K002440/2020|EPI ISL 515796|B.1.1.40|South Africa|2020-07-29	0.0003105063	Africa
Africa|hCoV-19/Kenya/C5335/2020|EPI ISL 568762|B.1.5|Kenya|2020-05-10	Africa|hCoV-19/South Africa/KRISP-K002440/2020|EPI ISL 515796|B.1.1.40|South Africa|2020-07-29	0.0003107752	Africa
Africa|hCoV-19/Kenya/C5384/2020|EPI ISL 568764|B.1.5|Kenya|2020-05-10	Africa|hCoV-19/South Africa/KRISP-K002440/2020|EPI ISL 515796|B.1.1.40|South Africa|2020-07-29	0.0004395199	Africa
Africa|hCoV-19/Kenya/C54/2020|EPI ISL 457847|B.1|Kenya|2020-03-24	Africa|hCoV-19/South Africa/KRISP-K002440/2020|EPI ISL 515796|B.1.1.40|South Africa|2020-07-29	0.0004134689	Africa
Africa|hCoV-19/Kenya/C544/2020|EPI ISL 457911|B.1.5|Kenya|2020-04-10	Africa|hCoV-19/South Africa/KRISP-K002440/2020|EPI ISL 515796|B.1.1.40|South Africa|2020-07-29	0.0003502625	Africa
Africa|hCoV-19/Kenya/C5442/2020|EPI ISL 568767|B.1.5|Kenya|2020-05-10	Africa|hCoV-19/South Africa/KRISP-K002440/2020|EPI ISL 515796|B.1.1.40|South Africa|2020-07-29	0.0003414861	Africa
Africa|hCoV-19/Kenya/C569/2020|EPI ISL 568700|B.1|Kenya|2020-04-12	Africa|hCoV-19/South Africa/KRISP-K002440/2020|EPI ISL 515796|B.1.1.40|South Africa|2020-07-29	0.0003164971	Africa
Africa|hCoV-19/Kenya/C5695/2020|EPI ISL 568770|B.1.5|Kenya|2020-05-11	Africa|hCoV-19/South Africa/KRISP-K002440/2020|EPI ISL 515796|B.1.1.40|South Africa|2020-07-29	0.0003756495	Africa
Africa|hCoV-19/Kenya/C5701/2020|EPI ISL 568772|B.1|Kenya|2020-05-11	Africa|hCoV-19/South Africa/KRISP-K002440/2020|EPI ISL 515796|B.1.1.40|South Africa|2020-07-29	0.0003073239	Africa
Africa|hCoV-19/Kenya/C571/2020|EPI ISL 568702|A|Kenya|2020-04-12	Africa|hCoV-19/South Africa/KRISP-K002440/2020|EPI ISL 515796|B.1.1.40|South Africa|2020-07-29	0.0006763289	Africa
Africa|hCoV-19/Kenya/C5767/2020|EPI ISL 568773|B.1.5|Kenya|2020-05-11	Africa|hCoV-19/South Africa/KRISP-K002440/2020|EPI ISL 515796|B.1.1.40|South Africa|2020-07-29	0.0004220230	Africa
Africa|hCoV-19/Kenya/C5811/2020|EPI ISL 568775|B.1.5|Kenya|2020-05-11	Africa|hCoV-19/South Africa/KRISP-K002440/2020|EPI ISL 515796|B.1.1.40|South Africa|2020-07-29	0.0003073232	Africa
Africa|hCoV-19/Kenya/C5813/2020|EPI ISL 568776|B.1|Kenya|2020-05-11	Africa|hCoV-19/South Africa/KRISP-K002440/2020|EPI ISL 515796|B.1.1.40|South Africa|2020-07-29	0.0003104505	Africa
Africa|hCoV-19/Kenya/C5835/2020|EPI ISL 568777|B.1.5|Kenya|2020-05-12	Africa|hCoV-19/South Africa/KRISP-K002440/2020|EPI ISL 515796|B.1.1.40|South Africa|2020-07-29	0.0003447180	Africa
Africa|hCoV-19/Kenya/C587/2020|EPI ISL 457912|B.1.5|Kenya|2020-04-11	Africa|hCoV-19/South Africa/KRISP-K002440/2020|EPI ISL 515796|B.1.1.40|South Africa|2020-07-29	0.0002800779	Africa
Africa|hCoV-19/Kenya/C589/2020|EPI ISL 457913|B.1.5|Kenya|2020-04-11	Africa|hCoV-19/South Africa/KRISP-K002440/2020|EPI ISL 515796|B.1.1.40|South Africa|2020-07-29	0.0003445554	Africa
Africa|hCoV-19/Kenya/C5902/2020|EPI ISL 568779|B.1.5|Kenya|2020-05-12	Africa|hCoV-19/South Africa/KRISP-K002440/2020|EPI ISL 515796|B.1.1.40|South Africa|2020-07-29	0.0003135653	Africa
Africa|hCoV-19/Kenya/C5911/2020|EPI ISL 568780|B.1.5|Kenya|2020-05-12	Africa|hCoV-19/South Africa/KRISP-K002440/2020|EPI ISL 515796|B.1.1.40|South Africa|2020-07-29	0.0003134850	Africa
Africa|hCoV-19/Kenya/C5914/2020|EPI ISL 568782|B.1.5|Kenya|2020-05-12	Africa|hCoV-19/South Africa/KRISP-K002440/2020|EPI ISL 515796|B.1.1.40|South Africa|2020-07-29	0.0003418128	Africa
Africa|hCoV-19/Kenya/C6186/2020|EPI ISL 568787|B.1.5|Kenya|2020-05-13	Africa|hCoV-19/South Africa/KRISP-K002440/2020|EPI ISL 515796|B.1.1.40|South Africa|2020-07-29	0.0003795166	Africa
Africa|hCoV-19/Kenya/C6255/2020|EPI ISL 568790|B.1.1.33|Kenya|2020-05-13	Africa|hCoV-19/South Africa/KRISP-K002440/2020|EPI ISL 515796|B.1.1.40|South Africa|2020-07-29	0.0003758758	Africa
Africa|hCoV-19/Kenya/C6298/2020|EPI ISL 568792|B.1|Kenya|2020-05-13	Africa|hCoV-19/South Africa/KRISP-K002440/2020|EPI ISL 515796|B.1.1.40|South Africa|2020-07-29	0.0003164380	Africa
Africa|hCoV-19/Kenya/C6369/2020|EPI ISL 568794|B.1|Kenya|2020-05-14	Africa|hCoV-19/South Africa/KRISP-K002440/2020|EPI ISL 515796|B.1.1.40|South Africa|2020-07-29	0.0003862481	Africa
Africa|hCoV-19/Kenya/C6380/2020|EPI ISL 568798|B.1.5|Kenya|2020-05-15	Africa|hCoV-19/South Africa/KRISP-K002440/2020|EPI ISL 515796|B.1.1.40|South Africa|2020-07-29	0.0002815226	Africa
Africa|hCoV-19/Kenya/C6384/2020|EPI ISL 568799|B.1|Kenya|2020-05-14	Africa|hCoV-19/South Africa/KRISP-K002440/2020|EPI ISL 515796|B.1.1.40|South Africa|2020-07-29	0.0003103354	Africa
Africa|hCoV-19/Kenya/C639/2020|EPI ISL 568703|B|Kenya|2020-04-14	Africa|hCoV-19/South Africa/KRISP-K002440/2020|EPI ISL 515796|B.1.1.40|South Africa|2020-07-29	0.0004919179	Africa
Africa|hCoV-19/Kenya/C6518/2020|EPI ISL 568803|B.1.5|Kenya|2020-05-14	Africa|hCoV-19/South Africa/KRISP-K002440/2020|EPI ISL 515796|B.1.1.40|South Africa|2020-07-29	0.0003535860	Africa
Africa|hCoV-19/Kenya/C6524/2020|EPI ISL 568805|A|Kenya|2020-05-14	Africa|hCoV-19/South Africa/KRISP-K002440/2020|EPI ISL 515796|B.1.1.40|South Africa|2020-07-29	0.0007290413	Africa
Africa|hCoV-19/Kenya/C656/2020|EPI ISL 457915|B.1.5|Kenya|2020-04-13	Africa|hCoV-19/South Africa/KRISP-K002440/2020|EPI ISL 515796|B.1.1.40|South Africa|2020-07-29	0.0004057217	Africa
Africa|hCoV-19/Kenya/C6564/2020|EPI ISL 568806|B.1.5|Kenya|2020-05-14	Africa|hCoV-19/South Africa/KRISP-K002440/2020|EPI ISL 515796|B.1.1.40|South Africa|2020-07-29	0.0003905309	Africa
Africa|hCoV-19/Kenya/C6878/2020|EPI ISL 568813|B.1.1|Kenya|2020-05-15	Africa|hCoV-19/South Africa/KRISP-K002440/2020|EPI ISL 515796|B.1.1.40|South Africa|2020-07-29	0.0001792856	Africa
Africa|hCoV-19/Kenya/C6914/2020|EPI ISL 568817|B.1|Kenya|2020-05-15	Africa|hCoV-19/South Africa/KRISP-K002440/2020|EPI ISL 515796|B.1.1.40|South Africa|2020-07-29	0.0004217119	Africa
Africa|hCoV-19/Kenya/C7081/2020|EPI ISL 568824|B.1.5|Kenya|2020-05-16	Africa|hCoV-19/South Africa/KRISP-K002440/2020|EPI ISL 515796|B.1.1.40|South Africa|2020-07-29	0.0003225451	Africa
Africa|hCoV-19/Kenya/C713/2020|EPI ISL 457920|B.1.5|Kenya|2020-04-14	Africa|hCoV-19/South Africa/KRISP-K002440/2020|EPI ISL 515796|B.1.1.40|South Africa|2020-07-29	0.0003718862	Africa
Africa|hCoV-19/Kenya/C7579/2020|EPI ISL 568842|A|Kenya|2020-05-16	Africa|hCoV-19/South Africa/KRISP-K002440/2020|EPI ISL 515796|B.1.1.40|South Africa|2020-07-29	0.0006612984	Africa
Africa|hCoV-19/Kenya/C7605/2020|EPI ISL 568847|A|Kenya|2020-05-16	Africa|hCoV-19/South Africa/KRISP-K002440/2020|EPI ISL 515796|B.1.1.40|South Africa|2020-07-29	0.0007171113	Africa
Africa|hCoV-19/Kenya/C787/2020|EPI ISL 457921|B.1.5|Kenya|2020-04-15	Africa|hCoV-19/South Africa/KRISP-K002440/2020|EPI ISL 515796|B.1.1.40|South Africa|2020-07-29	0.0003380568	Africa
Africa|hCoV-19/Kenya/C7949/2020|EPI ISL 568852|B.1|Kenya|2020-05-18	Africa|hCoV-19/South Africa/KRISP-K002440/2020|EPI ISL 515796|B.1.1.40|South Africa|2020-07-29	0.0004578175	Africa
Africa|hCoV-19/Kenya/C815/2020|EPI ISL 568706|B.1|Kenya|2020-04-16	Africa|hCoV-19/South Africa/KRISP-K002440/2020|EPI ISL 515796|B.1.1.40|South Africa|2020-07-29	0.0003514400	Africa
Africa|hCoV-19/Kenya/C8240/2020|EPI ISL 568855|B.1.5|Kenya|2020-05-19	Africa|hCoV-19/South Africa/KRISP-K002440/2020|EPI ISL 515796|B.1.1.40|South Africa|2020-07-29	0.0003182013	Africa
Africa|hCoV-19/Kenya/C926/2020|EPI ISL 457928|B.1.5|Kenya|2020-04-17	Africa|hCoV-19/South Africa/KRISP-K002440/2020|EPI ISL 515796|B.1.1.40|South Africa|2020-07-29	0.0003400568	Africa
Africa|hCoV-19/Kenya/D5/2020|EPI ISL 457999|B.1|Kenya|2020-05-22	Africa|hCoV-19/South Africa/KRISP-K002440/2020|EPI ISL 515796|B.1.1.40|South Africa|2020-07-29	0.0006234585	Africa
Africa|hCoV-19/Kenya/D6/2020|EPI ISL 458000|B.40|Kenya|2020-03-17	Africa|hCoV-19/South Africa/KRISP-K002440/2020|EPI ISL 515796|B.1.1.40|South Africa|2020-07-29	0.0007470112	Africa
Africa|hCoV-19/Kenya/NIC 059/2020|EPI ISL 457827|B.40|Kenya|2020-03	Africa|hCoV-19/South Africa/KRISP-K002440/2020|EPI ISL 515796|B.1.1.40|South Africa|2020-07-29	0.0006831566	Africa
Africa|hCoV-19/Kenya/NIC 084/2020|EPI ISL 457828|B|Kenya|2020-03	Africa|hCoV-19/South Africa/KRISP-K002440/2020|EPI ISL 515796|B.1.1.40|South Africa|2020-07-29	0.0006425124	Africa
Africa|hCoV-19/Kenya/NIC 087/2020|EPI ISL 457829|B.1.1.20|Kenya|2020-03	Africa|hCoV-19/South Africa/KRISP-K002440/2020|EPI ISL 515796|B.1.1.40|South Africa|2020-07-29	0.0002724909	Africa
Africa|hCoV-19/Kenya/NIC 089/2020|EPI ISL 457830|B.1.1.20|Kenya|2020-03	Africa|hCoV-19/South Africa/KRISP-K002440/2020|EPI ISL 515796|B.1.1.40|South Africa|2020-07-29	0.0002835674	Africa
Africa|hCoV-19/Kenya/NIC 168/2020|EPI ISL 457832|B.1.255|Kenya|2020-03	Africa|hCoV-19/South Africa/KRISP-K002440/2020|EPI ISL 515796|B.1.1.40|South Africa|2020-07-29	0.0004178057	Africa
Africa|hCoV-19/Kenya/NIC 187/2020|EPI ISL 457833|B.1.5|Kenya|2020-03-20	Africa|hCoV-19/South Africa/KRISP-K002440/2020|EPI ISL 515796|B.1.1.40|South Africa|2020-07-29	0.0004056943	Africa
Africa|hCoV-19/Kenya/NIC 196/2020|EPI ISL 457834|B.1.1|Kenya|2020-03-21	Africa|hCoV-19/South Africa/KRISP-K002440/2020|EPI ISL 515796|B.1.1.40|South Africa|2020-07-29	0.0002473796	Africa
Africa|hCoV-19/Kenya/NIC 248/2020|EPI ISL 457836|B.40|Kenya|2020-03-23	Africa|hCoV-19/South Africa/KRISP-K002440/2020|EPI ISL 515796|B.1.1.40|South Africa|2020-07-29	0.0006203871	Africa
Africa|hCoV-19/Kenya/NIC 266/2020|EPI ISL 457838|B.6|Kenya|2020-03-24	Africa|hCoV-19/South Africa/KRISP-K002440/2020|EPI ISL 515796|B.1.1.40|South Africa|2020-07-29	0.0007224508	Africa
Africa|hCoV-19/Kenya/NIC 492/2020|EPI ISL 457840|B.1.5|Kenya|2020-03	Africa|hCoV-19/South Africa/KRISP-K002440/2020|EPI ISL 515796|B.1.1.40|South Africa|2020-07-29	0.0003508767	Africa
Africa|hCoV-19/Kenya/NIC 512/2020|EPI ISL 457841|B.1.5|Kenya|2020-03	Africa|hCoV-19/South Africa/KRISP-K002440/2020|EPI ISL 515796|B.1.1.40|South Africa|2020-07-29	0.0003506184	Africa
Africa|hCoV-19/Kenya/NIC 569/2020|EPI ISL 457843|B.1.1|Kenya|2020-03-29	Africa|hCoV-19/South Africa/KRISP-K002440/2020|EPI ISL 515796|B.1.1.40|South Africa|2020-07-29	0.0002704187	Africa
Africa|hCoV-19/Kenya/NIC 593/2020|EPI ISL 457844|B.1.1.316|Kenya|2020-03-29	Africa|hCoV-19/South Africa/KRISP-K002440/2020|EPI ISL 515796|B.1.1.40|South Africa|2020-07-29	0.0002783683	Africa
Africa|hCoV-19/Kenya/S052/2020|EPI ISL 457932|B.4|Kenya|2020-03-14	Africa|hCoV-19/South Africa/KRISP-K002440/2020|EPI ISL 515796|B.1.1.40|South Africa|2020-07-29	0.0007636381	Africa
Africa|hCoV-19/Kenya/S109/2020|EPI ISL 457933|B.4|Kenya|2020-03-23	Africa|hCoV-19/South Africa/KRISP-K002440/2020|EPI ISL 515796|B.1.1.40|South Africa|2020-07-29	0.0006648121	Africa
Africa|hCoV-19/Kenya/S299/2020|EPI ISL 457934|B.1.1.1|Kenya|2020-03-29	Africa|hCoV-19/South Africa/KRISP-K002440/2020|EPI ISL 515796|B.1.1.40|South Africa|2020-07-29	0.0004133695	Africa
Africa|hCoV-19/Madagascar/IP-01650/2020|EPI ISL 508862|B.1|Madagascar|2020-03-20	Africa|hCoV-19/South Africa/KRISP-K002440/2020|EPI ISL 515796|B.1.1.40|South Africa|2020-07-29	0.0004395197	Africa
Africa|hCoV-19/Madagascar/IP-01861/2020|EPI ISL 508863|B.1|Madagascar|2020-03-22	Africa|hCoV-19/South Africa/KRISP-K002440/2020|EPI ISL 515796|B.1.1.40|South Africa|2020-07-29	0.0004395199	Africa
Africa|hCoV-19/Mali/M002593/2020|EPI ISL 487446|A|Mali|2020-04-06	Africa|hCoV-19/South Africa/KRISP-K002440/2020|EPI ISL 515796|B.1.1.40|South Africa|2020-07-29	0.0007101597	Africa
Africa|hCoV-19/Mali/M002615/2020|EPI ISL 487447|A|Mali|2020-04-06	Africa|hCoV-19/South Africa/KRISP-K002440/2020|EPI ISL 515796|B.1.1.40|South Africa|2020-07-29	0.0006763974	Africa
Africa|hCoV-19/Mali/M002616/2020|EPI ISL 487448|A|Mali|2020-04-06	Africa|hCoV-19/South Africa/KRISP-K002440/2020|EPI ISL 515796|B.1.1.40|South Africa|2020-07-29	0.0006437552	Africa
Africa|hCoV-19/Mali/M002618/2020|EPI ISL 487449|A|Mali|2020-04-06	Africa|hCoV-19/South Africa/KRISP-K002440/2020|EPI ISL 515796|B.1.1.40|South Africa|2020-07-29	0.0007101621	Africa
Africa|hCoV-19/Mali/M002644/2020|EPI ISL 487450|A|Mali|2020-04-08	Africa|hCoV-19/South Africa/KRISP-K002440/2020|EPI ISL 515796|B.1.1.40|South Africa|2020-07-29	0.0007440448	Africa
Africa|hCoV-19/Mali/M002659/2020|EPI ISL 487451|A|Mali|2020-04-09	Africa|hCoV-19/South Africa/KRISP-K002440/2020|EPI ISL 515796|B.1.1.40|South Africa|2020-07-29	0.0006763288	Africa
Africa|hCoV-19/Mali/M002663/2020|EPI ISL 487452|A|Mali|2020-04-09	Africa|hCoV-19/South Africa/KRISP-K002440/2020|EPI ISL 515796|B.1.1.40|South Africa|2020-07-29	0.0007778256	Africa
Africa|hCoV-19/Mali/M002667/2020|EPI ISL 487453|B.1|Mali|2020-04-10	Africa|hCoV-19/South Africa/KRISP-K002440/2020|EPI ISL 515796|B.1.1.40|South Africa|2020-07-29	0.0004395199	Africa
Africa|hCoV-19/Mali/M002672/2020|EPI ISL 487454|B|Mali|2020-04-10	Africa|hCoV-19/South Africa/KRISP-K002440/2020|EPI ISL 515796|B.1.1.40|South Africa|2020-07-29	0.0006088297	Africa
Africa|hCoV-19/Mali/M002673/2020|EPI ISL 487455|B.1|Mali|2020-04-10	Africa|hCoV-19/South Africa/KRISP-K002440/2020|EPI ISL 515796|B.1.1.40|South Africa|2020-07-29	0.0004395110	Africa
Africa|hCoV-19/Mali/M002675/2020|EPI ISL 487456|A|Mali|2020-04-10	Africa|hCoV-19/South Africa/KRISP-K002440/2020|EPI ISL 515796|B.1.1.40|South Africa|2020-07-29	0.0006763288	Africa
Africa|hCoV-19/Mali/M002698/2020|EPI ISL 487457|A|Mali|2020-04-12	Africa|hCoV-19/South Africa/KRISP-K002440/2020|EPI ISL 515796|B.1.1.40|South Africa|2020-07-29	0.0006432450	Africa
Africa|hCoV-19/Mali/M002700/2020|EPI ISL 487458|B.1|Mali|2020-04-12	Africa|hCoV-19/South Africa/KRISP-K002440/2020|EPI ISL 515796|B.1.1.40|South Africa|2020-07-29	0.0005771390	Africa
Africa|hCoV-19/Mali/M002703/2020|EPI ISL 487459|B.1|Mali|2020-04-12	Africa|hCoV-19/South Africa/KRISP-K002440/2020|EPI ISL 515796|B.1.1.40|South Africa|2020-07-29	0.0005071489	Africa
Africa|hCoV-19/Mali/M002704/2020|EPI ISL 487460|A|Mali|2020-04-12	Africa|hCoV-19/South Africa/KRISP-K002440/2020|EPI ISL 515796|B.1.1.40|South Africa|2020-07-29	0.0006086444	Africa
Africa|hCoV-19/Mali/M002707/2020|EPI ISL 487461|A|Mali|2020-04-12	Africa|hCoV-19/South Africa/KRISP-K002440/2020|EPI ISL 515796|B.1.1.40|South Africa|2020-07-29	0.0007778596	Africa
Africa|hCoV-19/Mali/M002758/2020|EPI ISL 487462|B.1|Mali|2020-04-13	Africa|hCoV-19/South Africa/KRISP-K002440/2020|EPI ISL 515796|B.1.1.40|South Africa|2020-07-29	0.0005410300	Africa
Africa|hCoV-19/Mali/M002823/2020|EPI ISL 487463|A|Mali|2020-04-14	Africa|hCoV-19/South Africa/KRISP-K002440/2020|EPI ISL 515796|B.1.1.40|South Africa|2020-07-29	0.0007101428	Africa
Africa|hCoV-19/Mali/M002824/2020|EPI ISL 487464|B.1.3|Mali|2020-04-14	Africa|hCoV-19/South Africa/KRISP-K002440/2020|EPI ISL 515796|B.1.1.40|South Africa|2020-07-29	0.0005410043	Africa
Africa|hCoV-19/Mali/M002826/2020|EPI ISL 487465|A|Mali|2020-04-14	Africa|hCoV-19/South Africa/KRISP-K002440/2020|EPI ISL 515796|B.1.1.40|South Africa|2020-07-29	0.0006424992	Africa
Africa|hCoV-19/Mali/M002830/2020|EPI ISL 487466|B.1.275|Mali|2020-04-14	Africa|hCoV-19/South Africa/KRISP-K002440/2020|EPI ISL 515796|B.1.1.40|South Africa|2020-07-29	0.0005072034	Africa
Africa|hCoV-19/Morocco/15N/2020|EPI ISL 458150|B.1.1|Morocco|2020-05-15	Africa|hCoV-19/South Africa/KRISP-K002440/2020|EPI ISL 515796|B.1.1.40|South Africa|2020-07-29	0.0005416507	Africa
Africa|hCoV-19/Morocco/6887/2020|EPI ISL 459965|B.1.1|Morocco|2020-03-03	Africa|hCoV-19/South Africa/KRISP-K002440/2020|EPI ISL 515796|B.1.1.40|South Africa|2020-07-29	0.0002366037	Africa
Africa|hCoV-19/Morocco/6888/2020|EPI ISL 459966|B.1.1|Morocco|2020-03-15	Africa|hCoV-19/South Africa/KRISP-K002440/2020|EPI ISL 515796|B.1.1.40|South Africa|2020-07-29	0.0003380339	Africa
Africa|hCoV-19/Morocco/6889/2020|EPI ISL 459967|B.1.5|Morocco|2020-03-15	Africa|hCoV-19/South Africa/KRISP-K002440/2020|EPI ISL 515796|B.1.1.40|South Africa|2020-07-29	0.0003411932	Africa
Africa|hCoV-19/Morocco/6890/2020|EPI ISL 459968|B.1.5|Morocco|2020-03-17	Africa|hCoV-19/South Africa/KRISP-K002440/2020|EPI ISL 515796|B.1.1.40|South Africa|2020-07-29	0.0004082645	Africa
Africa|hCoV-19/Morocco/6891/2020|EPI ISL 459969|B.1.255|Morocco|2020-03-20	Africa|hCoV-19/South Africa/KRISP-K002440/2020|EPI ISL 515796|B.1.1.40|South Africa|2020-07-29	0.0004100675	Africa
Africa|hCoV-19/Morocco/6892/2020|EPI ISL 459970|B.1.5|Morocco|2020-03-17	Africa|hCoV-19/South Africa/KRISP-K002440/2020|EPI ISL 515796|B.1.1.40|South Africa|2020-07-29	0.0004103016	Africa
Africa|hCoV-19/Morocco/6893/2020|EPI ISL 459971|B.1.153|Morocco|2020-03-18	Africa|hCoV-19/South Africa/KRISP-K002440/2020|EPI ISL 515796|B.1.1.40|South Africa|2020-07-29	0.0005828994	Africa
Africa|hCoV-19/Morocco/6894/2020|EPI ISL 459972|B.1|Morocco|2020-03-20	Africa|hCoV-19/South Africa/KRISP-K002440/2020|EPI ISL 515796|B.1.1.40|South Africa|2020-07-29	0.0005410043	Africa
Africa|hCoV-19/Morocco/6895/2020|EPI ISL 459973|B.1.1|Morocco|2020-03-20	Africa|hCoV-19/South Africa/KRISP-K002440/2020|EPI ISL 515796|B.1.1.40|South Africa|2020-07-29	0.0002704097	Africa
Africa|hCoV-19/Morocco/6897/2020|EPI ISL 459975|B.1.5|Morocco|2020-03-21	Africa|hCoV-19/South Africa/KRISP-K002440/2020|EPI ISL 515796|B.1.1.40|South Africa|2020-07-29	0.0004057079	Africa
Africa|hCoV-19/Morocco/6898/2020|EPI ISL 459976|B.1|Morocco|2020-03-16	Africa|hCoV-19/South Africa/KRISP-K002440/2020|EPI ISL 515796|B.1.1.40|South Africa|2020-07-29	0.0004733802	Africa
Africa|hCoV-19/Morocco/6899/2020|EPI ISL 459977|B.1.1|Morocco|2020-04-21	Africa|hCoV-19/South Africa/KRISP-K002440/2020|EPI ISL 515796|B.1.1.40|South Africa|2020-07-29	0.0002704216	Africa
Africa|hCoV-19/Morocco/6900/2020|EPI ISL 459978|B.1.1.247|Morocco|2020-04-20	Africa|hCoV-19/South Africa/KRISP-K002440/2020|EPI ISL 515796|B.1.1.40|South Africa|2020-07-29	0.0003718687	Africa
Africa|hCoV-19/Morocco/6901/2020|EPI ISL 459979|B.1|Morocco|2020-04-19	Africa|hCoV-19/South Africa/KRISP-K002440/2020|EPI ISL 515796|B.1.1.40|South Africa|2020-07-29	0.0004733387	Africa
Africa|hCoV-19/Morocco/6902/2020|EPI ISL 459980|B.1.1|Morocco|2020-04-19	Africa|hCoV-19/South Africa/KRISP-K002440/2020|EPI ISL 515796|B.1.1.40|South Africa|2020-07-29	0.0004056832	Africa
Africa|hCoV-19/Morocco/6903/2020|EPI ISL 459981|B.1|Morocco|2020-04-19	Africa|hCoV-19/South Africa/KRISP-K002440/2020|EPI ISL 515796|B.1.1.40|South Africa|2020-07-29	0.0006086813	Africa
Africa|hCoV-19/Morocco/6904/2020|EPI ISL 459982|B.1|Morocco|2020-04-18	Africa|hCoV-19/South Africa/KRISP-K002440/2020|EPI ISL 515796|B.1.1.40|South Africa|2020-07-29	0.0005748561	Africa
Africa|hCoV-19/Morocco/6905/2020|EPI ISL 459983|B.1.1|Morocco|2020-04-21	Africa|hCoV-19/South Africa/KRISP-K002440/2020|EPI ISL 515796|B.1.1.40|South Africa|2020-07-29	0.0003380555	Africa
Africa|hCoV-19/Morocco/6906/2020|EPI ISL 459984|B.1.1|Morocco|2020-04-06	Africa|hCoV-19/South Africa/KRISP-K002440/2020|EPI ISL 515796|B.1.1.40|South Africa|2020-07-29	0.0002366037	Africa
Africa|hCoV-19/Morocco/AZ183/2020|EPI ISL 476026|B.1.1|Morocco|2020-05-11	Africa|hCoV-19/South Africa/KRISP-K002440/2020|EPI ISL 515796|B.1.1.40|South Africa|2020-07-29	0.0004395183	Africa
Africa|hCoV-19/Morocco/CA24/2020|EPI ISL 476025|B.1.1|Morocco|2020-05-02	Africa|hCoV-19/South Africa/KRISP-K002440/2020|EPI ISL 515796|B.1.1.40|South Africa|2020-07-29	0.0005748597	Africa
Africa|hCoV-19/Morocco/HMIMV-Rabat102-03/2020|EPI ISL 471456|B.1|Morocco|2020-03-31	Africa|hCoV-19/South Africa/KRISP-K002440/2020|EPI ISL 515796|B.1.1.40|South Africa|2020-07-29	0.0005748540	Africa
Africa|hCoV-19/Morocco/HMIMV-Rabat1025-04/2020|EPI ISL 471457|B.1|Morocco|2020-04-13	Africa|hCoV-19/South Africa/KRISP-K002440/2020|EPI ISL 515796|B.1.1.40|South Africa|2020-07-29	0.0005071932	Africa
Africa|hCoV-19/Morocco/HMIMV-Rabat1429-04/2020|EPI ISL 471458|B.1|Morocco|2020-04-19	Africa|hCoV-19/South Africa/KRISP-K002440/2020|EPI ISL 515796|B.1.1.40|South Africa|2020-07-29	0.0006087100	Africa
Africa|hCoV-19/Morocco/HMIMV-Rabat1435-04/2020|EPI ISL 471459|B.1|Morocco|2020-04-19	Africa|hCoV-19/South Africa/KRISP-K002440/2020|EPI ISL 515796|B.1.1.40|South Africa|2020-07-29	0.0004733499	Africa
Africa|hCoV-19/Morocco/HMIMV-Rabat1462-04/2020|EPI ISL 471460|B.1|Morocco|2020-04-19	Africa|hCoV-19/South Africa/KRISP-K002440/2020|EPI ISL 515796|B.1.1.40|South Africa|2020-07-29	0.0005748560	Africa
Africa|hCoV-19/Morocco/OUA677-19/2020|EPI ISL 451400|B.1.5|Morocco|2020-04-23	Africa|hCoV-19/South Africa/KRISP-K002440/2020|EPI ISL 515796|B.1.1.40|South Africa|2020-07-29	0.0004733707	Africa
Africa|hCoV-19/Morocco/RA85/2020|EPI ISL 467299|B.1|Morocco|2020-05-21	Africa|hCoV-19/South Africa/KRISP-K002440/2020|EPI ISL 515796|B.1.1.40|South Africa|2020-07-29	0.0008795128	Africa
Africa|hCoV-19/Morocco/RMPS-01/2020|EPI ISL 469017|B.1|Morocco|2020-04-13	Africa|hCoV-19/South Africa/KRISP-K002440/2020|EPI ISL 515796|B.1.1.40|South Africa|2020-07-29	0.0004395198	Africa
Africa|hCoV-19/Morocco/RMPS-02/2020|EPI ISL 469049|B.1|Morocco|2020-03-30	Africa|hCoV-19/South Africa/KRISP-K002440/2020|EPI ISL 515796|B.1.1.40|South Africa|2020-07-29	0.0004395391	Africa
Africa|hCoV-19/Morocco/RMPS-03/2020|EPI ISL 469051|B.1|Morocco|2020-04-03	Africa|hCoV-19/South Africa/KRISP-K002440/2020|EPI ISL 515796|B.1.1.40|South Africa|2020-07-29	0.0005410043	Africa
Africa|hCoV-19/Morocco/RMPS-04/2020|EPI ISL 469052|B.1|Morocco|2020-03-30	Africa|hCoV-19/South Africa/KRISP-K002440/2020|EPI ISL 515796|B.1.1.40|South Africa|2020-07-29	0.0004395198	Africa
Africa|hCoV-19/Morocco/RMPS-05/2020|EPI ISL 469053|B.1|Morocco|2020-03-30	Africa|hCoV-19/South Africa/KRISP-K002440/2020|EPI ISL 515796|B.1.1.40|South Africa|2020-07-29	0.0004057024	Africa
Africa|hCoV-19/Morocco/RMPS-06/2020|EPI ISL 469054|B.1|Morocco|2020-04-01	Africa|hCoV-19/South Africa/KRISP-K002440/2020|EPI ISL 515796|B.1.1.40|South Africa|2020-07-29	0.0004395199	Africa
Africa|hCoV-19/Morocco/RMPS-12/2020|EPI ISL 482737|B.1.1|Morocco|2020-05-08	Africa|hCoV-19/South Africa/KRISP-K002440/2020|EPI ISL 515796|B.1.1.40|South Africa|2020-07-29	0.0004473468	Africa
Africa|hCoV-19/Morocco/RMPS-13/2020|EPI ISL 482738|B.1|Morocco|2020-04-10	Africa|hCoV-19/South Africa/KRISP-K002440/2020|EPI ISL 515796|B.1.1.40|South Africa|2020-07-29	0.0004473222	Africa
Africa|hCoV-19/Morocco/RMPS-14/2020|EPI ISL 482739|B.1|Morocco|2020-04-22	Africa|hCoV-19/South Africa/KRISP-K002440/2020|EPI ISL 515796|B.1.1.40|South Africa|2020-07-29	0.0004562698	Africa
Africa|hCoV-19/Morocco/refstage1/2020|EPI ISL 476559|B.1.5|Morocco|2020-02-27	Africa|hCoV-19/South Africa/KRISP-K002440/2020|EPI ISL 515796|B.1.1.40|South Africa|2020-07-29	0.0003380569	Africa
Africa|hCoV-19/Nigeria/AB03-CV135/2020|EPI ISL 527872|B.1.5|Nigeria|2020-05-12	Africa|hCoV-19/South Africa/KRISP-K002440/2020|EPI ISL 515796|B.1.1.40|South Africa|2020-07-29	0.0004784645	Africa
Africa|hCoV-19/Nigeria/ED01-CV155/2020|EPI ISL 527873|B.40|Nigeria|2020-02-21	Africa|hCoV-19/South Africa/KRISP-K002440/2020|EPI ISL 515796|B.1.1.40|South Africa|2020-07-29	0.0007440377	Africa
Africa|hCoV-19/Nigeria/ED02-CV156/2020|EPI ISL 527874|B.40|Nigeria|2020-03-23	Africa|hCoV-19/South Africa/KRISP-K002440/2020|EPI ISL 515796|B.1.1.40|South Africa|2020-07-29	0.0006425122	Africa
Africa|hCoV-19/Nigeria/ED03-CV157/2020|EPI ISL 527875|B.40|Nigeria|2020-03-26	Africa|hCoV-19/South Africa/KRISP-K002440/2020|EPI ISL 515796|B.1.1.40|South Africa|2020-07-29	0.0008027983	Africa
Africa|hCoV-19/Nigeria/ED04-CV158/2020|EPI ISL 527876|A|Nigeria|2020-03-25	Africa|hCoV-19/South Africa/KRISP-K002440/2020|EPI ISL 515796|B.1.1.40|South Africa|2020-07-29	0.0006763402	Africa
Africa|hCoV-19/Nigeria/ED06-CV159/2020|EPI ISL 527877|A|Nigeria|2020-03-25	Africa|hCoV-19/South Africa/KRISP-K002440/2020|EPI ISL 515796|B.1.1.40|South Africa|2020-07-29	0.0006987604	Africa
Africa|hCoV-19/Nigeria/ED07-CV160/2020|EPI ISL 527878|B.40|Nigeria|2020-03-31	Africa|hCoV-19/South Africa/KRISP-K002440/2020|EPI ISL 515796|B.1.1.40|South Africa|2020-07-29	0.0007779563	Africa
Africa|hCoV-19/Nigeria/ED1010-CV215/2020|EPI ISL 527879|B.1.1.229|Nigeria|2020-05-04	Africa|hCoV-19/South Africa/KRISP-K002440/2020|EPI ISL 515796|B.1.1.40|South Africa|2020-07-29	0.0003042243	Africa
Africa|hCoV-19/Nigeria/ED18-CV161/2020|EPI ISL 527880|B.1.5|Nigeria|2020-03-25	Africa|hCoV-19/South Africa/KRISP-K002440/2020|EPI ISL 515796|B.1.1.40|South Africa|2020-07-29	0.0003727177	Africa
Africa|hCoV-19/Nigeria/ED20-CV162/2020|EPI ISL 527881|B.1|Nigeria|2020-03-30	Africa|hCoV-19/South Africa/KRISP-K002440/2020|EPI ISL 515796|B.1.1.40|South Africa|2020-07-29	0.0004395198	Africa
Africa|hCoV-19/Nigeria/ED25-CV163/2020|EPI ISL 527882|B.1.5|Nigeria|2020-05-09	Africa|hCoV-19/South Africa/KRISP-K002440/2020|EPI ISL 515796|B.1.1.40|South Africa|2020-07-29	0.0003718700	Africa
Africa|hCoV-19/Nigeria/ED32-CV164/2020|EPI ISL 527883|B.1.5|Nigeria|2020-05-18	Africa|hCoV-19/South Africa/KRISP-K002440/2020|EPI ISL 515796|B.1.1.40|South Africa|2020-07-29	0.0003751627	Africa
Africa|hCoV-19/Nigeria/ED46-CV165/2020|EPI ISL 527884|B.1.1.229|Nigeria|2020-04-24	Africa|hCoV-19/South Africa/KRISP-K002440/2020|EPI ISL 515796|B.1.1.40|South Africa|2020-07-29	0.0003718621	Africa
Africa|hCoV-19/Nigeria/ED48-CV193/2020|EPI ISL 527885|B.1.5|Nigeria|2020-04-26	Africa|hCoV-19/South Africa/KRISP-K002440/2020|EPI ISL 515796|B.1.1.40|South Africa|2020-07-29	0.0003463067	Africa
Africa|hCoV-19/Nigeria/EK025-CV58/2020|EPI ISL 487098|B.1.1.71|Nigeria|2020-04-19	Africa|hCoV-19/South Africa/KRISP-K002440/2020|EPI ISL 515796|B.1.1.40|South Africa|2020-07-29	0.0003808806	Africa
Africa|hCoV-19/Nigeria/EK084-CV50/2020|EPI ISL 487105|B.1.1.71|Nigeria|2020-04-23	Africa|hCoV-19/South Africa/KRISP-K002440/2020|EPI ISL 515796|B.1.1.40|South Africa|2020-07-29	0.0003718586	Africa
Africa|hCoV-19/Nigeria/EK220-CV54/2020|EPI ISL 487102|B.1.1|Nigeria|2020-05-14	Africa|hCoV-19/South Africa/KRISP-K002440/2020|EPI ISL 515796|B.1.1.40|South Africa|2020-07-29	0.0003384536	Africa
Africa|hCoV-19/Nigeria/EK254-CV60/2020|EPI ISL 487096|B.1.1|Nigeria|2020-05-19	Africa|hCoV-19/South Africa/KRISP-K002440/2020|EPI ISL 515796|B.1.1.40|South Africa|2020-07-29	0.0003473992	Africa
Africa|hCoV-19/Nigeria/EK291-CV115/2020|EPI ISL 527887|B.1.1|Nigeria|2020-06-02	Africa|hCoV-19/South Africa/KRISP-K002440/2020|EPI ISL 515796|B.1.1.40|South Africa|2020-07-29	0.0003718845	Africa
Africa|hCoV-19/Nigeria/KW017-CV24/2020|EPI ISL 455362|B.1.255|Nigeria|2020-04-10	Africa|hCoV-19/South Africa/KRISP-K002440/2020|EPI ISL 515796|B.1.1.40|South Africa|2020-07-29	0.0004733595	Africa
Africa|hCoV-19/Nigeria/KW298-CV48/2020|EPI ISL 487107|A|Nigeria|2020-05-08	Africa|hCoV-19/South Africa/KRISP-K002440/2020|EPI ISL 515796|B.1.1.40|South Africa|2020-07-29	0.0007440096	Africa
Africa|hCoV-19/Nigeria/KW326-CV52/2020|EPI ISL 487103|B.1.1|Nigeria|2020-05-09	Africa|hCoV-19/South Africa/KRISP-K002440/2020|EPI ISL 515796|B.1.1.40|South Africa|2020-07-29	0.0003059124	Africa
Africa|hCoV-19/Nigeria/Lagos01/2020|EPI ISL 413550|B.1.1|Nigeria|2020-02-27	Africa|hCoV-19/South Africa/KRISP-K002440/2020|EPI ISL 515796|B.1.1.40|South Africa|2020-07-29	0.0002738396	Africa
Africa|hCoV-19/Nigeria/NG57752/2020|EPI ISL 462992|B.1.1|Nigeria|2020-03	Africa|hCoV-19/South Africa/KRISP-K002440/2020|EPI ISL 515796|B.1.1.40|South Africa|2020-07-29	0.0003045943	Africa
Africa|hCoV-19/Nigeria/OG007-CV22/2020|EPI ISL 455412|B.40|Nigeria|2020-03-29	Africa|hCoV-19/South Africa/KRISP-K002440/2020|EPI ISL 515796|B.1.1.40|South Africa|2020-07-29	0.0006763719	Africa
Africa|hCoV-19/Nigeria/ON191-CV49/2020|EPI ISL 487106|B.1.246|Nigeria|2020-06-30	Africa|hCoV-19/South Africa/KRISP-K002440/2020|EPI ISL 515796|B.1.1.40|South Africa|2020-07-29	0.0005436322	Africa
Africa|hCoV-19/Nigeria/ON505-CV43/2020|EPI ISL 487112|B.1.246|Nigeria|2020-05-24	Africa|hCoV-19/South Africa/KRISP-K002440/2020|EPI ISL 515796|B.1.1.40|South Africa|2020-07-29	0.0005410042	Africa
Africa|hCoV-19/Nigeria/ON507-CV44/2020|EPI ISL 487111|B.1.1.10|Nigeria|2020-05-24	Africa|hCoV-19/South Africa/KRISP-K002440/2020|EPI ISL 515796|B.1.1.40|South Africa|2020-07-29	0.0004400553	Africa
Africa|hCoV-19/Nigeria/ON595-CV121/2020|EPI ISL 527888|B.1.1.90|Nigeria|2020-06-03	Africa|hCoV-19/South Africa/KRISP-K002440/2020|EPI ISL 515796|B.1.1.40|South Africa|2020-07-29	0.0004056927	Africa
Africa|hCoV-19/Nigeria/ON705-CV153/2020|EPI ISL 527889|B.1.1.1|Nigeria|2020-06-09	Africa|hCoV-19/South Africa/KRISP-K002440/2020|EPI ISL 515796|B.1.1.40|South Africa|2020-07-29	0.0005071368	Africa
Africa|hCoV-19/Nigeria/ON752-CV144/2020|EPI ISL 527890|B.1|Nigeria|2020-06-11	Africa|hCoV-19/South Africa/KRISP-K002440/2020|EPI ISL 515796|B.1.1.40|South Africa|2020-07-29	0.0005752371	Africa
Africa|hCoV-19/Nigeria/ON920-CV152/2020|EPI ISL 527891|B.1.1.220|Nigeria|2020-06-16	Africa|hCoV-19/South Africa/KRISP-K002440/2020|EPI ISL 515796|B.1.1.40|South Africa|2020-07-29	0.0004061595	Africa
Africa|hCoV-19/Nigeria/ON969-CV145/2020|EPI ISL 527892|B.1.1|Nigeria|2020-06-17	Africa|hCoV-19/South Africa/KRISP-K002440/2020|EPI ISL 515796|B.1.1.40|South Africa|2020-07-29	0.0004057186	Africa
Africa|hCoV-19/Nigeria/OS016-CV3/2020|EPI ISL 455413|B.40|Nigeria|2020-03-27	Africa|hCoV-19/South Africa/KRISP-K002440/2020|EPI ISL 515796|B.1.1.40|South Africa|2020-07-29	0.0006444298	Africa
Africa|hCoV-19/Nigeria/OS030-CV5/2020|EPI ISL 455415|A|Nigeria|2020-03-29	Africa|hCoV-19/South Africa/KRISP-K002440/2020|EPI ISL 515796|B.1.1.40|South Africa|2020-07-29	0.0008413015	Africa
Africa|hCoV-19/Nigeria/OS055-CV8/2020|EPI ISL 455418|A|Nigeria|2020-03-29	Africa|hCoV-19/South Africa/KRISP-K002440/2020|EPI ISL 515796|B.1.1.40|South Africa|2020-07-29	0.0008335280	Africa
Africa|hCoV-19/Nigeria/OS060-CV9/2020|EPI ISL 455419|B.1|Nigeria|2020-03-29	Africa|hCoV-19/South Africa/KRISP-K002440/2020|EPI ISL 515796|B.1.1.40|South Africa|2020-07-29	0.0005797694	Africa
Africa|hCoV-19/Nigeria/OS070-CV11/2020|EPI ISL 455422|A|Nigeria|2020-03-29	Africa|hCoV-19/South Africa/KRISP-K002440/2020|EPI ISL 515796|B.1.1.40|South Africa|2020-07-29	0.0008117152	Africa
Africa|hCoV-19/Nigeria/OS085-CV14/2020|EPI ISL 455424|A|Nigeria|2020-03-29	Africa|hCoV-19/South Africa/KRISP-K002440/2020|EPI ISL 515796|B.1.1.40|South Africa|2020-07-29	0.0007101907	Africa
Africa|hCoV-19/Nigeria/OS125-CV20/2020|EPI ISL 455427|A|Nigeria|2020-03-29	Africa|hCoV-19/South Africa/KRISP-K002440/2020|EPI ISL 515796|B.1.1.40|South Africa|2020-07-29	0.0008445534	Africa
Africa|hCoV-19/Nigeria/OS294-CV42/2020|EPI ISL 487113|B.1.5|Nigeria|2020-04-23	Africa|hCoV-19/South Africa/KRISP-K002440/2020|EPI ISL 515796|B.1.1.40|South Africa|2020-07-29	0.0004395278	Africa
Africa|hCoV-19/Nigeria/OS524-CV45/2020|EPI ISL 487110|B.1.22|Nigeria|2020-05-11	Africa|hCoV-19/South Africa/KRISP-K002440/2020|EPI ISL 515796|B.1.1.40|South Africa|2020-07-29	0.0005410043	Africa
Africa|hCoV-19/Nigeria/OS589-CV46/2020|EPI ISL 487109|B.1.22|Nigeria|2020-05-29	Africa|hCoV-19/South Africa/KRISP-K002440/2020|EPI ISL 515796|B.1.1.40|South Africa|2020-07-29	0.0005750289	Africa
Africa|hCoV-19/Nigeria/OY008-CV29/2020|EPI ISL 455429|B.1|Nigeria|2020-03-27	Africa|hCoV-19/South Africa/KRISP-K002440/2020|EPI ISL 515796|B.1.1.40|South Africa|2020-07-29	0.0004395198	Africa
Africa|hCoV-19/Nigeria/OY045A-CV35/2020|EPI ISL 455431|B.40|Nigeria|2020-04-02	Africa|hCoV-19/South Africa/KRISP-K002440/2020|EPI ISL 515796|B.1.1.40|South Africa|2020-07-29	0.0006426643	Africa
Africa|hCoV-19/Nigeria/OY094-CV57/2020|EPI ISL 487099|B.1.1.102|Nigeria|2020-04-24	Africa|hCoV-19/South Africa/KRISP-K002440/2020|EPI ISL 515796|B.1.1.40|South Africa|2020-07-29	0.0003042438	Africa
Africa|hCoV-19/Nigeria/OY175-CV51/2020|EPI ISL 487104|B.1|Nigeria|2020-05-03	Africa|hCoV-19/South Africa/KRISP-K002440/2020|EPI ISL 515796|B.1.1.40|South Africa|2020-07-29	0.0005491241	Africa
Africa|hCoV-19/Nigeria/OY233-CV66/2020|EPI ISL 487091|B.1.246|Nigeria|2020-05-13	Africa|hCoV-19/South Africa/KRISP-K002440/2020|EPI ISL 515796|B.1.1.40|South Africa|2020-07-29	0.0006425250	Africa
Africa|hCoV-19/Nigeria/OY260-CV55/2020|EPI ISL 487101|B.1.265|Nigeria|2020-05-16	Africa|hCoV-19/South Africa/KRISP-K002440/2020|EPI ISL 515796|B.1.1.40|South Africa|2020-07-29	0.0006086544	Africa
Africa|hCoV-19/Nigeria/OY592-CV167/2020|EPI ISL 527898|B.1.265|Nigeria|2020-06-10	Africa|hCoV-19/South Africa/KRISP-K002440/2020|EPI ISL 515796|B.1.1.40|South Africa|2020-07-29	0.0007102292	Africa
Africa|hCoV-19/Nigeria/OY595-CV168/2020|EPI ISL 527899|B.1.265|Nigeria|2020-06-09	Africa|hCoV-19/South Africa/KRISP-K002440/2020|EPI ISL 515796|B.1.1.40|South Africa|2020-07-29	0.0007343356	Africa
Africa|hCoV-19/Nigeria/OY598-CV169/2020|EPI ISL 527900|B.1.1|Nigeria|2020-06-09	Africa|hCoV-19/South Africa/KRISP-K002440/2020|EPI ISL 515796|B.1.1.40|South Africa|2020-07-29	0.0005192253	Africa
Africa|hCoV-19/Nigeria/OY605-CV170/2020|EPI ISL 527901|B.1.1|Nigeria|2020-06-12	Africa|hCoV-19/South Africa/KRISP-K002440/2020|EPI ISL 515796|B.1.1.40|South Africa|2020-07-29	0.0005409556	Africa
Africa|hCoV-19/Nigeria/OY608-CV172/2020|EPI ISL 527903|B.1.1|Nigeria|2020-06-11	Africa|hCoV-19/South Africa/KRISP-K002440/2020|EPI ISL 515796|B.1.1.40|South Africa|2020-07-29	0.0004096009	Africa
Africa|hCoV-19/Nigeria/OY612-CV173/2020|EPI ISL 527904|B.1.1|Nigeria|2020-06-13	Africa|hCoV-19/South Africa/KRISP-K002440/2020|EPI ISL 515796|B.1.1.40|South Africa|2020-07-29	0.0004060409	Africa
Africa|hCoV-19/Nigeria/OY616-CV174/2020|EPI ISL 527905|B.1.1|Nigeria|2020-06-12	Africa|hCoV-19/South Africa/KRISP-K002440/2020|EPI ISL 515796|B.1.1.40|South Africa|2020-07-29	0.0005417626	Africa
Africa|hCoV-19/Nigeria/OY625-CV182/2020|EPI ISL 527909|B.1.1|Nigeria|2020-06-13	Africa|hCoV-19/South Africa/KRISP-K002440/2020|EPI ISL 515796|B.1.1.40|South Africa|2020-07-29	0.0004105547	Africa
Africa|hCoV-19/Nigeria/OY626-CV183/2020|EPI ISL 527910|B.1.1|Nigeria|2020-06-13	Africa|hCoV-19/South Africa/KRISP-K002440/2020|EPI ISL 515796|B.1.1.40|South Africa|2020-07-29	0.0004090013	Africa
Africa|hCoV-19/Nigeria/OY627-CV184/2020|EPI ISL 527911|B.1.1|Nigeria|2020-06-13	Africa|hCoV-19/South Africa/KRISP-K002440/2020|EPI ISL 515796|B.1.1.40|South Africa|2020-07-29	0.0002705162	Africa
Africa|hCoV-19/Nigeria/OY628-CV185/2020|EPI ISL 527912|B.1.1|Nigeria|2020-06-13	Africa|hCoV-19/South Africa/KRISP-K002440/2020|EPI ISL 515796|B.1.1.40|South Africa|2020-07-29	0.0005071691	Africa
Africa|hCoV-19/Nigeria/OY633-CV189/2020|EPI ISL 527914|B.1.1.71|Nigeria|2020-06-16	Africa|hCoV-19/South Africa/KRISP-K002440/2020|EPI ISL 515796|B.1.1.40|South Africa|2020-07-29	0.0004733275	Africa
Africa|hCoV-19/Nigeria/OY636-CV192/2020|EPI ISL 527915|B.1.1|Nigeria|2020-06-17	Africa|hCoV-19/South Africa/KRISP-K002440/2020|EPI ISL 515796|B.1.1.40|South Africa|2020-07-29	0.0003718449	Africa
Africa|hCoV-19/Senegal/003/2020|EPI ISL 418206|B.1.356|Senegal|2020-02-28	Africa|hCoV-19/South Africa/KRISP-K002440/2020|EPI ISL 515796|B.1.1.40|South Africa|2020-07-29	0.0004745256	Africa
Africa|hCoV-19/Senegal/016/2020|EPI ISL 418207|B.1.356|Senegal|2020-03-02	Africa|hCoV-19/South Africa/KRISP-K002440/2020|EPI ISL 515796|B.1.1.40|South Africa|2020-07-29	0.0004733386	Africa
Africa|hCoV-19/Senegal/020/2020|EPI ISL 418208|B.1.356|Senegal|2020-03-04	Africa|hCoV-19/South Africa/KRISP-K002440/2020|EPI ISL 515796|B.1.1.40|South Africa|2020-07-29	0.0004746705	Africa
Africa|hCoV-19/Senegal/026/2020|EPI ISL 418209|B.1.356|Senegal|2020-03-03	Africa|hCoV-19/South Africa/KRISP-K002440/2020|EPI ISL 515796|B.1.1.40|South Africa|2020-07-29	0.0005071589	Africa
Africa|hCoV-19/Senegal/073/2020|EPI ISL 418210|B.1|Senegal|2020-03-10	Africa|hCoV-19/South Africa/KRISP-K002440/2020|EPI ISL 515796|B.1.1.40|South Africa|2020-07-29	0.0003718863	Africa
Africa|hCoV-19/Senegal/082/2020|EPI ISL 418211|B.1|Senegal|2020-03-11	Africa|hCoV-19/South Africa/KRISP-K002440/2020|EPI ISL 515796|B.1.1.40|South Africa|2020-07-29	0.0003720623	Africa
Africa|hCoV-19/Senegal/087/2020|EPI ISL 418212|B.1|Senegal|2020-03-11	Africa|hCoV-19/South Africa/KRISP-K002440/2020|EPI ISL 515796|B.1.1.40|South Africa|2020-07-29	0.0003730084	Africa
Africa|hCoV-19/Senegal/094/2020|EPI ISL 418213|B.1|Senegal|2020-03-12	Africa|hCoV-19/South Africa/KRISP-K002440/2020|EPI ISL 515796|B.1.1.40|South Africa|2020-07-29	0.0004060868	Africa
Africa|hCoV-19/Senegal/102/2020|EPI ISL 418214|B.1|Senegal|2020-03-12	Africa|hCoV-19/South Africa/KRISP-K002440/2020|EPI ISL 515796|B.1.1.40|South Africa|2020-07-29	0.0002808739	Africa
Africa|hCoV-19/Senegal/119/2020|EPI ISL 418215|B.1|Senegal|2020-03-12	Africa|hCoV-19/South Africa/KRISP-K002440/2020|EPI ISL 515796|B.1.1.40|South Africa|2020-07-29	0.0004429577	Africa
Africa|hCoV-19/Senegal/1351/2020|EPI ISL 480556|B.6|Senegal|2020-03-28	Africa|hCoV-19/South Africa/KRISP-K002440/2020|EPI ISL 515796|B.1.1.40|South Africa|2020-07-29	0.0006439776	Africa
Africa|hCoV-19/Senegal/136/2020|EPI ISL 418216|A.2|Senegal|2020-03-13	Africa|hCoV-19/South Africa/KRISP-K002440/2020|EPI ISL 515796|B.1.1.40|South Africa|2020-07-29	0.0007101739	Africa
Africa|hCoV-19/Senegal/139/2020|EPI ISL 418217|B.1|Senegal|2020-03-13	Africa|hCoV-19/South Africa/KRISP-K002440/2020|EPI ISL 515796|B.1.1.40|South Africa|2020-07-29	0.0004083025	Africa
Africa|hCoV-19/Senegal/1683/2020|EPI ISL 480783|B.1|Senegal|2020-03-31	Africa|hCoV-19/South Africa/KRISP-K002440/2020|EPI ISL 515796|B.1.1.40|South Africa|2020-07-29	0.0003727646	Africa
Africa|hCoV-19/Senegal/1749/2020|EPI ISL 480787|B.1|Senegal|2020-03-31	Africa|hCoV-19/South Africa/KRISP-K002440/2020|EPI ISL 515796|B.1.1.40|South Africa|2020-07-29	0.0004075208	Africa
Africa|hCoV-19/Senegal/1966/2020|EPI ISL 480789|A.11|Senegal|2020-04-01	Africa|hCoV-19/South Africa/KRISP-K002440/2020|EPI ISL 515796|B.1.1.40|South Africa|2020-07-29	0.0007104819	Africa
Africa|hCoV-19/Senegal/2840/2020|EPI ISL 481220|B.1|Senegal|2020-04-06	Africa|hCoV-19/South Africa/KRISP-K002440/2020|EPI ISL 515796|B.1.1.40|South Africa|2020-07-29	0.0005915041	Africa
Africa|hCoV-19/Senegal/2865/2020|EPI ISL 481234|B.1|Senegal|2020-04-07	Africa|hCoV-19/South Africa/KRISP-K002440/2020|EPI ISL 515796|B.1.1.40|South Africa|2020-07-29	0.0005165479	Africa
Africa|hCoV-19/Senegal/306/2020|EPI ISL 420069|B.3|Senegal|2020-03-17	Africa|hCoV-19/South Africa/KRISP-K002440/2020|EPI ISL 515796|B.1.1.40|South Africa|2020-07-29	0.0005409955	Africa
Africa|hCoV-19/Senegal/315/2020|EPI ISL 420070|B.1|Senegal|2020-03-17	Africa|hCoV-19/South Africa/KRISP-K002440/2020|EPI ISL 515796|B.1.1.40|South Africa|2020-07-29	0.0004395006	Africa
Africa|hCoV-19/Senegal/328/2020|EPI ISL 420071|B.1|Senegal|2020-03-17	Africa|hCoV-19/South Africa/KRISP-K002440/2020|EPI ISL 515796|B.1.1.40|South Africa|2020-07-29	0.0006903657	Africa
Africa|hCoV-19/Senegal/3331/2020|EPI ISL 481235|B.1.5|Senegal|2020-04-09	Africa|hCoV-19/South Africa/KRISP-K002440/2020|EPI ISL 515796|B.1.1.40|South Africa|2020-07-29	0.0003721592	Africa
Africa|hCoV-19/Senegal/370/2020|EPI ISL 420072|B.1|Senegal|2020-03-18	Africa|hCoV-19/South Africa/KRISP-K002440/2020|EPI ISL 515796|B.1.1.40|South Africa|2020-07-29	0.0004745627	Africa
Africa|hCoV-19/Senegal/382/2020|EPI ISL 420073|B.1|Senegal|2020-03-19	Africa|hCoV-19/South Africa/KRISP-K002440/2020|EPI ISL 515796|B.1.1.40|South Africa|2020-07-29	0.0004733803	Africa
Africa|hCoV-19/Senegal/45436/2020|EPI ISL 498238|B.1.1|Senegal|2020-05-27	Africa|hCoV-19/South Africa/KRISP-K002440/2020|EPI ISL 515796|B.1.1.40|South Africa|2020-07-29	0.0003381699	Africa
Africa|hCoV-19/Senegal/45557/2020|EPI ISL 498239|B.1.1|Senegal|2020-05-27	Africa|hCoV-19/South Africa/KRISP-K002440/2020|EPI ISL 515796|B.1.1.40|South Africa|2020-07-29	0.0004429034	Africa
Africa|hCoV-19/Senegal/52357/2020|EPI ISL 498240|B.1.5.12|Senegal|2020-06-03	Africa|hCoV-19/South Africa/KRISP-K002440/2020|EPI ISL 515796|B.1.1.40|South Africa|2020-07-29	0.0005685837	Africa
Africa|hCoV-19/Senegal/52907/2020|EPI ISL 498241|B.1.5.12|Senegal|2020-06-05	Africa|hCoV-19/South Africa/KRISP-K002440/2020|EPI ISL 515796|B.1.1.40|South Africa|2020-07-29	0.0007692548	Africa
Africa|hCoV-19/Senegal/55499/2020|EPI ISL 498242|B.1.5|Senegal|2020-06-07	Africa|hCoV-19/South Africa/KRISP-K002440/2020|EPI ISL 515796|B.1.1.40|South Africa|2020-07-29	0.0004741994	Africa
Africa|hCoV-19/Senegal/55703/2020|EPI ISL 477148|B.1.356|Senegal|2020-06-07	Africa|hCoV-19/South Africa/KRISP-K002440/2020|EPI ISL 515796|B.1.1.40|South Africa|2020-07-29	0.0005251302	Africa
Africa|hCoV-19/Senegal/55728/2020|EPI ISL 477150|B.1.5.12|Senegal|2020-06-07	Africa|hCoV-19/South Africa/KRISP-K002440/2020|EPI ISL 515796|B.1.1.40|South Africa|2020-07-29	0.0005457025	Africa
Africa|hCoV-19/Senegal/55738/2020|EPI ISL 477141|B.1.5.12|Senegal|2020-06-07	Africa|hCoV-19/South Africa/KRISP-K002440/2020|EPI ISL 515796|B.1.1.40|South Africa|2020-07-29	0.0005918316	Africa
Africa|hCoV-19/Senegal/55752/2020|EPI ISL 477149|B.1.5.12|Senegal|2020-06-07	Africa|hCoV-19/South Africa/KRISP-K002440/2020|EPI ISL 515796|B.1.1.40|South Africa|2020-07-29	0.0005151591	Africa
Africa|hCoV-19/Senegal/57065/2020|EPI ISL 476148|B.1.1.44|Senegal|2020-06-09	Africa|hCoV-19/South Africa/KRISP-K002440/2020|EPI ISL 515796|B.1.1.40|South Africa|2020-07-29	0.0004064661	Africa
Africa|hCoV-19/Senegal/5718/2020|EPI ISL 481236|B.1|Senegal|2020-04-18	Africa|hCoV-19/South Africa/KRISP-K002440/2020|EPI ISL 515796|B.1.1.40|South Africa|2020-07-29	0.0004417855	Africa
Africa|hCoV-19/Senegal/57273/2020|EPI ISL 498243|B.1.5.12|Senegal|2020-06-07	Africa|hCoV-19/South Africa/KRISP-K002440/2020|EPI ISL 515796|B.1.1.40|South Africa|2020-07-29	0.0005410119	Africa
Africa|hCoV-19/Senegal/57476/2020|EPI ISL 476149|B.1.5.12|Senegal|2020-06-06	Africa|hCoV-19/South Africa/KRISP-K002440/2020|EPI ISL 515796|B.1.1.40|South Africa|2020-07-29	0.0006801992	Africa
Africa|hCoV-19/Senegal/57503/2020|EPI ISL 498244|B.1.5.12|Senegal|2020-06-09	Africa|hCoV-19/South Africa/KRISP-K002440/2020|EPI ISL 515796|B.1.1.40|South Africa|2020-07-29	0.0006046120	Africa
Africa|hCoV-19/Senegal/57540/2020|EPI ISL 476491|B.1.5.12|Senegal|2020-06-09	Africa|hCoV-19/South Africa/KRISP-K002440/2020|EPI ISL 515796|B.1.1.40|South Africa|2020-07-29	0.0007522033	Africa
Africa|hCoV-19/Senegal/5766/2020|EPI ISL 481237|B.1.5.12|Senegal|2020-04-17	Africa|hCoV-19/South Africa/KRISP-K002440/2020|EPI ISL 515796|B.1.1.40|South Africa|2020-07-29	0.0005410169	Africa
Africa|hCoV-19/Senegal/5770/2020|EPI ISL 481238|B.1|Senegal|2020-04-17	Africa|hCoV-19/South Africa/KRISP-K002440/2020|EPI ISL 515796|B.1.1.40|South Africa|2020-07-29	0.0004215579	Africa
Africa|hCoV-19/Senegal/5785/2020|EPI ISL 481239|B.1.5.12|Senegal|2020-04-17	Africa|hCoV-19/South Africa/KRISP-K002440/2020|EPI ISL 515796|B.1.1.40|South Africa|2020-07-29	0.0005073424	Africa
Africa|hCoV-19/Senegal/5971/2020|EPI ISL 481240|B.1.5|Senegal|2020-04-18	Africa|hCoV-19/South Africa/KRISP-K002440/2020|EPI ISL 515796|B.1.1.40|South Africa|2020-07-29	0.0004083764	Africa
Africa|hCoV-19/Senegal/5986/2020|EPI ISL 481243|B.1|Senegal|2020-04-18	Africa|hCoV-19/South Africa/KRISP-K002440/2020|EPI ISL 515796|B.1.1.40|South Africa|2020-07-29	0.0005073256	Africa
Africa|hCoV-19/Senegal/600/2020|EPI ISL 420074|B.1.5|Senegal|2020-03-20	Africa|hCoV-19/South Africa/KRISP-K002440/2020|EPI ISL 515796|B.1.1.40|South Africa|2020-07-29	0.0004057039	Africa
Africa|hCoV-19/Senegal/611/2020|EPI ISL 420076|B.1|Senegal|2020-03-20	Africa|hCoV-19/South Africa/KRISP-K002440/2020|EPI ISL 515796|B.1.1.40|South Africa|2020-07-29	0.0004395391	Africa
Africa|hCoV-19/Senegal/618/2020|EPI ISL 420077|A|Senegal|2020-03-20	Africa|hCoV-19/South Africa/KRISP-K002440/2020|EPI ISL 515796|B.1.1.40|South Africa|2020-07-29	0.0006763288	Africa
Africa|hCoV-19/Senegal/620/2020|EPI ISL 420078|A.11|Senegal|2020-03-20	Africa|hCoV-19/South Africa/KRISP-K002440/2020|EPI ISL 515796|B.1.1.40|South Africa|2020-07-29	0.0006779103	Africa
Africa|hCoV-19/Senegal/62365/2020|EPI ISL 476492|B.1.5.12|Senegal|2020-06-10	Africa|hCoV-19/South Africa/KRISP-K002440/2020|EPI ISL 515796|B.1.1.40|South Africa|2020-07-29	0.0005071830	Africa
Africa|hCoV-19/Senegal/62368/2020|EPI ISL 476493|B.1.1|Senegal|2020-06-10	Africa|hCoV-19/South Africa/KRISP-K002440/2020|EPI ISL 515796|B.1.1.40|South Africa|2020-07-29	0.0002704097	Africa
Africa|hCoV-19/Senegal/62431/2020|EPI ISL 498247|B.1.5.12|Senegal|2020-06-10	Africa|hCoV-19/South Africa/KRISP-K002440/2020|EPI ISL 515796|B.1.1.40|South Africa|2020-07-29	0.0004805084	Africa
Africa|hCoV-19/Senegal/62872/2020|EPI ISL 476494|B.1.5.12|Senegal|2020-06-11	Africa|hCoV-19/South Africa/KRISP-K002440/2020|EPI ISL 515796|B.1.1.40|South Africa|2020-07-29	0.0005082776	Africa
Africa|hCoV-19/Senegal/62874/2020|EPI ISL 476495|B.1.5.12|Senegal|2020-06-11	Africa|hCoV-19/South Africa/KRISP-K002440/2020|EPI ISL 515796|B.1.1.40|South Africa|2020-07-29	0.0005765517	Africa
Africa|hCoV-19/Senegal/63263/2020|EPI ISL 498249|B.1.5.12|Senegal|2020-06-11	Africa|hCoV-19/South Africa/KRISP-K002440/2020|EPI ISL 515796|B.1.1.40|South Africa|2020-07-29	0.0004419459	Africa
Africa|hCoV-19/Senegal/63728/2020|EPI ISL 476497|B.1.356|Senegal|2020-06-12	Africa|hCoV-19/South Africa/KRISP-K002440/2020|EPI ISL 515796|B.1.1.40|South Africa|2020-07-29	0.0005841031	Africa
Africa|hCoV-19/Senegal/63742/2020|EPI ISL 476514|B.1.5.12|Senegal|2020-06-12	Africa|hCoV-19/South Africa/KRISP-K002440/2020|EPI ISL 515796|B.1.1.40|South Africa|2020-07-29	0.0005410164	Africa
Africa|hCoV-19/Senegal/640/2020|EPI ISL 420079|B.1|Senegal|2020-03-20	Africa|hCoV-19/South Africa/KRISP-K002440/2020|EPI ISL 515796|B.1.1.40|South Africa|2020-07-29	0.0006247705	Africa
Africa|hCoV-19/Senegal/64033/2020|EPI ISL 485715|B.1.5|Senegal|2020-06-12	Africa|hCoV-19/South Africa/KRISP-K002440/2020|EPI ISL 515796|B.1.1.40|South Africa|2020-07-29	0.0005071829	Africa
Africa|hCoV-19/Senegal/64076/2020|EPI ISL 485716|B.1|Senegal|2020-06-12	Africa|hCoV-19/South Africa/KRISP-K002440/2020|EPI ISL 515796|B.1.1.40|South Africa|2020-07-29	0.0007779934	Africa
Africa|hCoV-19/Senegal/64096/2020|EPI ISL 485717|B.1.5.12|Senegal|2020-06-12	Africa|hCoV-19/South Africa/KRISP-K002440/2020|EPI ISL 515796|B.1.1.40|South Africa|2020-07-29	0.0005450634	Africa
Africa|hCoV-19/Senegal/64101/2020|EPI ISL 476516|B.1.5.12|Senegal|2020-06-12	Africa|hCoV-19/South Africa/KRISP-K002440/2020|EPI ISL 515796|B.1.1.40|South Africa|2020-07-29	0.0005430549	Africa
Africa|hCoV-19/Senegal/64163/2020|EPI ISL 477159|B.1.5.12|Senegal|2020-06-12	Africa|hCoV-19/South Africa/KRISP-K002440/2020|EPI ISL 515796|B.1.1.40|South Africa|2020-07-29	0.0007276162	Africa
Africa|hCoV-19/Senegal/64166/2020|EPI ISL 476558|B.1.5.12|Senegal|2020-06-12	Africa|hCoV-19/South Africa/KRISP-K002440/2020|EPI ISL 515796|B.1.1.40|South Africa|2020-07-29	0.0007130733	Africa
Africa|hCoV-19/Senegal/6427/2020|EPI ISL 486873|B.1.5|Senegal|2020-04-20	Africa|hCoV-19/South Africa/KRISP-K002440/2020|EPI ISL 515796|B.1.1.40|South Africa|2020-07-29	0.0004065226	Africa
Africa|hCoV-19/Senegal/6430/2020|EPI ISL 486872|B.1.1|Senegal|2020-04-11	Africa|hCoV-19/South Africa/KRISP-K002440/2020|EPI ISL 515796|B.1.1.40|South Africa|2020-07-29	0.0002374084	Africa
Africa|hCoV-19/Senegal/64709/2020|EPI ISL 476560|B.1.5.12|Senegal|2020-06-13	Africa|hCoV-19/South Africa/KRISP-K002440/2020|EPI ISL 515796|B.1.1.40|South Africa|2020-07-29	0.0009812942	Africa
Africa|hCoV-19/Senegal/64716/2020|EPI ISL 498250|B.1.5.12|Senegal|2020-06-13	Africa|hCoV-19/South Africa/KRISP-K002440/2020|EPI ISL 515796|B.1.1.40|South Africa|2020-07-29	0.0005087600	Africa
Africa|hCoV-19/Senegal/64729/2020|EPI ISL 477155|B.1.1.44|Senegal|2020-06-11	Africa|hCoV-19/South Africa/KRISP-K002440/2020|EPI ISL 515796|B.1.1.40|South Africa|2020-07-29	0.0004758623	Africa
Africa|hCoV-19/Senegal/64763/2020|EPI ISL 476562|B.1.292|Senegal|2020-06-13	Africa|hCoV-19/South Africa/KRISP-K002440/2020|EPI ISL 515796|B.1.1.40|South Africa|2020-07-29	0.0005072032	Africa
Africa|hCoV-19/Senegal/64766/2020|EPI ISL 476564|B.1.5.12|Senegal|2020-06-13	Africa|hCoV-19/South Africa/KRISP-K002440/2020|EPI ISL 515796|B.1.1.40|South Africa|2020-07-29	0.0005747920	Africa
Africa|hCoV-19/Senegal/64771/2020|EPI ISL 482874|B.1.1.44|Senegal|2020-06-13	Africa|hCoV-19/South Africa/KRISP-K002440/2020|EPI ISL 515796|B.1.1.40|South Africa|2020-07-29	0.0004733850	Africa
Africa|hCoV-19/Senegal/64772/2020|EPI ISL 477154|B.1.5.12|Senegal|2020-06-13	Africa|hCoV-19/South Africa/KRISP-K002440/2020|EPI ISL 515796|B.1.1.40|South Africa|2020-07-29	0.0005921324	Africa
Africa|hCoV-19/Senegal/6481/2020|EPI ISL 486871|B.1.5|Senegal|2020-04-21	Africa|hCoV-19/South Africa/KRISP-K002440/2020|EPI ISL 515796|B.1.1.40|South Africa|2020-07-29	0.0003731185	Africa
Africa|hCoV-19/Senegal/64916/2020|EPI ISL 477156|B.1.5.12|Senegal|2020-06-13	Africa|hCoV-19/South Africa/KRISP-K002440/2020|EPI ISL 515796|B.1.1.40|South Africa|2020-07-29	0.0005437712	Africa
Africa|hCoV-19/Senegal/64932/2020|EPI ISL 476569|B.1.1.44|Senegal|2020-06-13	Africa|hCoV-19/South Africa/KRISP-K002440/2020|EPI ISL 515796|B.1.1.40|South Africa|2020-07-29	0.0003381173	Africa
Africa|hCoV-19/Senegal/64969/2020|EPI ISL 476570|B.1.5.12|Senegal|2020-06-13	Africa|hCoV-19/South Africa/KRISP-K002440/2020|EPI ISL 515796|B.1.1.40|South Africa|2020-07-29	0.0008030465	Africa
Africa|hCoV-19/Senegal/65030/2020|EPI ISL 476572|B.1.5.12|Senegal|2020-06-14	Africa|hCoV-19/South Africa/KRISP-K002440/2020|EPI ISL 515796|B.1.1.40|South Africa|2020-07-29	0.0005071481	Africa
Africa|hCoV-19/Senegal/65052/2020|EPI ISL 476574|B.1.5|Senegal|2020-06-13	Africa|hCoV-19/South Africa/KRISP-K002440/2020|EPI ISL 515796|B.1.1.40|South Africa|2020-07-29	0.0004756330	Africa
Africa|hCoV-19/Senegal/65428/2020|EPI ISL 485712|B.1.5.12|Senegal|2020-06-14	Africa|hCoV-19/South Africa/KRISP-K002440/2020|EPI ISL 515796|B.1.1.40|South Africa|2020-07-29	0.0007134758	Africa
Africa|hCoV-19/Senegal/65481/2020|EPI ISL 477151|B.1.1|Senegal|2020-06-14	Africa|hCoV-19/South Africa/KRISP-K002440/2020|EPI ISL 515796|B.1.1.40|South Africa|2020-07-29	0.0003466409	Africa
Africa|hCoV-19/Senegal/65548/2020|EPI ISL 477153|B.1.5.12|Senegal|2020-06-14	Africa|hCoV-19/South Africa/KRISP-K002440/2020|EPI ISL 515796|B.1.1.40|South Africa|2020-07-29	0.0005937300	Africa
Africa|hCoV-19/Senegal/65601/2020|EPI ISL 485713|B.1.5.12|Senegal|2020-06-14	Africa|hCoV-19/South Africa/KRISP-K002440/2020|EPI ISL 515796|B.1.1.40|South Africa|2020-07-29	0.0005071604	Africa
Africa|hCoV-19/Senegal/659/2020|EPI ISL 480554|B.1|Senegal|2020-03-21	Africa|hCoV-19/South Africa/KRISP-K002440/2020|EPI ISL 515796|B.1.1.40|South Africa|2020-07-29	0.0004746174	Africa
Africa|hCoV-19/Senegal/6597/2020|EPI ISL 486870|B.1.356|Senegal|2020-04-23	Africa|hCoV-19/South Africa/KRISP-K002440/2020|EPI ISL 515796|B.1.1.40|South Africa|2020-07-29	0.0005071589	Africa
Africa|hCoV-19/Senegal/6619/2020|EPI ISL 498230|B.1|Senegal|2020-04-21	Africa|hCoV-19/South Africa/KRISP-K002440/2020|EPI ISL 515796|B.1.1.40|South Africa|2020-07-29	0.0004733292	Africa
Africa|hCoV-19/Senegal/6626/2020|EPI ISL 498229|B.1|Senegal|2020-04-21	Africa|hCoV-19/South Africa/KRISP-K002440/2020|EPI ISL 515796|B.1.1.40|South Africa|2020-07-29	0.0005074283	Africa
Africa|hCoV-19/Senegal/66298/2020|EPI ISL 485708|B.1.5.12|Senegal|2020-06-15	Africa|hCoV-19/South Africa/KRISP-K002440/2020|EPI ISL 515796|B.1.1.40|South Africa|2020-07-29	0.0007102843	Africa
Africa|hCoV-19/Senegal/66443/2020|EPI ISL 485711|B.1.1|Senegal|2020-06-15	Africa|hCoV-19/South Africa/KRISP-K002440/2020|EPI ISL 515796|B.1.1.40|South Africa|2020-07-29	0.0005130765	Africa
Africa|hCoV-19/Senegal/66458/2020|EPI ISL 485710|B.1.1|Senegal|2020-06-15	Africa|hCoV-19/South Africa/KRISP-K002440/2020|EPI ISL 515796|B.1.1.40|South Africa|2020-07-29	0.0003042305	Africa
Africa|hCoV-19/Senegal/6751/2020|EPI ISL 486859|B.1.1|Senegal|2020-04-21	Africa|hCoV-19/South Africa/KRISP-K002440/2020|EPI ISL 515796|B.1.1.40|South Africa|2020-07-29	0.0003079249	Africa
Africa|hCoV-19/Senegal/6762/2020|EPI ISL 486869|B.1.5.12|Senegal|2020-04-21	Africa|hCoV-19/South Africa/KRISP-K002440/2020|EPI ISL 515796|B.1.1.40|South Africa|2020-07-29	0.0005985846	Africa
Africa|hCoV-19/Senegal/68303/2020|EPI ISL 477143|B.1.5.12|Senegal|2020-06-17	Africa|hCoV-19/South Africa/KRISP-K002440/2020|EPI ISL 515796|B.1.1.40|South Africa|2020-07-29	0.0005453002	Africa
Africa|hCoV-19/Senegal/68349/2020|EPI ISL 485635|B.1.5.12|Senegal|2020-06-18	Africa|hCoV-19/South Africa/KRISP-K002440/2020|EPI ISL 515796|B.1.1.40|South Africa|2020-07-29	0.0006424558	Africa
Africa|hCoV-19/Senegal/6837/2020|EPI ISL 486868|B.1.272|Senegal|2020-04-21	Africa|hCoV-19/South Africa/KRISP-K002440/2020|EPI ISL 515796|B.1.1.40|South Africa|2020-07-29	0.0005463159	Africa
Africa|hCoV-19/Senegal/6839/2020|EPI ISL 486867|B.1|Senegal|2020-04-23	Africa|hCoV-19/South Africa/KRISP-K002440/2020|EPI ISL 515796|B.1.1.40|South Africa|2020-07-29	0.0005098927	Africa
Africa|hCoV-19/Senegal/68458/2020|EPI ISL 482878|B.1.1|Senegal|2020-06-18	Africa|hCoV-19/South Africa/KRISP-K002440/2020|EPI ISL 515796|B.1.1.40|South Africa|2020-07-29	0.0003042305	Africa
Africa|hCoV-19/Senegal/6847/2020|EPI ISL 486865|B.1.272|Senegal|2020-04-02	Africa|hCoV-19/South Africa/KRISP-K002440/2020|EPI ISL 515796|B.1.1.40|South Africa|2020-07-29	0.0005410043	Africa
Africa|hCoV-19/Senegal/68488/2020|EPI ISL 482877|B.1.356|Senegal|2020-06-17	Africa|hCoV-19/South Africa/KRISP-K002440/2020|EPI ISL 515796|B.1.1.40|South Africa|2020-07-29	0.0006424537	Africa
Africa|hCoV-19/Senegal/68525/2020|EPI ISL 477142|B.1.1|Senegal|2020-06-17	Africa|hCoV-19/South Africa/KRISP-K002440/2020|EPI ISL 515796|B.1.1.40|South Africa|2020-07-29	0.0005207410	Africa
Africa|hCoV-19/Senegal/68548/2020|EPI ISL 482876|B.1.5.12|Senegal|2020-06-17	Africa|hCoV-19/South Africa/KRISP-K002440/2020|EPI ISL 515796|B.1.1.40|South Africa|2020-07-29	0.0004795028	Africa
Africa|hCoV-19/Senegal/68550/2020|EPI ISL 482875|B.1.5.12|Senegal|2020-06-16	Africa|hCoV-19/South Africa/KRISP-K002440/2020|EPI ISL 515796|B.1.1.40|South Africa|2020-07-29	0.0005080074	Africa
Africa|hCoV-19/Senegal/6914/2020|EPI ISL 498237|B.1.5|Senegal|2020-04-24	Africa|hCoV-19/South Africa/KRISP-K002440/2020|EPI ISL 515796|B.1.1.40|South Africa|2020-07-29	0.0004489546	Africa
Africa|hCoV-19/Senegal/6934/2020|EPI ISL 498235|B.1.5.12|Senegal|2020-04-22	Africa|hCoV-19/South Africa/KRISP-K002440/2020|EPI ISL 515796|B.1.1.40|South Africa|2020-07-29	0.0005783674	Africa
Africa|hCoV-19/Senegal/70339/2020|EPI ISL 477146|B.1.5.12|Senegal|2020-06-20	Africa|hCoV-19/South Africa/KRISP-K002440/2020|EPI ISL 515796|B.1.1.40|South Africa|2020-07-29	0.0005527738	Africa
Africa|hCoV-19/Senegal/70427/2020|EPI ISL 477144|B.1.5.12|Senegal|2020-06-20	Africa|hCoV-19/South Africa/KRISP-K002440/2020|EPI ISL 515796|B.1.1.40|South Africa|2020-07-29	0.0005194237	Africa
Africa|hCoV-19/Senegal/70440/2020|EPI ISL 477145|B.1.5.12|Senegal|2020-06-19	Africa|hCoV-19/South Africa/KRISP-K002440/2020|EPI ISL 515796|B.1.1.40|South Africa|2020-07-29	0.0005900035	Africa
Africa|hCoV-19/Senegal/83493/2020|EPI ISL 498252|B.1.1.44|Senegal|2020-07-09	Africa|hCoV-19/South Africa/KRISP-K002440/2020|EPI ISL 515796|B.1.1.40|South Africa|2020-07-29	0.0005552565	Africa
Africa|hCoV-19/Senegal/9068/2020|EPI ISL 498236|B.1.356|Senegal|2020-04-24	Africa|hCoV-19/South Africa/KRISP-K002440/2020|EPI ISL 515796|B.1.1.40|South Africa|2020-07-29	0.0005076393	Africa
Africa|hCoV-19/Senegal/9250/2020|EPI ISL 486866|B.1.1|Senegal|2020-04-22	Africa|hCoV-19/South Africa/KRISP-K002440/2020|EPI ISL 515796|B.1.1.40|South Africa|2020-07-29	0.0005071590	Africa
Africa|hCoV-19/Senegal/9256/2020|EPI ISL 486864|B.1.1|Senegal|2020-04-23	Africa|hCoV-19/South Africa/KRISP-K002440/2020|EPI ISL 515796|B.1.1.40|South Africa|2020-07-29	0.0004782095	Africa
Africa|hCoV-19/Senegal/9369/2020|EPI ISL 486863|B.1.5|Senegal|2020-04-25	Africa|hCoV-19/South Africa/KRISP-K002440/2020|EPI ISL 515796|B.1.1.40|South Africa|2020-07-29	0.0003718701	Africa
Africa|hCoV-19/Senegal/9392/2020|EPI ISL 486862|B.1.1|Senegal|2020-04-25	Africa|hCoV-19/South Africa/KRISP-K002440/2020|EPI ISL 515796|B.1.1.40|South Africa|2020-07-29	0.0003736113	Africa
Africa|hCoV-19/Senegal/9439/2020|EPI ISL 486861|B.1.1.44|Senegal|2020-04-25	Africa|hCoV-19/South Africa/KRISP-K002440/2020|EPI ISL 515796|B.1.1.40|South Africa|2020-07-29	0.0003042922	Africa
Africa|hCoV-19/Senegal/9615/2020|EPI ISL 486860|B.1.5.12|Senegal|2020-04-25	Africa|hCoV-19/South Africa/KRISP-K002440/2020|EPI ISL 515796|B.1.1.40|South Africa|2020-07-29	0.0004733292	Africa
Africa|hCoV-19/Senegal/9819/2020|EPI ISL 498233|B.1|Senegal|2020-04-25	Africa|hCoV-19/South Africa/KRISP-K002440/2020|EPI ISL 515796|B.1.1.40|South Africa|2020-07-29	0.0005508062	Africa
Africa|hCoV-19/Senegal/9821/2020|EPI ISL 498232|B.1.356|Senegal|2020-04-25	Africa|hCoV-19/South Africa/KRISP-K002440/2020|EPI ISL 515796|B.1.1.40|South Africa|2020-07-29	0.0004104207	Africa
Africa|hCoV-19/Senegal/9838/2020|EPI ISL 498231|B.1.272|Senegal|2020-04-25	Africa|hCoV-19/South Africa/KRISP-K002440/2020|EPI ISL 515796|B.1.1.40|South Africa|2020-07-29	0.0005798612	Africa
Africa|hCoV-19/Sierra Leone/KGH-G-8548/2020|EPI ISL 512811|B.1|Sierra Leone|2020-03-30	Africa|hCoV-19/South Africa/KRISP-K002440/2020|EPI ISL 515796|B.1.1.40|South Africa|2020-07-29	0.0004733803	Africa
Africa|hCoV-19/Sierra Leone/KGH-G-8549/2020|EPI ISL 512812|B.1.1|Sierra Leone|2020-03-31	Africa|hCoV-19/South Africa/KRISP-K002440/2020|EPI ISL 515796|B.1.1.40|South Africa|2020-07-29	0.0002366037	Africa
Africa|hCoV-19/Sierra Leone/KGH-G-8603/2020|EPI ISL 512813|B.1|Sierra Leone|2020-04-23	Africa|hCoV-19/South Africa/KRISP-K002440/2020|EPI ISL 515796|B.1.1.40|South Africa|2020-07-29	0.0004735676	Africa
Africa|hCoV-19/Sierra Leone/KGH-G-8604/2020|EPI ISL 512814|B.6|Sierra Leone|2020-04-03	Africa|hCoV-19/South Africa/KRISP-K002440/2020|EPI ISL 515796|B.1.1.40|South Africa|2020-07-29	0.0006424970	Africa
Africa|hCoV-19/Sierra Leone/KGH-G-8607/2020|EPI ISL 512815|B.1.1|Sierra Leone|2020-04-03	Africa|hCoV-19/South Africa/KRISP-K002440/2020|EPI ISL 515796|B.1.1.40|South Africa|2020-07-29	0.0002705258	Africa
Africa|hCoV-19/Sierra Leone/KGH-G-8625/2020|EPI ISL 512816|A.12|Sierra Leone|2020-04-10	Africa|hCoV-19/South Africa/KRISP-K002440/2020|EPI ISL 515796|B.1.1.40|South Africa|2020-07-29	0.0009471842	Africa
Africa|hCoV-19/Sierra Leone/KGH-G-8626/2020|EPI ISL 512817|A.12|Sierra Leone|2020-04-10	Africa|hCoV-19/South Africa/KRISP-K002440/2020|EPI ISL 515796|B.1.1.40|South Africa|2020-07-29	0.0008455743	Africa
Africa|hCoV-19/Sierra Leone/KGH-G-8627/2020|EPI ISL 512818|B.1.5|Sierra Leone|2020-04-08	Africa|hCoV-19/South Africa/KRISP-K002440/2020|EPI ISL 515796|B.1.1.40|South Africa|2020-07-29	0.0004057120	Africa
Africa|hCoV-19/Sierra Leone/KGH-G-8668/2020|EPI ISL 512819|A.12|Sierra Leone|2020-04-11	Africa|hCoV-19/South Africa/KRISP-K002440/2020|EPI ISL 515796|B.1.1.40|South Africa|2020-07-29	0.0008326550	Africa
Africa|hCoV-19/Sierra Leone/KGH-G-8669/2020|EPI ISL 512820|A.12|Sierra Leone|2020-04-14	Africa|hCoV-19/South Africa/KRISP-K002440/2020|EPI ISL 515796|B.1.1.40|South Africa|2020-07-29	0.0008794533	Africa
Africa|hCoV-19/South Africa/KRISP-0001/2020|EPI ISL 467431|B|South Africa|2020-03-23	Africa|hCoV-19/South Africa/KRISP-K002440/2020|EPI ISL 515796|B.1.1.40|South Africa|2020-07-29	0.0004404788	Africa
Africa|hCoV-19/South Africa/KRISP-0016/2020|EPI ISL 467432|B.1.106|South Africa|2020-03-28	Africa|hCoV-19/South Africa/KRISP-K002440/2020|EPI ISL 515796|B.1.1.40|South Africa|2020-07-29	0.0003718825	Africa
Africa|hCoV-19/South Africa/KRISP-0017/2020|EPI ISL 467433|B.1.5|South Africa|2020-04-03	Africa|hCoV-19/South Africa/KRISP-K002440/2020|EPI ISL 515796|B.1.1.40|South Africa|2020-07-29	0.0003380681	Africa
Africa|hCoV-19/South Africa/KRISP-0019/2020|EPI ISL 467434|B.1.5|South Africa|2020-04-02	Africa|hCoV-19/South Africa/KRISP-K002440/2020|EPI ISL 515796|B.1.1.40|South Africa|2020-07-29	0.0003380681	Africa
Africa|hCoV-19/South Africa/KRISP-0021/2020|EPI ISL 467435|B.1.5|South Africa|2020-04-02	Africa|hCoV-19/South Africa/KRISP-K002440/2020|EPI ISL 515796|B.1.1.40|South Africa|2020-07-29	0.0003720460	Africa
Africa|hCoV-19/South Africa/KRISP-0024/2020|EPI ISL 467436|B.1.106|South Africa|2020-04-01	Africa|hCoV-19/South Africa/KRISP-K002440/2020|EPI ISL 515796|B.1.1.40|South Africa|2020-07-29	0.0003128414	Africa
Africa|hCoV-19/South Africa/KRISP-0026/2020|EPI ISL 467437|B.1.106|South Africa|2020-04-01	Africa|hCoV-19/South Africa/KRISP-K002440/2020|EPI ISL 515796|B.1.1.40|South Africa|2020-07-29	0.0003722225	Africa
Africa|hCoV-19/South Africa/KRISP-0028/2020|EPI ISL 467438|B.1.106|South Africa|2020-04-02	Africa|hCoV-19/South Africa/KRISP-K002440/2020|EPI ISL 515796|B.1.1.40|South Africa|2020-07-29	0.0004180771	Africa
Africa|hCoV-19/South Africa/KRISP-0029/2020|EPI ISL 467439|B.1.5|South Africa|2020-04-02	Africa|hCoV-19/South Africa/KRISP-K002440/2020|EPI ISL 515796|B.1.1.40|South Africa|2020-07-29	0.0003543693	Africa
Africa|hCoV-19/South Africa/KRISP-0033/2020|EPI ISL 467440|B.1.106|South Africa|2020-04-01	Africa|hCoV-19/South Africa/KRISP-K002440/2020|EPI ISL 515796|B.1.1.40|South Africa|2020-07-29	0.0003763601	Africa
Africa|hCoV-19/South Africa/KRISP-0035/2020|EPI ISL 467441|B.1.5|South Africa|2020-03-27	Africa|hCoV-19/South Africa/KRISP-K002440/2020|EPI ISL 515796|B.1.1.40|South Africa|2020-07-29	0.0003380566	Africa
Africa|hCoV-19/South Africa/KRISP-0041/2020|EPI ISL 467443|B.1.5|South Africa|2020-03-25	Africa|hCoV-19/South Africa/KRISP-K002440/2020|EPI ISL 515796|B.1.1.40|South Africa|2020-07-29	0.0003380567	Africa
Africa|hCoV-19/South Africa/KRISP-005/2020|EPI ISL 455630|B.1.5|South Africa|2020-04-29	Africa|hCoV-19/South Africa/KRISP-K002440/2020|EPI ISL 515796|B.1.1.40|South Africa|2020-07-29	0.0003164288	Africa
Africa|hCoV-19/South Africa/KRISP-0055/2020|EPI ISL 467444|B.1.5|South Africa|2020-03-24	Africa|hCoV-19/South Africa/KRISP-K002440/2020|EPI ISL 515796|B.1.1.40|South Africa|2020-07-29	0.0003380559	Africa
Africa|hCoV-19/South Africa/KRISP-0056/2020|EPI ISL 467445|B.1.5|South Africa|2020-04-04	Africa|hCoV-19/South Africa/KRISP-K002440/2020|EPI ISL 515796|B.1.1.40|South Africa|2020-07-29	0.0004057201	Africa
Africa|hCoV-19/South Africa/KRISP-0057/2020|EPI ISL 467446|B.1.5|South Africa|2020-03-29	Africa|hCoV-19/South Africa/KRISP-K002440/2020|EPI ISL 515796|B.1.1.40|South Africa|2020-07-29	0.0003384227	Africa
Africa|hCoV-19/South Africa/KRISP-0059/2020|EPI ISL 467448|B.1.5|South Africa|2020-04-01	Africa|hCoV-19/South Africa/KRISP-K002440/2020|EPI ISL 515796|B.1.1.40|South Africa|2020-07-29	0.0003770220	Africa
Africa|hCoV-19/South Africa/KRISP-0065/2020|EPI ISL 467449|B.1.106|South Africa|2020-04-04	Africa|hCoV-19/South Africa/KRISP-K002440/2020|EPI ISL 515796|B.1.1.40|South Africa|2020-07-29	0.0003724238	Africa
Africa|hCoV-19/South Africa/KRISP-0066/2020|EPI ISL 467450|B.1.106|South Africa|2020-04-03	Africa|hCoV-19/South Africa/KRISP-K002440/2020|EPI ISL 515796|B.1.1.40|South Africa|2020-07-29	0.0003718700	Africa
Africa|hCoV-19/South Africa/KRISP-0067/2020|EPI ISL 467451|B.1.5|South Africa|2020-04-03	Africa|hCoV-19/South Africa/KRISP-K002440/2020|EPI ISL 515796|B.1.1.40|South Africa|2020-07-29	0.0003380567	Africa
Africa|hCoV-19/South Africa/KRISP-0074/2020|EPI ISL 467452|B.1.106|South Africa|2020-04-04	Africa|hCoV-19/South Africa/KRISP-K002440/2020|EPI ISL 515796|B.1.1.40|South Africa|2020-07-29	0.0003109070	Africa
Africa|hCoV-19/South Africa/KRISP-0075/2020|EPI ISL 467453|B.1.106|South Africa|2020-04-04	Africa|hCoV-19/South Africa/KRISP-K002440/2020|EPI ISL 515796|B.1.1.40|South Africa|2020-07-29	0.0003720711	Africa
Africa|hCoV-19/South Africa/KRISP-0080/2020|EPI ISL 467454|B.1.106|South Africa|2020-04-01	Africa|hCoV-19/South Africa/KRISP-K002440/2020|EPI ISL 515796|B.1.1.40|South Africa|2020-07-29	0.0003718700	Africa
Africa|hCoV-19/South Africa/KRISP-0081/2020|EPI ISL 467455|B.1.106|South Africa|2020-04-06	Africa|hCoV-19/South Africa/KRISP-K002440/2020|EPI ISL 515796|B.1.1.40|South Africa|2020-07-29	0.0003718700	Africa
Africa|hCoV-19/South Africa/KRISP-0084/2020|EPI ISL 467456|B.1.106|South Africa|2020-04-05	Africa|hCoV-19/South Africa/KRISP-K002440/2020|EPI ISL 515796|B.1.1.40|South Africa|2020-07-29	0.0003718700	Africa
Africa|hCoV-19/South Africa/KRISP-0088/2020|EPI ISL 467457|B.1.106|South Africa|2020-04-07	Africa|hCoV-19/South Africa/KRISP-K002440/2020|EPI ISL 515796|B.1.1.40|South Africa|2020-07-29	0.0003718700	Africa
Africa|hCoV-19/South Africa/KRISP-0089/2020|EPI ISL 467458|B.1.106|South Africa|2020-04-05	Africa|hCoV-19/South Africa/KRISP-K002440/2020|EPI ISL 515796|B.1.1.40|South Africa|2020-07-29	0.0003447805	Africa
Africa|hCoV-19/South Africa/KRISP-0090/2020|EPI ISL 467459|B.1.106|South Africa|2020-04-03	Africa|hCoV-19/South Africa/KRISP-K002440/2020|EPI ISL 515796|B.1.1.40|South Africa|2020-07-29	0.0003805513	Africa
Africa|hCoV-19/South Africa/KRISP-0096/2020|EPI ISL 467461|B.1.106|South Africa|2020-04-01	Africa|hCoV-19/South Africa/KRISP-K002440/2020|EPI ISL 515796|B.1.1.40|South Africa|2020-07-29	0.0003407397	Africa
Africa|hCoV-19/South Africa/KRISP-0097/2020|EPI ISL 467462|B.1.106|South Africa|2020-04-01	Africa|hCoV-19/South Africa/KRISP-K002440/2020|EPI ISL 515796|B.1.1.40|South Africa|2020-07-29	0.0003721090	Africa
Africa|hCoV-19/South Africa/KRISP-0111/2020|EPI ISL 467465|B.1.106|South Africa|2020-04-01	Africa|hCoV-19/South Africa/KRISP-K002440/2020|EPI ISL 515796|B.1.1.40|South Africa|2020-07-29	0.0004752940	Africa
Africa|hCoV-19/South Africa/KRISP-0113/2020|EPI ISL 467467|B.1.106|South Africa|2020-04-05	Africa|hCoV-19/South Africa/KRISP-K002440/2020|EPI ISL 515796|B.1.1.40|South Africa|2020-07-29	0.0004057023	Africa
Africa|hCoV-19/South Africa/KRISP-0115/2020|EPI ISL 467468|B.1.5|South Africa|2020-04-04	Africa|hCoV-19/South Africa/KRISP-K002440/2020|EPI ISL 515796|B.1.1.40|South Africa|2020-07-29	0.0003380567	Africa
Africa|hCoV-19/South Africa/KRISP-0118/2020|EPI ISL 467470|B.1.106|South Africa|2020-04-01	Africa|hCoV-19/South Africa/KRISP-K002440/2020|EPI ISL 515796|B.1.1.40|South Africa|2020-07-29	0.0003718825	Africa
Africa|hCoV-19/South Africa/KRISP-0119/2020|EPI ISL 467471|B.1.5|South Africa|2020-04-01	Africa|hCoV-19/South Africa/KRISP-K002440/2020|EPI ISL 515796|B.1.1.40|South Africa|2020-07-29	0.0003380567	Africa
Africa|hCoV-19/South Africa/KRISP-012/2020|EPI ISL 421576|B.1.1.10|South Africa|2020-04-01	Africa|hCoV-19/South Africa/KRISP-K002440/2020|EPI ISL 515796|B.1.1.40|South Africa|2020-07-29	0.0003722260	Africa
Africa|hCoV-19/South Africa/KRISP-0120/2020|EPI ISL 467472|B.1.106|South Africa|2020-04-01	Africa|hCoV-19/South Africa/KRISP-K002440/2020|EPI ISL 515796|B.1.1.40|South Africa|2020-07-29	0.0004057023	Africa
Africa|hCoV-19/South Africa/KRISP-0123/2020|EPI ISL 467475|B.1.5|South Africa|2020-05-14	Africa|hCoV-19/South Africa/KRISP-K002440/2020|EPI ISL 515796|B.1.1.40|South Africa|2020-07-29	0.0004395214	Africa
Africa|hCoV-19/South Africa/KRISP-0124/2020|EPI ISL 467476|B.1.1.57|South Africa|2020-05-13	Africa|hCoV-19/South Africa/KRISP-K002440/2020|EPI ISL 515796|B.1.1.40|South Africa|2020-07-29	0.0002722776	Africa
Africa|hCoV-19/South Africa/KRISP-0125/2020|EPI ISL 467477|B.1.1.52|South Africa|2020-05-13	Africa|hCoV-19/South Africa/KRISP-K002440/2020|EPI ISL 515796|B.1.1.40|South Africa|2020-07-29	0.0003380406	Africa
Africa|hCoV-19/South Africa/KRISP-0126/2020|EPI ISL 467478|B.1.1.40|South Africa|2020-05-13	Africa|hCoV-19/South Africa/KRISP-K002440/2020|EPI ISL 515796|B.1.1.40|South Africa|2020-07-29	0.0003718524	Africa
Africa|hCoV-19/South Africa/KRISP-0127/2020|EPI ISL 467479|B.1.5.19|South Africa|2020-05-13	Africa|hCoV-19/South Africa/KRISP-K002440/2020|EPI ISL 515796|B.1.1.40|South Africa|2020-07-29	0.0004395110	Africa
Africa|hCoV-19/South Africa/KRISP-0128/2020|EPI ISL 467480|B.1.1.57|South Africa|2020-05-13	Africa|hCoV-19/South Africa/KRISP-K002440/2020|EPI ISL 515796|B.1.1.40|South Africa|2020-07-29	0.0002715753	Africa
Africa|hCoV-19/South Africa/KRISP-0129/2020|EPI ISL 467481|B.1.1.52|South Africa|2020-05-13	Africa|hCoV-19/South Africa/KRISP-K002440/2020|EPI ISL 515796|B.1.1.40|South Africa|2020-07-29	0.0003718523	Africa
Africa|hCoV-19/South Africa/KRISP-0130/2020|EPI ISL 467482|B.1.1.57|South Africa|2020-05-13	Africa|hCoV-19/South Africa/KRISP-K002440/2020|EPI ISL 515796|B.1.1.40|South Africa|2020-07-29	0.0003042244	Africa
Africa|hCoV-19/South Africa/KRISP-0131/2020|EPI ISL 467483|B.1.5|South Africa|2020-05-13	Africa|hCoV-19/South Africa/KRISP-K002440/2020|EPI ISL 515796|B.1.1.40|South Africa|2020-07-29	0.0004057038	Africa
Africa|hCoV-19/South Africa/KRISP-0132/2020|EPI ISL 467484|B.1.1.40|South Africa|2020-05-13	Africa|hCoV-19/South Africa/KRISP-K002440/2020|EPI ISL 515796|B.1.1.40|South Africa|2020-07-29	0.0002704097	Africa
Africa|hCoV-19/South Africa/KRISP-0133/2020|EPI ISL 467485|B.1.1.57|South Africa|2020-05-13	Africa|hCoV-19/South Africa/KRISP-K002440/2020|EPI ISL 515796|B.1.1.40|South Africa|2020-07-29	0.0003380407	Africa
Africa|hCoV-19/South Africa/KRISP-0134/2020|EPI ISL 467486|B.1.1.206|South Africa|2020-05-14	Africa|hCoV-19/South Africa/KRISP-K002440/2020|EPI ISL 515796|B.1.1.40|South Africa|2020-07-29	0.0002366037	Africa
Africa|hCoV-19/South Africa/KRISP-0135/2020|EPI ISL 467487|B.1.1.57|South Africa|2020-05-14	Africa|hCoV-19/South Africa/KRISP-K002440/2020|EPI ISL 515796|B.1.1.40|South Africa|2020-07-29	0.0002726580	Africa
Africa|hCoV-19/South Africa/KRISP-0136/2020|EPI ISL 467488|B.1.5|South Africa|2020-05-14	Africa|hCoV-19/South Africa/KRISP-K002440/2020|EPI ISL 515796|B.1.1.40|South Africa|2020-07-29	0.0004733499	Africa
Africa|hCoV-19/South Africa/KRISP-0137/2020|EPI ISL 467489|B.1.1.52|South Africa|2020-05-14	Africa|hCoV-19/South Africa/KRISP-K002440/2020|EPI ISL 515796|B.1.1.40|South Africa|2020-07-29	0.0003380407	Africa
Africa|hCoV-19/South Africa/KRISP-0138/2020|EPI ISL 467490|B.1.1.53|South Africa|2020-05-14	Africa|hCoV-19/South Africa/KRISP-K002440/2020|EPI ISL 515796|B.1.1.40|South Africa|2020-07-29	0.0003380487	Africa
Africa|hCoV-19/South Africa/KRISP-0139/2020|EPI ISL 467491|B.1.1|South Africa|2020-05-16	Africa|hCoV-19/South Africa/KRISP-K002440/2020|EPI ISL 515796|B.1.1.40|South Africa|2020-07-29	0.0003042304	Africa
Africa|hCoV-19/South Africa/KRISP-0143/2020|EPI ISL 467493|B.1.1.56|South Africa|2020-05-21	Africa|hCoV-19/South Africa/KRISP-K002440/2020|EPI ISL 515796|B.1.1.40|South Africa|2020-07-29	0.0003042171	Africa
Africa|hCoV-19/South Africa/KRISP-0144/2020|EPI ISL 467494|B.1.5.16|South Africa|2020-05-30	Africa|hCoV-19/South Africa/KRISP-K002440/2020|EPI ISL 515796|B.1.1.40|South Africa|2020-07-29	0.0004057120	Africa
Africa|hCoV-19/South Africa/KRISP-0145/2020|EPI ISL 467495|B.1.106|South Africa|2020-05-30	Africa|hCoV-19/South Africa/KRISP-K002440/2020|EPI ISL 515796|B.1.1.40|South Africa|2020-07-29	0.0004056846	Africa
Africa|hCoV-19/South Africa/KRISP-0148/2020|EPI ISL 467498|B.1.1|South Africa|2020-05-30	Africa|hCoV-19/South Africa/KRISP-K002440/2020|EPI ISL 515796|B.1.1.40|South Africa|2020-07-29	0.0003380635	Africa
Africa|hCoV-19/South Africa/KRISP-0149/2020|EPI ISL 467499|B.1.1|South Africa|2020-05-30	Africa|hCoV-19/South Africa/KRISP-K002440/2020|EPI ISL 515796|B.1.1.40|South Africa|2020-07-29	0.0002704097	Africa
Africa|hCoV-19/South Africa/KRISP-0150/2020|EPI ISL 467500|B.1.1.75|South Africa|2020-05-30	Africa|hCoV-19/South Africa/KRISP-K002440/2020|EPI ISL 515796|B.1.1.40|South Africa|2020-07-29	0.0004394709	Africa
Africa|hCoV-19/South Africa/KRISP-0151/2020|EPI ISL 467501|B.1.1|South Africa|2020-06-01	Africa|hCoV-19/South Africa/KRISP-K002440/2020|EPI ISL 515796|B.1.1.40|South Africa|2020-07-29	0.0003386520	Africa
Africa|hCoV-19/South Africa/KRISP-0152/2020|EPI ISL 467502|B.1.1|South Africa|2020-06-01	Africa|hCoV-19/South Africa/KRISP-K002440/2020|EPI ISL 515796|B.1.1.40|South Africa|2020-07-29	0.0003042304	Africa
Africa|hCoV-19/South Africa/KRISP-0153/2020|EPI ISL 467503|B.1.1|South Africa|2020-06-01	Africa|hCoV-19/South Africa/KRISP-K002440/2020|EPI ISL 515796|B.1.1.40|South Africa|2020-07-29	0.0003380407	Africa
Africa|hCoV-19/South Africa/KRISP-0154/2020|EPI ISL 467504|B.1.1|South Africa|2020-06-01	Africa|hCoV-19/South Africa/KRISP-K002440/2020|EPI ISL 515796|B.1.1.40|South Africa|2020-07-29	0.0002381975	Africa
Africa|hCoV-19/South Africa/KRISP-0155/2020|EPI ISL 467505|B.1.106|South Africa|2020-06-01	Africa|hCoV-19/South Africa/KRISP-K002440/2020|EPI ISL 515796|B.1.1.40|South Africa|2020-07-29	0.0003769884	Africa
Africa|hCoV-19/South Africa/KRISP-0157/2020|EPI ISL 467507|B.1.1.273|South Africa|2020-05-25	Africa|hCoV-19/South Africa/KRISP-K002440/2020|EPI ISL 515796|B.1.1.40|South Africa|2020-07-29	0.0003718448	Africa
Africa|hCoV-19/South Africa/KRISP-0158/2020|EPI ISL 467508|B.1.106|South Africa|2020-05-28	Africa|hCoV-19/South Africa/KRISP-K002440/2020|EPI ISL 515796|B.1.1.40|South Africa|2020-07-29	0.0004395199	Africa
Africa|hCoV-19/South Africa/KRISP-0159/2020|EPI ISL 467509|B.1.5|South Africa|2020-06-01	Africa|hCoV-19/South Africa/KRISP-K002440/2020|EPI ISL 515796|B.1.1.40|South Africa|2020-07-29	0.0003380567	Africa
Africa|hCoV-19/South Africa/KRISP-0160/2020|EPI ISL 467510|B.1.5|South Africa|2020-06-01	Africa|hCoV-19/South Africa/KRISP-K002440/2020|EPI ISL 515796|B.1.1.40|South Africa|2020-07-29	0.0003417297	Africa
Africa|hCoV-19/South Africa/KRISP-0161/2020|EPI ISL 467511|B.1.106|South Africa|2020-06-01	Africa|hCoV-19/South Africa/KRISP-K002440/2020|EPI ISL 515796|B.1.1.40|South Africa|2020-07-29	0.0004056847	Africa
Africa|hCoV-19/South Africa/KRISP-0165/2020|EPI ISL 467515|B.1.1|South Africa|2020-05-29	Africa|hCoV-19/South Africa/KRISP-K002440/2020|EPI ISL 515796|B.1.1.40|South Africa|2020-07-29	0.0002722007	Africa
Africa|hCoV-19/South Africa/KRISP-0166/2020|EPI ISL 467516|B.1.5|South Africa|2020-04-14	Africa|hCoV-19/South Africa/KRISP-K002440/2020|EPI ISL 515796|B.1.1.40|South Africa|2020-07-29	0.0004395495	Africa
Africa|hCoV-19/South Africa/KRISP-0167/2020|EPI ISL 467517|B.1.106|South Africa|2020-06-02	Africa|hCoV-19/South Africa/KRISP-K002440/2020|EPI ISL 515796|B.1.1.40|South Africa|2020-07-29	0.0004056846	Africa
Africa|hCoV-19/South Africa/KRISP-0168/2020|EPI ISL 467518|B.1.106|South Africa|2020-05-28	Africa|hCoV-19/South Africa/KRISP-K002440/2020|EPI ISL 515796|B.1.1.40|South Africa|2020-07-29	0.0004056846	Africa
Africa|hCoV-19/South Africa/KRISP-0169/2020|EPI ISL 467519|B.1|South Africa|2020-05-31	Africa|hCoV-19/South Africa/KRISP-K002440/2020|EPI ISL 515796|B.1.1.40|South Africa|2020-07-29	0.0004077521	Africa
Africa|hCoV-19/South Africa/KRISP-0170/2020|EPI ISL 467520|B.1.1.273|South Africa|2020-05-31	Africa|hCoV-19/South Africa/KRISP-K002440/2020|EPI ISL 515796|B.1.1.40|South Africa|2020-07-29	0.0003741464	Africa
Africa|hCoV-19/South Africa/KRISP-0174/2020|EPI ISL 467524|B.1.106|South Africa|2020-06-04	Africa|hCoV-19/South Africa/KRISP-K002440/2020|EPI ISL 515796|B.1.1.40|South Africa|2020-07-29	0.0004056846	Africa
Africa|hCoV-19/South Africa/KRISP-0175/2020|EPI ISL 482702|B.1.1.273|South Africa|2020-06-05	Africa|hCoV-19/South Africa/KRISP-K002440/2020|EPI ISL 515796|B.1.1.40|South Africa|2020-07-29	0.0003731527	Africa
Africa|hCoV-19/South Africa/KRISP-0178/2020|EPI ISL 482704|B.1.1.57|South Africa|2020-06-05	Africa|hCoV-19/South Africa/KRISP-K002440/2020|EPI ISL 515796|B.1.1.40|South Africa|2020-07-29	0.0003732362	Africa
Africa|hCoV-19/South Africa/KRISP-0179/2020|EPI ISL 482705|B.1.5.16|South Africa|2020-06-06	Africa|hCoV-19/South Africa/KRISP-K002440/2020|EPI ISL 515796|B.1.1.40|South Africa|2020-07-29	0.0005410170	Africa
Africa|hCoV-19/South Africa/KRISP-0185/2020|EPI ISL 482708|B.1.1|South Africa|2020-06-07	Africa|hCoV-19/South Africa/KRISP-K002440/2020|EPI ISL 515796|B.1.1.40|South Africa|2020-07-29	0.0003380555	Africa
Africa|hCoV-19/South Africa/KRISP-0190/2020|EPI ISL 482709|B.1.1.273|South Africa|2020-06-06	Africa|hCoV-19/South Africa/KRISP-K002440/2020|EPI ISL 515796|B.1.1.40|South Africa|2020-07-29	0.0003721342	Africa
Africa|hCoV-19/South Africa/KRISP-0191/2020|EPI ISL 482710|B.1.106|South Africa|2020-06-04	Africa|hCoV-19/South Africa/KRISP-K002440/2020|EPI ISL 515796|B.1.1.40|South Africa|2020-07-29	0.0004397384	Africa
Africa|hCoV-19/South Africa/KRISP-0193/2020|EPI ISL 482848|B.1.106|South Africa|2020-06-03	Africa|hCoV-19/South Africa/KRISP-K002440/2020|EPI ISL 515796|B.1.1.40|South Africa|2020-07-29	0.0004095468	Africa
Africa|hCoV-19/South Africa/KRISP-0194/2020|EPI ISL 482849|B.1.106|South Africa|2020-06-06	Africa|hCoV-19/South Africa/KRISP-K002440/2020|EPI ISL 515796|B.1.1.40|South Africa|2020-07-29	0.0003853604	Africa
Africa|hCoV-19/South Africa/KRISP-0195/2020|EPI ISL 482850|B.1.106|South Africa|2020-06-07	Africa|hCoV-19/South Africa/KRISP-K002440/2020|EPI ISL 515796|B.1.1.40|South Africa|2020-07-29	0.0004846766	Africa
Africa|hCoV-19/South Africa/KRISP-0196/2020|EPI ISL 482712|B.1.106|South Africa|2020-06-08	Africa|hCoV-19/South Africa/KRISP-K002440/2020|EPI ISL 515796|B.1.1.40|South Africa|2020-07-29	0.0004733180	Africa
Africa|hCoV-19/South Africa/KRISP-0197/2020|EPI ISL 482713|B.1.1.206|South Africa|2020-06-08	Africa|hCoV-19/South Africa/KRISP-K002440/2020|EPI ISL 515796|B.1.1.40|South Africa|2020-07-29	0.0002740147	Africa
Africa|hCoV-19/South Africa/KRISP-0198/2020|EPI ISL 482851|B.1.1|South Africa|2020-06-11	Africa|hCoV-19/South Africa/KRISP-K002440/2020|EPI ISL 515796|B.1.1.40|South Africa|2020-07-29	0.0002743379	Africa
Africa|hCoV-19/South Africa/KRISP-0199/2020|EPI ISL 482714|B.1.5|South Africa|2020-06-11	Africa|hCoV-19/South Africa/KRISP-K002440/2020|EPI ISL 515796|B.1.1.40|South Africa|2020-07-29	0.0004794377	Africa
Africa|hCoV-19/South Africa/KRISP-02/2020|EPI ISL 421572|B|South Africa|2020-03-23	Africa|hCoV-19/South Africa/KRISP-K002440/2020|EPI ISL 515796|B.1.1.40|South Africa|2020-07-29	0.0006222945	Africa
Africa|hCoV-19/South Africa/KRISP-0200/2020|EPI ISL 482715|B.1.5|South Africa|2020-06-11	Africa|hCoV-19/South Africa/KRISP-K002440/2020|EPI ISL 515796|B.1.1.40|South Africa|2020-07-29	0.0004449995	Africa
Africa|hCoV-19/South Africa/KRISP-0201/2020|EPI ISL 482716|B.1.1|South Africa|2020-06-11	Africa|hCoV-19/South Africa/KRISP-K002440/2020|EPI ISL 515796|B.1.1.40|South Africa|2020-07-29	0.0002704098	Africa
Africa|hCoV-19/South Africa/KRISP-0203/2020|EPI ISL 482852|B.1.1|South Africa|2020-06-11	Africa|hCoV-19/South Africa/KRISP-K002440/2020|EPI ISL 515796|B.1.1.40|South Africa|2020-07-29	0.0002705743	Africa
Africa|hCoV-19/South Africa/KRISP-0206/2020|EPI ISL 482719|B.1.5|South Africa|2020-06-11	Africa|hCoV-19/South Africa/KRISP-K002440/2020|EPI ISL 515796|B.1.1.40|South Africa|2020-07-29	0.0004406219	Africa
Africa|hCoV-19/South Africa/KRISP-0211/2020|EPI ISL 482720|B.1.5|South Africa|2020-06-11	Africa|hCoV-19/South Africa/KRISP-K002440/2020|EPI ISL 515796|B.1.1.40|South Africa|2020-07-29	0.0004058395	Africa
Africa|hCoV-19/South Africa/KRISP-0212/2020|EPI ISL 482721|B.1.5|South Africa|2020-06-11	Africa|hCoV-19/South Africa/KRISP-K002440/2020|EPI ISL 515796|B.1.1.40|South Africa|2020-07-29	0.0004069127	Africa
Africa|hCoV-19/South Africa/KRISP-0213/2020|EPI ISL 482722|B.1.5|South Africa|2020-06-11	Africa|hCoV-19/South Africa/KRISP-K002440/2020|EPI ISL 515796|B.1.1.40|South Africa|2020-07-29	0.0003721592	Africa
Africa|hCoV-19/South Africa/KRISP-0214/2020|EPI ISL 482723|B.1.5|South Africa|2020-06-11	Africa|hCoV-19/South Africa/KRISP-K002440/2020|EPI ISL 515796|B.1.1.40|South Africa|2020-07-29	0.0004753519	Africa
Africa|hCoV-19/South Africa/KRISP-0224/2020|EPI ISL 482724|B.1.144|South Africa|2020-06-11	Africa|hCoV-19/South Africa/KRISP-K002440/2020|EPI ISL 515796|B.1.1.40|South Africa|2020-07-29	0.0004106441	Africa
Africa|hCoV-19/South Africa/KRISP-0243/2020|EPI ISL 482725|B.1.140|South Africa|2020-06-14	Africa|hCoV-19/South Africa/KRISP-K002440/2020|EPI ISL 515796|B.1.1.40|South Africa|2020-07-29	0.0005549954	Africa
Africa|hCoV-19/South Africa/KRISP-0245/2020|EPI ISL 482726|B.1.144|South Africa|2020-06-14	Africa|hCoV-19/South Africa/KRISP-K002440/2020|EPI ISL 515796|B.1.1.40|South Africa|2020-07-29	0.0004395193	Africa
Africa|hCoV-19/South Africa/KRISP-0255/2020|EPI ISL 482728|B.1.5|South Africa|2020-06-14	Africa|hCoV-19/South Africa/KRISP-K002440/2020|EPI ISL 515796|B.1.1.40|South Africa|2020-07-29	0.0004100881	Africa
Africa|hCoV-19/South Africa/KRISP-0259/2020|EPI ISL 482729|B.1|South Africa|2020-06-15	Africa|hCoV-19/South Africa/KRISP-K002440/2020|EPI ISL 515796|B.1.1.40|South Africa|2020-07-29	0.0005160985	Africa
Africa|hCoV-19/South Africa/KRISP-0260/2020|EPI ISL 482730|B.1.140|South Africa|2020-06-15	Africa|hCoV-19/South Africa/KRISP-K002440/2020|EPI ISL 515796|B.1.1.40|South Africa|2020-07-29	0.0006189004	Africa
Africa|hCoV-19/South Africa/KRISP-0261/2020|EPI ISL 482731|B.1.5|South Africa|2020-06-15	Africa|hCoV-19/South Africa/KRISP-K002440/2020|EPI ISL 515796|B.1.1.40|South Africa|2020-07-29	0.0004793141	Africa
Africa|hCoV-19/South Africa/KRISP-0266/2020|EPI ISL 482853|B.1.1|South Africa|2020-06-17	Africa|hCoV-19/South Africa/KRISP-K002440/2020|EPI ISL 515796|B.1.1.40|South Africa|2020-07-29	0.0004395378	Africa
Africa|hCoV-19/South Africa/KRISP-0267/2020|EPI ISL 482854|A|South Africa|2020-06-17	Africa|hCoV-19/South Africa/KRISP-K002440/2020|EPI ISL 515796|B.1.1.40|South Africa|2020-07-29	0.0010294354	Africa
Africa|hCoV-19/South Africa/KRISP-0268/2020|EPI ISL 482855|B.1.1.117|South Africa|2020-06-17	Africa|hCoV-19/South Africa/KRISP-K002440/2020|EPI ISL 515796|B.1.1.40|South Africa|2020-07-29	0.0003421236	Africa
Africa|hCoV-19/South Africa/KRISP-0269/2020|EPI ISL 482856|B.1.5|South Africa|2020-06-17	Africa|hCoV-19/South Africa/KRISP-K002440/2020|EPI ISL 515796|B.1.1.40|South Africa|2020-07-29	0.0004116214	Africa
Africa|hCoV-19/South Africa/KRISP-0270/2020|EPI ISL 482857|B.1.1.117|South Africa|2020-06-17	Africa|hCoV-19/South Africa/KRISP-K002440/2020|EPI ISL 515796|B.1.1.40|South Africa|2020-07-29	0.0003412832	Africa
Africa|hCoV-19/South Africa/KRISP-0271/2020|EPI ISL 482858|B.1.1|South Africa|2020-06-17	Africa|hCoV-19/South Africa/KRISP-K002440/2020|EPI ISL 515796|B.1.1.40|South Africa|2020-07-29	0.0004140454	Africa
Africa|hCoV-19/South Africa/KRISP-0272/2020|EPI ISL 482859|B.1.1|South Africa|2020-06-17	Africa|hCoV-19/South Africa/KRISP-K002440/2020|EPI ISL 515796|B.1.1.40|South Africa|2020-07-29	0.0002754077	Africa
Africa|hCoV-19/South Africa/KRISP-0273/2020|EPI ISL 482860|B.1.1.57|South Africa|2020-06-18	Africa|hCoV-19/South Africa/KRISP-K002440/2020|EPI ISL 515796|B.1.1.40|South Africa|2020-07-29	0.0004475160	Africa
Africa|hCoV-19/South Africa/KRISP-0274/2020|EPI ISL 482861|B.1.1.57|South Africa|2020-06-18	Africa|hCoV-19/South Africa/KRISP-K002440/2020|EPI ISL 515796|B.1.1.40|South Africa|2020-07-29	0.0004810282	Africa
Africa|hCoV-19/South Africa/KRISP-0275/2020|EPI ISL 482862|B.1.1|South Africa|2020-06-18	Africa|hCoV-19/South Africa/KRISP-K002440/2020|EPI ISL 515796|B.1.1.40|South Africa|2020-07-29	0.0002710115	Africa
Africa|hCoV-19/South Africa/KRISP-0276/2020|EPI ISL 482863|B.1.1.57|South Africa|2020-06-18	Africa|hCoV-19/South Africa/KRISP-K002440/2020|EPI ISL 515796|B.1.1.40|South Africa|2020-07-29	0.0004486897	Africa
Africa|hCoV-19/South Africa/KRISP-0277/2020|EPI ISL 482864|B.1.1.273|South Africa|2020-06-16	Africa|hCoV-19/South Africa/KRISP-K002440/2020|EPI ISL 515796|B.1.1.40|South Africa|2020-07-29	0.0004829774	Africa
Africa|hCoV-19/South Africa/KRISP-0278/2020|EPI ISL 482865|B.1.1.75|South Africa|2020-06-16	Africa|hCoV-19/South Africa/KRISP-K002440/2020|EPI ISL 515796|B.1.1.40|South Africa|2020-07-29	0.0003407283	Africa
Africa|hCoV-19/South Africa/KRISP-0279/2020|EPI ISL 482866|B.1.1.56|South Africa|2020-06-16	Africa|hCoV-19/South Africa/KRISP-K002440/2020|EPI ISL 515796|B.1.1.40|South Africa|2020-07-29	0.0003812456	Africa
Africa|hCoV-19/South Africa/KRISP-0280/2020|EPI ISL 482867|B.1.1.206|South Africa|2020-06-16	Africa|hCoV-19/South Africa/KRISP-K002440/2020|EPI ISL 515796|B.1.1.40|South Africa|2020-07-29	0.0003042302	Africa
Africa|hCoV-19/South Africa/KRISP-0281/2020|EPI ISL 482868|B.1.1.206|South Africa|2020-06-16	Africa|hCoV-19/South Africa/KRISP-K002440/2020|EPI ISL 515796|B.1.1.40|South Africa|2020-07-29	0.0002763876	Africa
Africa|hCoV-19/South Africa/KRISP-0282/2020|EPI ISL 482869|B.1.1.206|South Africa|2020-06-16	Africa|hCoV-19/South Africa/KRISP-K002440/2020|EPI ISL 515796|B.1.1.40|South Africa|2020-07-29	0.0003453711	Africa
Africa|hCoV-19/South Africa/KRISP-0283/2020|EPI ISL 482870|B.1.1.206|South Africa|2020-06-16	Africa|hCoV-19/South Africa/KRISP-K002440/2020|EPI ISL 515796|B.1.1.40|South Africa|2020-07-29	0.0002809158	Africa
Africa|hCoV-19/South Africa/KRISP-0284/2020|EPI ISL 482871|B.1.1.206|South Africa|2020-06-16	Africa|hCoV-19/South Africa/KRISP-K002440/2020|EPI ISL 515796|B.1.1.40|South Africa|2020-07-29	0.0003410487	Africa
Africa|hCoV-19/South Africa/KRISP-0285/2020|EPI ISL 482872|B.1.1.206|South Africa|2020-06-16	Africa|hCoV-19/South Africa/KRISP-K002440/2020|EPI ISL 515796|B.1.1.40|South Africa|2020-07-29	0.0003097122	Africa
Africa|hCoV-19/South Africa/KRISP-0286/2020|EPI ISL 487277|B.1.1|South Africa|2020-06-26	Africa|hCoV-19/South Africa/KRISP-K002440/2020|EPI ISL 515796|B.1.1.40|South Africa|2020-07-29	0.0002704097	Africa
Africa|hCoV-19/South Africa/KRISP-0287/2020|EPI ISL 487278|B.1.1.84|South Africa|2020-06-26	Africa|hCoV-19/South Africa/KRISP-K002440/2020|EPI ISL 515796|B.1.1.40|South Africa|2020-07-29	0.0003069034	Africa
Africa|hCoV-19/South Africa/KRISP-0288/2020|EPI ISL 487279|B.1.140|South Africa|2020-06-26	Africa|hCoV-19/South Africa/KRISP-K002440/2020|EPI ISL 515796|B.1.1.40|South Africa|2020-07-29	0.0005169450	Africa
Africa|hCoV-19/South Africa/KRISP-0290/2020|EPI ISL 487280|B.1.1.84|South Africa|2020-06-26	Africa|hCoV-19/South Africa/KRISP-K002440/2020|EPI ISL 515796|B.1.1.40|South Africa|2020-07-29	0.0003390803	Africa
Africa|hCoV-19/South Africa/KRISP-0291/2020|EPI ISL 487281|B.1.1.84|South Africa|2020-06-26	Africa|hCoV-19/South Africa/KRISP-K002440/2020|EPI ISL 515796|B.1.1.40|South Africa|2020-07-29	0.0004064169	Africa
Africa|hCoV-19/South Africa/KRISP-0293/2020|EPI ISL 487282|B.1.5|South Africa|2020-06-25	Africa|hCoV-19/South Africa/KRISP-K002440/2020|EPI ISL 515796|B.1.1.40|South Africa|2020-07-29	0.0005913704	Africa
Africa|hCoV-19/South Africa/KRISP-0296/2020|EPI ISL 487284|B.1.1.57|South Africa|2020-06-26	Africa|hCoV-19/South Africa/KRISP-K002440/2020|EPI ISL 515796|B.1.1.40|South Africa|2020-07-29	0.0003093746	Africa
Africa|hCoV-19/South Africa/KRISP-0297/2020|EPI ISL 487285|B.1.1.84|South Africa|2020-06-26	Africa|hCoV-19/South Africa/KRISP-K002440/2020|EPI ISL 515796|B.1.1.40|South Africa|2020-07-29	0.0002734194	Africa
Africa|hCoV-19/South Africa/KRISP-0299/2020|EPI ISL 487287|B.1.140|South Africa|2020-06-25	Africa|hCoV-19/South Africa/KRISP-K002440/2020|EPI ISL 515796|B.1.1.40|South Africa|2020-07-29	0.0004776288	Africa
Africa|hCoV-19/South Africa/KRISP-0300/2020|EPI ISL 487288|B.1.140|South Africa|2020-06-25	Africa|hCoV-19/South Africa/KRISP-K002440/2020|EPI ISL 515796|B.1.1.40|South Africa|2020-07-29	0.0005072054	Africa
Africa|hCoV-19/South Africa/KRISP-0302/2020|EPI ISL 487289|B.1.5|South Africa|2020-06-24	Africa|hCoV-19/South Africa/KRISP-K002440/2020|EPI ISL 515796|B.1.1.40|South Africa|2020-07-29	0.0004863813	Africa
Africa|hCoV-19/South Africa/KRISP-0303/2020|EPI ISL 487348|B.1.144|South Africa|2020-06-25	Africa|hCoV-19/South Africa/KRISP-K002440/2020|EPI ISL 515796|B.1.1.40|South Africa|2020-07-29	0.0004813426	Africa
Africa|hCoV-19/South Africa/KRISP-0305/2020|EPI ISL 487291|B.1.1.206|South Africa|2020-06-24	Africa|hCoV-19/South Africa/KRISP-K002440/2020|EPI ISL 515796|B.1.1.40|South Africa|2020-07-29	0.0003524793	Africa
Africa|hCoV-19/South Africa/KRISP-0308/2020|EPI ISL 487292|C.1|South Africa|2020-06-24	Africa|hCoV-19/South Africa/KRISP-K002440/2020|EPI ISL 515796|B.1.1.40|South Africa|2020-07-29	0.0004429382	Africa
Africa|hCoV-19/South Africa/KRISP-0309/2020|EPI ISL 487293|C.1|South Africa|2020-06-24	Africa|hCoV-19/South Africa/KRISP-K002440/2020|EPI ISL 515796|B.1.1.40|South Africa|2020-07-29	0.0004882246	Africa
Africa|hCoV-19/South Africa/KRISP-0310/2020|EPI ISL 487294|C.1|South Africa|2020-06-24	Africa|hCoV-19/South Africa/KRISP-K002440/2020|EPI ISL 515796|B.1.1.40|South Africa|2020-07-29	0.0004442735	Africa
Africa|hCoV-19/South Africa/KRISP-0312/2020|EPI ISL 487295|B.1.1.62|South Africa|2020-06-24	Africa|hCoV-19/South Africa/KRISP-K002440/2020|EPI ISL 515796|B.1.1.40|South Africa|2020-07-29	0.0003394862	Africa
Africa|hCoV-19/South Africa/KRISP-0318/2020|EPI ISL 487297|B.1.1.206|South Africa|2020-06-23	Africa|hCoV-19/South Africa/KRISP-K002440/2020|EPI ISL 515796|B.1.1.40|South Africa|2020-07-29	0.0002705404	Africa
Africa|hCoV-19/South Africa/KRISP-0321/2020|EPI ISL 487298|B.1.1.206|South Africa|2020-06-24	Africa|hCoV-19/South Africa/KRISP-K002440/2020|EPI ISL 515796|B.1.1.40|South Africa|2020-07-29	0.0003118181	Africa
Africa|hCoV-19/South Africa/KRISP-0322/2020|EPI ISL 487299|B.1.1.288|South Africa|2020-06-24	Africa|hCoV-19/South Africa/KRISP-K002440/2020|EPI ISL 515796|B.1.1.40|South Africa|2020-07-29	0.0002797013	Africa
Africa|hCoV-19/South Africa/KRISP-0323/2020|EPI ISL 487300|B.1.1.288|South Africa|2020-06-24	Africa|hCoV-19/South Africa/KRISP-K002440/2020|EPI ISL 515796|B.1.1.40|South Africa|2020-07-29	0.0002748494	Africa
Africa|hCoV-19/South Africa/KRISP-0327/2020|EPI ISL 487301|C.1|South Africa|2020-06-24	Africa|hCoV-19/South Africa/KRISP-K002440/2020|EPI ISL 515796|B.1.1.40|South Africa|2020-07-29	0.0004570322	Africa
Africa|hCoV-19/South Africa/KRISP-0331/2020|EPI ISL 487302|B.1.1.206|South Africa|2020-06-24	Africa|hCoV-19/South Africa/KRISP-K002440/2020|EPI ISL 515796|B.1.1.40|South Africa|2020-07-29	0.0003095018	Africa
Africa|hCoV-19/South Africa/KRISP-0332/2020|EPI ISL 487303|C.1|South Africa|2020-06-24	Africa|hCoV-19/South Africa/KRISP-K002440/2020|EPI ISL 515796|B.1.1.40|South Africa|2020-07-29	0.0004825387	Africa
Africa|hCoV-19/South Africa/KRISP-0336/2020|EPI ISL 487304|B.1.1.273|South Africa|2020-06-18	Africa|hCoV-19/South Africa/KRISP-K002440/2020|EPI ISL 515796|B.1.1.40|South Africa|2020-07-29	0.0004733274	Africa
Africa|hCoV-19/South Africa/KRISP-0337/2020|EPI ISL 495517|B.1.1.273|South Africa|2020-06-18	Africa|hCoV-19/South Africa/KRISP-K002440/2020|EPI ISL 515796|B.1.1.40|South Africa|2020-07-29	0.0004519555	Africa
Africa|hCoV-19/South Africa/KRISP-0338/2020|EPI ISL 487305|B.1.1.273|South Africa|2020-06-18	Africa|hCoV-19/South Africa/KRISP-K002440/2020|EPI ISL 515796|B.1.1.40|South Africa|2020-07-29	0.0004429032	Africa
Africa|hCoV-19/South Africa/KRISP-0339/2020|EPI ISL 487306|B.1.1.273|South Africa|2020-06-18	Africa|hCoV-19/South Africa/KRISP-K002440/2020|EPI ISL 515796|B.1.1.40|South Africa|2020-07-29	0.0004513596	Africa
Africa|hCoV-19/South Africa/KRISP-0340/2020|EPI ISL 487307|B.1.1.273|South Africa|2020-06-17	Africa|hCoV-19/South Africa/KRISP-K002440/2020|EPI ISL 515796|B.1.1.40|South Africa|2020-07-29	0.0004476613	Africa
Africa|hCoV-19/South Africa/KRISP-0342/2020|EPI ISL 495518|B.1.1.206|South Africa|2020-06-18	Africa|hCoV-19/South Africa/KRISP-K002440/2020|EPI ISL 515796|B.1.1.40|South Africa|2020-07-29	0.0004219756	Africa
Africa|hCoV-19/South Africa/KRISP-0343/2020|EPI ISL 495519|H.1|South Africa|2020-06-18	Africa|hCoV-19/South Africa/KRISP-K002440/2020|EPI ISL 515796|B.1.1.40|South Africa|2020-07-29	0.0003419749	Africa
Africa|hCoV-19/South Africa/KRISP-0344/2020|EPI ISL 495520|C.1|South Africa|2020-06-20	Africa|hCoV-19/South Africa/KRISP-K002440/2020|EPI ISL 515796|B.1.1.40|South Africa|2020-07-29	0.0006109740	Africa
Africa|hCoV-19/South Africa/KRISP-0346/2020|EPI ISL 495521|B.1.140|South Africa|2020-06-18	Africa|hCoV-19/South Africa/KRISP-K002440/2020|EPI ISL 515796|B.1.1.40|South Africa|2020-07-29	0.0005543794	Africa
Africa|hCoV-19/South Africa/KRISP-0347/2020|EPI ISL 487308|B.1.1.206|South Africa|2020-06-18	Africa|hCoV-19/South Africa/KRISP-K002440/2020|EPI ISL 515796|B.1.1.40|South Africa|2020-07-29	0.0004057005	Africa
Africa|hCoV-19/South Africa/KRISP-0348/2020|EPI ISL 487309|B.1.144|South Africa|2020-06-18	Africa|hCoV-19/South Africa/KRISP-K002440/2020|EPI ISL 515796|B.1.1.40|South Africa|2020-07-29	0.0004500051	Africa
Africa|hCoV-19/South Africa/KRISP-0349/2020|EPI ISL 487310|B.1.1.206|South Africa|2020-06-17	Africa|hCoV-19/South Africa/KRISP-K002440/2020|EPI ISL 515796|B.1.1.40|South Africa|2020-07-29	0.0002384084	Africa
Africa|hCoV-19/South Africa/KRISP-0350/2020|EPI ISL 487311|B.1.1.206|South Africa|2020-06-17	Africa|hCoV-19/South Africa/KRISP-K002440/2020|EPI ISL 515796|B.1.1.40|South Africa|2020-07-29	0.0002368277	Africa
Africa|hCoV-19/South Africa/KRISP-0352/2020|EPI ISL 487312|B.1.1.206|South Africa|2020-06-17	Africa|hCoV-19/South Africa/KRISP-K002440/2020|EPI ISL 515796|B.1.1.40|South Africa|2020-07-29	0.0002367637	Africa
Africa|hCoV-19/South Africa/KRISP-0356/2020|EPI ISL 487313|B.1.5|South Africa|2020-06-25	Africa|hCoV-19/South Africa/KRISP-K002440/2020|EPI ISL 515796|B.1.1.40|South Africa|2020-07-29	0.0005102830	Africa
Africa|hCoV-19/South Africa/KRISP-0360/2020|EPI ISL 487314|C.1|South Africa|2020-06-19	Africa|hCoV-19/South Africa/KRISP-K002440/2020|EPI ISL 515796|B.1.1.40|South Africa|2020-07-29	0.0005409441	Africa
Africa|hCoV-19/South Africa/KRISP-0361/2020|EPI ISL 487315|B.1.1.206|South Africa|2020-06-18	Africa|hCoV-19/South Africa/KRISP-K002440/2020|EPI ISL 515796|B.1.1.40|South Africa|2020-07-29	0.0003475590	Africa
Africa|hCoV-19/South Africa/KRISP-0365/2020|EPI ISL 487316|B.1.1.84|South Africa|2020-06-25	Africa|hCoV-19/South Africa/KRISP-K002440/2020|EPI ISL 515796|B.1.1.40|South Africa|2020-07-29	0.0003380339	Africa
Africa|hCoV-19/South Africa/KRISP-0366/2020|EPI ISL 487317|B.1.1|South Africa|2020-06-18	Africa|hCoV-19/South Africa/KRISP-K002440/2020|EPI ISL 515796|B.1.1.40|South Africa|2020-07-29	0.0002098479	Africa
Africa|hCoV-19/South Africa/KRISP-0367/2020|EPI ISL 487318|B.1.1.273|South Africa|2020-06-25	Africa|hCoV-19/South Africa/KRISP-K002440/2020|EPI ISL 515796|B.1.1.40|South Africa|2020-07-29	0.0004402892	Africa
Africa|hCoV-19/South Africa/KRISP-0368/2020|EPI ISL 487319|B.1.1|South Africa|2020-06-18	Africa|hCoV-19/South Africa/KRISP-K002440/2020|EPI ISL 515796|B.1.1.40|South Africa|2020-07-29	0.0002704161	Africa
Africa|hCoV-19/South Africa/KRISP-0369/2020|EPI ISL 487320|B.1.1.84|South Africa|2020-06-25	Africa|hCoV-19/South Africa/KRISP-K002440/2020|EPI ISL 515796|B.1.1.40|South Africa|2020-07-29	0.0003380259	Africa
Africa|hCoV-19/South Africa/KRISP-0370/2020|EPI ISL 487321|B.1.140|South Africa|2020-06-25	Africa|hCoV-19/South Africa/KRISP-K002440/2020|EPI ISL 515796|B.1.1.40|South Africa|2020-07-29	0.0005410536	Africa
Africa|hCoV-19/South Africa/KRISP-0372/2020|EPI ISL 487323|B.1.106|South Africa|2020-06-19	Africa|hCoV-19/South Africa/KRISP-K002440/2020|EPI ISL 515796|B.1.1.40|South Africa|2020-07-29	0.0004454630	Africa
Africa|hCoV-19/South Africa/KRISP-0373/2020|EPI ISL 487324|B.1.106|South Africa|2020-06-19	Africa|hCoV-19/South Africa/KRISP-K002440/2020|EPI ISL 515796|B.1.1.40|South Africa|2020-07-29	0.0004733384	Africa
Africa|hCoV-19/South Africa/KRISP-0375/2020|EPI ISL 487325|B.1.140|South Africa|2020-06-25	Africa|hCoV-19/South Africa/KRISP-K002440/2020|EPI ISL 515796|B.1.1.40|South Africa|2020-07-29	0.0005449965	Africa
Africa|hCoV-19/South Africa/KRISP-0376/2020|EPI ISL 487326|B.1.5|South Africa|2020-06-22	Africa|hCoV-19/South Africa/KRISP-K002440/2020|EPI ISL 515796|B.1.1.40|South Africa|2020-07-29	0.0003755891	Africa
Africa|hCoV-19/South Africa/KRISP-0377/2020|EPI ISL 495522|B.1.1|South Africa|2020-06-22	Africa|hCoV-19/South Africa/KRISP-K002440/2020|EPI ISL 515796|B.1.1.40|South Africa|2020-07-29	0.0002488985	Africa
Africa|hCoV-19/South Africa/KRISP-0378/2020|EPI ISL 487327|B.1.1.84|South Africa|2020-06-22	Africa|hCoV-19/South Africa/KRISP-K002440/2020|EPI ISL 515796|B.1.1.40|South Africa|2020-07-29	0.0002786079	Africa
Africa|hCoV-19/South Africa/KRISP-0380/2020|EPI ISL 487328|B.1.1.84|South Africa|2020-06-25	Africa|hCoV-19/South Africa/KRISP-K002440/2020|EPI ISL 515796|B.1.1.40|South Africa|2020-07-29	0.0003045157	Africa
Africa|hCoV-19/South Africa/KRISP-0382/2020|EPI ISL 495523|B.1.140|South Africa|2020-06-25	Africa|hCoV-19/South Africa/KRISP-K002440/2020|EPI ISL 515796|B.1.1.40|South Africa|2020-07-29	0.0004930104	Africa
Africa|hCoV-19/South Africa/KRISP-0383/2020|EPI ISL 495524|B.1.140|South Africa|2020-06-25	Africa|hCoV-19/South Africa/KRISP-K002440/2020|EPI ISL 515796|B.1.1.40|South Africa|2020-07-29	0.0007164693	Africa
Africa|hCoV-19/South Africa/KRISP-0384/2020|EPI ISL 495525|B.1.140|South Africa|2020-06-25	Africa|hCoV-19/South Africa/KRISP-K002440/2020|EPI ISL 515796|B.1.1.40|South Africa|2020-07-29	0.0005234735	Africa
Africa|hCoV-19/South Africa/KRISP-0386/2020|EPI ISL 487329|B.1.1.62|South Africa|2020-07-01	Africa|hCoV-19/South Africa/KRISP-K002440/2020|EPI ISL 515796|B.1.1.40|South Africa|2020-07-29	0.0003380550	Africa
Africa|hCoV-19/South Africa/KRISP-0387/2020|EPI ISL 487330|B.1.1.99|South Africa|2020-07-01	Africa|hCoV-19/South Africa/KRISP-K002440/2020|EPI ISL 515796|B.1.1.40|South Africa|2020-07-29	0.0003726636	Africa
Africa|hCoV-19/South Africa/KRISP-0388/2020|EPI ISL 487331|B.1.140|South Africa|2020-07-01	Africa|hCoV-19/South Africa/KRISP-K002440/2020|EPI ISL 515796|B.1.1.40|South Africa|2020-07-29	0.0005113538	Africa
Africa|hCoV-19/South Africa/KRISP-0389/2020|EPI ISL 487332|C.9|South Africa|2020-07-01	Africa|hCoV-19/South Africa/KRISP-K002440/2020|EPI ISL 515796|B.1.1.40|South Africa|2020-07-29	0.0005071467	Africa
Africa|hCoV-19/South Africa/KRISP-0390/2020|EPI ISL 487333|C.2|South Africa|2020-07-01	Africa|hCoV-19/South Africa/KRISP-K002440/2020|EPI ISL 515796|B.1.1.40|South Africa|2020-07-29	0.0005116087	Africa
Africa|hCoV-19/South Africa/KRISP-0391/2020|EPI ISL 487334|B.1.1.206|South Africa|2020-07-01	Africa|hCoV-19/South Africa/KRISP-K002440/2020|EPI ISL 515796|B.1.1.40|South Africa|2020-07-29	0.0002373737	Africa
Africa|hCoV-19/South Africa/KRISP-0392/2020|EPI ISL 487335|B.1.5.19|South Africa|2020-07-01	Africa|hCoV-19/South Africa/KRISP-K002440/2020|EPI ISL 515796|B.1.1.40|South Africa|2020-07-29	0.0004207494	Africa
Africa|hCoV-19/South Africa/KRISP-0393/2020|EPI ISL 487336|C.6|South Africa|2020-07-01	Africa|hCoV-19/South Africa/KRISP-K002440/2020|EPI ISL 515796|B.1.1.40|South Africa|2020-07-29	0.0004417507	Africa
Africa|hCoV-19/South Africa/KRISP-0394/2020|EPI ISL 487337|B.1.5.19|South Africa|2020-07-01	Africa|hCoV-19/South Africa/KRISP-K002440/2020|EPI ISL 515796|B.1.1.40|South Africa|2020-07-29	0.0004749007	Africa
Africa|hCoV-19/South Africa/KRISP-0395/2020|EPI ISL 487338|C.2|South Africa|2020-07-01	Africa|hCoV-19/South Africa/KRISP-K002440/2020|EPI ISL 515796|B.1.1.40|South Africa|2020-07-29	0.0005071247	Africa
Africa|hCoV-19/South Africa/KRISP-0396/2020|EPI ISL 487339|C.1|South Africa|2020-07-01	Africa|hCoV-19/South Africa/KRISP-K002440/2020|EPI ISL 515796|B.1.1.40|South Africa|2020-07-29	0.0005095257	Africa
Africa|hCoV-19/South Africa/KRISP-0397/2020|EPI ISL 487340|B.1.5|South Africa|2020-07-01	Africa|hCoV-19/South Africa/KRISP-K002440/2020|EPI ISL 515796|B.1.1.40|South Africa|2020-07-29	0.0004395109	Africa
Africa|hCoV-19/South Africa/KRISP-0398/2020|EPI ISL 487341|B.1.1.206|South Africa|2020-07-01	Africa|hCoV-19/South Africa/KRISP-K002440/2020|EPI ISL 515796|B.1.1.40|South Africa|2020-07-29	0.0003120372	Africa
Africa|hCoV-19/South Africa/KRISP-04/2020|EPI ISL 436684|B.1.1.273|South Africa|2020-03-31	Africa|hCoV-19/South Africa/KRISP-K002440/2020|EPI ISL 515796|B.1.1.40|South Africa|2020-07-29	0.0003049587	Africa
Africa|hCoV-19/South Africa/KRISP-0402/2020|EPI ISL 495527|B.1.140|South Africa|2020-06-23	Africa|hCoV-19/South Africa/KRISP-K002440/2020|EPI ISL 515796|B.1.1.40|South Africa|2020-07-29	0.0005762195	Africa
Africa|hCoV-19/South Africa/KRISP-0403/2020|EPI ISL 495528|C.1|South Africa|2020-06-23	Africa|hCoV-19/South Africa/KRISP-K002440/2020|EPI ISL 515796|B.1.1.40|South Africa|2020-07-29	0.0004426320	Africa
Africa|hCoV-19/South Africa/KRISP-0404/2020|EPI ISL 495529|B.1.1.206|South Africa|2020-06-24	Africa|hCoV-19/South Africa/KRISP-K002440/2020|EPI ISL 515796|B.1.1.40|South Africa|2020-07-29	0.0003042438	Africa
Africa|hCoV-19/South Africa/KRISP-0405/2020|EPI ISL 495530|B.1.140|South Africa|2020-06-23	Africa|hCoV-19/South Africa/KRISP-K002440/2020|EPI ISL 515796|B.1.1.40|South Africa|2020-07-29	0.0005748948	Africa
Africa|hCoV-19/South Africa/KRISP-0406/2020|EPI ISL 495531|B.1.1.206|South Africa|2020-06-22	Africa|hCoV-19/South Africa/KRISP-K002440/2020|EPI ISL 515796|B.1.1.40|South Africa|2020-07-29	0.0003098080	Africa
Africa|hCoV-19/South Africa/KRISP-0407/2020|EPI ISL 495532|B.1.5|South Africa|2020-06-24	Africa|hCoV-19/South Africa/KRISP-K002440/2020|EPI ISL 515796|B.1.1.40|South Africa|2020-07-29	0.0003777259	Africa
Africa|hCoV-19/South Africa/KRISP-0408/2020|EPI ISL 495533|B.1.140|South Africa|2020-06-23	Africa|hCoV-19/South Africa/KRISP-K002440/2020|EPI ISL 515796|B.1.1.40|South Africa|2020-07-29	0.0004920458	Africa
Africa|hCoV-19/South Africa/KRISP-0409/2020|EPI ISL 495534|C.1|South Africa|2020-06-23	Africa|hCoV-19/South Africa/KRISP-K002440/2020|EPI ISL 515796|B.1.1.40|South Africa|2020-07-29	0.0004394902	Africa
Africa|hCoV-19/South Africa/KRISP-0410/2020|EPI ISL 495535|B.1.140|South Africa|2020-07-02	Africa|hCoV-19/South Africa/KRISP-K002440/2020|EPI ISL 515796|B.1.1.40|South Africa|2020-07-29	0.0006087101	Africa
Africa|hCoV-19/South Africa/KRISP-0411/2020|EPI ISL 495536|B.1.1.206|South Africa|2020-07-02	Africa|hCoV-19/South Africa/KRISP-K002440/2020|EPI ISL 515796|B.1.1.40|South Africa|2020-07-29	0.0003718775	Africa
Africa|hCoV-19/South Africa/KRISP-0412/2020|EPI ISL 495537|B.1.1.206|South Africa|2020-07-02	Africa|hCoV-19/South Africa/KRISP-K002440/2020|EPI ISL 515796|B.1.1.40|South Africa|2020-07-29	0.0004056928	Africa
Africa|hCoV-19/South Africa/KRISP-0413/2020|EPI ISL 495538|B.1.1.40|South Africa|2020-07-02	Africa|hCoV-19/South Africa/KRISP-K002440/2020|EPI ISL 515796|B.1.1.40|South Africa|2020-07-29	0.0003718612	Africa
Africa|hCoV-19/South Africa/KRISP-0414/2020|EPI ISL 495539|B.1.140|South Africa|2020-07-02	Africa|hCoV-19/South Africa/KRISP-K002440/2020|EPI ISL 515796|B.1.1.40|South Africa|2020-07-29	0.0005410299	Africa
Africa|hCoV-19/South Africa/KRISP-0415/2020|EPI ISL 495540|B.1.140|South Africa|2020-07-02	Africa|hCoV-19/South Africa/KRISP-K002440/2020|EPI ISL 515796|B.1.1.40|South Africa|2020-07-29	0.0005748560	Africa
Africa|hCoV-19/South Africa/KRISP-0417/2020|EPI ISL 495541|B.1.1.62|South Africa|2020-07-02	Africa|hCoV-19/South Africa/KRISP-K002440/2020|EPI ISL 515796|B.1.1.40|South Africa|2020-07-29	0.0004056928	Africa
Africa|hCoV-19/South Africa/KRISP-0418/2020|EPI ISL 495542|B.1.1.206|South Africa|2020-07-02	Africa|hCoV-19/South Africa/KRISP-K002440/2020|EPI ISL 515796|B.1.1.40|South Africa|2020-07-29	0.0004394991	Africa
Africa|hCoV-19/South Africa/KRISP-0420/2020|EPI ISL 495543|C.9|South Africa|2020-07-01	Africa|hCoV-19/South Africa/KRISP-K002440/2020|EPI ISL 515796|B.1.1.40|South Africa|2020-07-29	0.0005081603	Africa
Africa|hCoV-19/South Africa/KRISP-0421/2020|EPI ISL 495544|B.1.1|South Africa|2020-07-01	Africa|hCoV-19/South Africa/KRISP-K002440/2020|EPI ISL 515796|B.1.1.40|South Africa|2020-07-29	0.0003050241	Africa
Africa|hCoV-19/South Africa/KRISP-0423/2020|EPI ISL 495545|B.1.140|South Africa|2020-07-01	Africa|hCoV-19/South Africa/KRISP-K002440/2020|EPI ISL 515796|B.1.1.40|South Africa|2020-07-29	0.0004817860	Africa
Africa|hCoV-19/South Africa/KRISP-0426/2020|EPI ISL 495546|B.1.1.206|South Africa|2020-07-01	Africa|hCoV-19/South Africa/KRISP-K002440/2020|EPI ISL 515796|B.1.1.40|South Africa|2020-07-29	0.0004058340	Africa
Africa|hCoV-19/South Africa/KRISP-0436/2020|EPI ISL 498055|B.1.1|South Africa|2020-07-01	Africa|hCoV-19/South Africa/KRISP-K002440/2020|EPI ISL 515796|B.1.1.40|South Africa|2020-07-29	0.0004056750	Africa
Africa|hCoV-19/South Africa/KRISP-0445/2020|EPI ISL 498058|H.1|South Africa|2020-06-30	Africa|hCoV-19/South Africa/KRISP-K002440/2020|EPI ISL 515796|B.1.1.40|South Africa|2020-07-29	0.0003095844	Africa
Africa|hCoV-19/South Africa/KRISP-0446/2020|EPI ISL 498059|B.1.5|South Africa|2020-06-30	Africa|hCoV-19/South Africa/KRISP-K002440/2020|EPI ISL 515796|B.1.1.40|South Africa|2020-07-29	0.0003434903	Africa
Africa|hCoV-19/South Africa/KRISP-045/2020|EPI ISL 436686|B.1.1.1|South Africa|2020-03-27	Africa|hCoV-19/South Africa/KRISP-K002440/2020|EPI ISL 515796|B.1.1.40|South Africa|2020-07-29	0.0004056750	Africa
Africa|hCoV-19/South Africa/KRISP-0458/2020|EPI ISL 495549|B.1.1|South Africa|2020-07-02	Africa|hCoV-19/South Africa/KRISP-K002440/2020|EPI ISL 515796|B.1.1.40|South Africa|2020-07-29	0.0004411884	Africa
Africa|hCoV-19/South Africa/KRISP-0460/2020|EPI ISL 495550|B.1.106|South Africa|2020-07-02	Africa|hCoV-19/South Africa/KRISP-K002440/2020|EPI ISL 515796|B.1.1.40|South Africa|2020-07-29	0.0004397339	Africa
Africa|hCoV-19/South Africa/KRISP-0462/2020|EPI ISL 495552|B.1.106|South Africa|2020-07-02	Africa|hCoV-19/South Africa/KRISP-K002440/2020|EPI ISL 515796|B.1.1.40|South Africa|2020-07-29	0.0004442260	Africa
Africa|hCoV-19/South Africa/KRISP-0464/2020|EPI ISL 495553|B.1.5|South Africa|2020-06-30	Africa|hCoV-19/South Africa/KRISP-K002440/2020|EPI ISL 515796|B.1.1.40|South Africa|2020-07-29	0.0003908761	Africa
Africa|hCoV-19/South Africa/KRISP-0469/2020|EPI ISL 495555|H.1|South Africa|2020-07-06	Africa|hCoV-19/South Africa/KRISP-K002440/2020|EPI ISL 515796|B.1.1.40|South Africa|2020-07-29	0.0003421296	Africa
Africa|hCoV-19/South Africa/KRISP-0474/2020|EPI ISL 495557|H.1|South Africa|2020-07-06	Africa|hCoV-19/South Africa/KRISP-K002440/2020|EPI ISL 515796|B.1.1.40|South Africa|2020-07-29	0.0003380487	Africa
Africa|hCoV-19/South Africa/KRISP-0475/2020|EPI ISL 495558|H.1|South Africa|2020-07-06	Africa|hCoV-19/South Africa/KRISP-K002440/2020|EPI ISL 515796|B.1.1.40|South Africa|2020-07-29	0.0003404649	Africa
Africa|hCoV-19/South Africa/KRISP-0478/2020|EPI ISL 495559|B.1.1|South Africa|2020-07-05	Africa|hCoV-19/South Africa/KRISP-K002440/2020|EPI ISL 515796|B.1.1.40|South Africa|2020-07-29	0.0002369638	Africa
Africa|hCoV-19/South Africa/KRISP-0485/2020|EPI ISL 495561|B.1.1.206|South Africa|2020-07-03	Africa|hCoV-19/South Africa/KRISP-K002440/2020|EPI ISL 515796|B.1.1.40|South Africa|2020-07-29	0.0002380355	Africa
Africa|hCoV-19/South Africa/KRISP-0487/2020|EPI ISL 495562|B.1.106|South Africa|2020-07-03	Africa|hCoV-19/South Africa/KRISP-K002440/2020|EPI ISL 515796|B.1.1.40|South Africa|2020-07-29	0.0005748421	Africa
Africa|hCoV-19/South Africa/KRISP-0489/2020|EPI ISL 498060|B.1.1.206|South Africa|2020-07-09	Africa|hCoV-19/South Africa/KRISP-K002440/2020|EPI ISL 515796|B.1.1.40|South Africa|2020-07-29	0.0003050966	Africa
Africa|hCoV-19/South Africa/KRISP-0490/2020|EPI ISL 498061|B.1.1.206|South Africa|2020-07-09	Africa|hCoV-19/South Africa/KRISP-K002440/2020|EPI ISL 515796|B.1.1.40|South Africa|2020-07-29	0.0003042304	Africa
Africa|hCoV-19/South Africa/KRISP-0491/2020|EPI ISL 498062|B.1.1.273|South Africa|2020-07-07	Africa|hCoV-19/South Africa/KRISP-K002440/2020|EPI ISL 515796|B.1.1.40|South Africa|2020-07-29	0.0004394814	Africa
Africa|hCoV-19/South Africa/KRISP-0492/2020|EPI ISL 498063|B.1.1.273|South Africa|2020-07-07	Africa|hCoV-19/South Africa/KRISP-K002440/2020|EPI ISL 515796|B.1.1.40|South Africa|2020-07-29	0.0004757367	Africa
Africa|hCoV-19/South Africa/KRISP-0493/2020|EPI ISL 498064|B.1.1.67|South Africa|2020-07-07	Africa|hCoV-19/South Africa/KRISP-K002440/2020|EPI ISL 515796|B.1.1.40|South Africa|2020-07-29	0.0003734352	Africa
Africa|hCoV-19/South Africa/KRISP-0494/2020|EPI ISL 498065|B.1.1.206|South Africa|2020-07-09	Africa|hCoV-19/South Africa/KRISP-K002440/2020|EPI ISL 515796|B.1.1.40|South Africa|2020-07-29	0.0003380408	Africa
Africa|hCoV-19/South Africa/KRISP-0497/2020|EPI ISL 498066|B.1.1.206|South Africa|2020-07-09	Africa|hCoV-19/South Africa/KRISP-K002440/2020|EPI ISL 515796|B.1.1.40|South Africa|2020-07-29	0.0003380407	Africa
Africa|hCoV-19/South Africa/KRISP-0498/2020|EPI ISL 498067|B.1|South Africa|2020-07-10	Africa|hCoV-19/South Africa/KRISP-K002440/2020|EPI ISL 515796|B.1.1.40|South Africa|2020-07-29	0.0006086835	Africa
Africa|hCoV-19/South Africa/KRISP-0500/2020|EPI ISL 498068|B.1.1|South Africa|2020-07-07	Africa|hCoV-19/South Africa/KRISP-K002440/2020|EPI ISL 515796|B.1.1.40|South Africa|2020-07-29	0.0003523302	Africa
Africa|hCoV-19/South Africa/KRISP-0501/2020|EPI ISL 498069|B.1.5|South Africa|2020-07-11	Africa|hCoV-19/South Africa/KRISP-K002440/2020|EPI ISL 515796|B.1.1.40|South Africa|2020-07-29	0.0004733611	Africa
Africa|hCoV-19/South Africa/KRISP-0502/2020|EPI ISL 498070|B.1.1.273|South Africa|2020-07-11	Africa|hCoV-19/South Africa/KRISP-K002440/2020|EPI ISL 515796|B.1.1.40|South Africa|2020-07-29	0.0005076806	Africa
Africa|hCoV-19/South Africa/KRISP-0503/2020|EPI ISL 498071|B.1.1.273|South Africa|2020-07-11	Africa|hCoV-19/South Africa/KRISP-K002440/2020|EPI ISL 515796|B.1.1.40|South Africa|2020-07-29	0.0006086689	Africa
Africa|hCoV-19/South Africa/KRISP-0526/2020|EPI ISL 498072|B.1.5.19|South Africa|2020-07-13	Africa|hCoV-19/South Africa/KRISP-K002440/2020|EPI ISL 515796|B.1.1.40|South Africa|2020-07-29	0.0005071692	Africa
Africa|hCoV-19/South Africa/KRISP-0527/2020|EPI ISL 498073|B.1.140|South Africa|2020-07-14	Africa|hCoV-19/South Africa/KRISP-K002440/2020|EPI ISL 515796|B.1.1.40|South Africa|2020-07-29	0.0006763721	Africa
Africa|hCoV-19/South Africa/KRISP-0529/2020|EPI ISL 498074|C.1|South Africa|2020-07-13	Africa|hCoV-19/South Africa/KRISP-K002440/2020|EPI ISL 515796|B.1.1.40|South Africa|2020-07-29	0.0005071692	Africa
Africa|hCoV-19/South Africa/KRISP-0531/2020|EPI ISL 498075|B.1.5|South Africa|2020-07-14	Africa|hCoV-19/South Africa/KRISP-K002440/2020|EPI ISL 515796|B.1.1.40|South Africa|2020-07-29	0.0005748560	Africa
Africa|hCoV-19/South Africa/KRISP-0534/2020|EPI ISL 498077|B.1.5|South Africa|2020-07-14	Africa|hCoV-19/South Africa/KRISP-K002440/2020|EPI ISL 515796|B.1.1.40|South Africa|2020-07-29	0.0005748949	Africa
Africa|hCoV-19/South Africa/KRISP-0535/2020|EPI ISL 498078|B.1.1.206|South Africa|2020-07-08	Africa|hCoV-19/South Africa/KRISP-K002440/2020|EPI ISL 515796|B.1.1.40|South Africa|2020-07-29	0.0004733388	Africa
Africa|hCoV-19/South Africa/KRISP-0536/2020|EPI ISL 498079|B.1.1|South Africa|2020-07-14	Africa|hCoV-19/South Africa/KRISP-K002440/2020|EPI ISL 515796|B.1.1.40|South Africa|2020-07-29	0.0003380555	Africa
Africa|hCoV-19/South Africa/KRISP-0538/2020|EPI ISL 498080|B.1.1.254|South Africa|2020-07-14	Africa|hCoV-19/South Africa/KRISP-K002440/2020|EPI ISL 515796|B.1.1.40|South Africa|2020-07-29	0.0003067330	Africa
Africa|hCoV-19/South Africa/KRISP-0539/2020|EPI ISL 498081|B.1.1.206|South Africa|2020-07-07	Africa|hCoV-19/South Africa/KRISP-K002440/2020|EPI ISL 515796|B.1.1.40|South Africa|2020-07-29	0.0003718686	Africa
Africa|hCoV-19/South Africa/KRISP-0540/2020|EPI ISL 498082|B.1.1|South Africa|2020-07-14	Africa|hCoV-19/South Africa/KRISP-K002440/2020|EPI ISL 515796|B.1.1.40|South Africa|2020-07-29	0.0002704216	Africa
Africa|hCoV-19/South Africa/KRISP-0541/2020|EPI ISL 498083|B.1.1.206|South Africa|2020-07-14	Africa|hCoV-19/South Africa/KRISP-K002440/2020|EPI ISL 515796|B.1.1.40|South Africa|2020-07-29	0.0004810084	Africa
Africa|hCoV-19/South Africa/KRISP-0543/2020|EPI ISL 498084|C.2|South Africa|2020-07-12	Africa|hCoV-19/South Africa/KRISP-K002440/2020|EPI ISL 515796|B.1.1.40|South Africa|2020-07-29	0.0006424101	Africa
Africa|hCoV-19/South Africa/KRISP-0544/2020|EPI ISL 498085|B.1.1.206|South Africa|2020-07-13	Africa|hCoV-19/South Africa/KRISP-K002440/2020|EPI ISL 515796|B.1.1.40|South Africa|2020-07-29	0.0003396178	Africa
Africa|hCoV-19/South Africa/KRISP-0545/2020|EPI ISL 498086|B.1.1.273|South Africa|2020-07-14	Africa|hCoV-19/South Africa/KRISP-K002440/2020|EPI ISL 515796|B.1.1.40|South Africa|2020-07-29	0.0005409568	Africa
Africa|hCoV-19/South Africa/KRISP-0548/2020|EPI ISL 498087|B.1.1.273|South Africa|2020-07-15	Africa|hCoV-19/South Africa/KRISP-K002440/2020|EPI ISL 515796|B.1.1.40|South Africa|2020-07-29	0.0004394709	Africa
Africa|hCoV-19/South Africa/KRISP-0549/2020|EPI ISL 498088|B.1.140|South Africa|2020-07-15	Africa|hCoV-19/South Africa/KRISP-K002440/2020|EPI ISL 515796|B.1.1.40|South Africa|2020-07-29	0.0005410536	Africa
Africa|hCoV-19/South Africa/KRISP-0550/2020|EPI ISL 498089|B.1.1.34|South Africa|2020-07-15	Africa|hCoV-19/South Africa/KRISP-K002440/2020|EPI ISL 515796|B.1.1.40|South Africa|2020-07-29	0.0004733595	Africa
Africa|hCoV-19/South Africa/KRISP-0551/2020|EPI ISL 498090|H.1|South Africa|2020-07-14	Africa|hCoV-19/South Africa/KRISP-K002440/2020|EPI ISL 515796|B.1.1.40|South Africa|2020-07-29	0.0003380487	Africa
Africa|hCoV-19/South Africa/KRISP-0552/2020|EPI ISL 498091|H.1|South Africa|2020-07-14	Africa|hCoV-19/South Africa/KRISP-K002440/2020|EPI ISL 515796|B.1.1.40|South Africa|2020-07-29	0.0003380487	Africa
Africa|hCoV-19/South Africa/KRISP-0553/2020|EPI ISL 498092|H.1|South Africa|2020-07-14	Africa|hCoV-19/South Africa/KRISP-K002440/2020|EPI ISL 515796|B.1.1.40|South Africa|2020-07-29	0.0003057153	Africa
Africa|hCoV-19/South Africa/KRISP-0554/2020|EPI ISL 498093|B.1.1|South Africa|2020-07-14	Africa|hCoV-19/South Africa/KRISP-K002440/2020|EPI ISL 515796|B.1.1.40|South Africa|2020-07-29	0.0003060895	Africa
Africa|hCoV-19/South Africa/KRISP-0555/2020|EPI ISL 498094|B.1.140|South Africa|2020-07-15	Africa|hCoV-19/South Africa/KRISP-K002440/2020|EPI ISL 515796|B.1.1.40|South Africa|2020-07-29	0.0005748698	Africa
Africa|hCoV-19/South Africa/KRISP-0556/2020|EPI ISL 498095|B.1.1.273|South Africa|2020-07-15	Africa|hCoV-19/South Africa/KRISP-K002440/2020|EPI ISL 515796|B.1.1.40|South Africa|2020-07-29	0.0004394813	Africa
Africa|hCoV-19/South Africa/KRISP-0557/2020|EPI ISL 498096|C.1|South Africa|2020-07-14	Africa|hCoV-19/South Africa/KRISP-K002440/2020|EPI ISL 515796|B.1.1.40|South Africa|2020-07-29	0.0005072378	Africa
Africa|hCoV-19/South Africa/KRISP-0558/2020|EPI ISL 498097|B.1.1.206|South Africa|2020-07-15	Africa|hCoV-19/South Africa/KRISP-K002440/2020|EPI ISL 515796|B.1.1.40|South Africa|2020-07-29	0.0004078529	Africa
Africa|hCoV-19/South Africa/KRISP-0559/2020|EPI ISL 498098|B.1.1.206|South Africa|2020-07-14	Africa|hCoV-19/South Africa/KRISP-K002440/2020|EPI ISL 515796|B.1.1.40|South Africa|2020-07-29	0.0004056926	Africa
Africa|hCoV-19/South Africa/KRISP-0560/2020|EPI ISL 498099|B.1.1|South Africa|2020-07-15	Africa|hCoV-19/South Africa/KRISP-K002440/2020|EPI ISL 515796|B.1.1.40|South Africa|2020-07-29	0.0003042171	Africa
Africa|hCoV-19/South Africa/KRISP-0561/2020|EPI ISL 498100|H.1|South Africa|2020-07-15	Africa|hCoV-19/South Africa/KRISP-K002440/2020|EPI ISL 515796|B.1.1.40|South Africa|2020-07-29	0.0003718612	Africa
Africa|hCoV-19/South Africa/KRISP-0562/2020|EPI ISL 498101|B.1.140|South Africa|2020-07-15	Africa|hCoV-19/South Africa/KRISP-K002440/2020|EPI ISL 515796|B.1.1.40|South Africa|2020-07-29	0.0005072052	Africa
Africa|hCoV-19/South Africa/KRISP-0564/2020|EPI ISL 498103|B.1.1|South Africa|2020-07-15	Africa|hCoV-19/South Africa/KRISP-K002440/2020|EPI ISL 515796|B.1.1.40|South Africa|2020-07-29	0.0002366037	Africa
Africa|hCoV-19/South Africa/KRISP-0565/2020|EPI ISL 498104|C.2|South Africa|2020-07-14	Africa|hCoV-19/South Africa/KRISP-K002440/2020|EPI ISL 515796|B.1.1.40|South Africa|2020-07-29	0.0005071247	Africa
Africa|hCoV-19/South Africa/KRISP-0567/2020|EPI ISL 498105|B.1.1.206|South Africa|2020-07-15	Africa|hCoV-19/South Africa/KRISP-K002440/2020|EPI ISL 515796|B.1.1.40|South Africa|2020-07-29	0.0003401411	Africa
Africa|hCoV-19/South Africa/KRISP-0568/2020|EPI ISL 498106|B.1.1|South Africa|2020-07-15	Africa|hCoV-19/South Africa/KRISP-K002440/2020|EPI ISL 515796|B.1.1.40|South Africa|2020-07-29	0.0003042171	Africa
Africa|hCoV-19/South Africa/KRISP-0569/2020|EPI ISL 498107|B.1.1.206|South Africa|2020-07-15	Africa|hCoV-19/South Africa/KRISP-K002440/2020|EPI ISL 515796|B.1.1.40|South Africa|2020-07-29	0.0003061134	Africa
Africa|hCoV-19/South Africa/KRISP-0570/2020|EPI ISL 498108|B.1.1.56|South Africa|2020-07-02	Africa|hCoV-19/South Africa/KRISP-K002440/2020|EPI ISL 515796|B.1.1.40|South Africa|2020-07-29	0.0004057009	Africa
Africa|hCoV-19/South Africa/KRISP-0571/2020|EPI ISL 498109|B.1.1.56|South Africa|2020-07-14	Africa|hCoV-19/South Africa/KRISP-K002440/2020|EPI ISL 515796|B.1.1.40|South Africa|2020-07-29	0.0003380555	Africa
Africa|hCoV-19/South Africa/KRISP-0572/2020|EPI ISL 498110|B.1.5|South Africa|2020-07-13	Africa|hCoV-19/South Africa/KRISP-K002440/2020|EPI ISL 515796|B.1.1.40|South Africa|2020-07-29	0.0005410408	Africa
Africa|hCoV-19/South Africa/KRISP-0573/2020|EPI ISL 498111|B.1.1.206|South Africa|2020-07-14	Africa|hCoV-19/South Africa/KRISP-K002440/2020|EPI ISL 515796|B.1.1.40|South Africa|2020-07-29	0.0004056927	Africa
Africa|hCoV-19/South Africa/KRISP-0574/2020|EPI ISL 498112|B.1.1.206|South Africa|2020-07-15	Africa|hCoV-19/South Africa/KRISP-K002440/2020|EPI ISL 515796|B.1.1.40|South Africa|2020-07-29	0.0004395287	Africa
Africa|hCoV-19/South Africa/KRISP-0575/2020|EPI ISL 498113|B.1.1.206|South Africa|2020-07-13	Africa|hCoV-19/South Africa/KRISP-K002440/2020|EPI ISL 515796|B.1.1.40|South Africa|2020-07-29	0.0004056927	Africa
Africa|hCoV-19/South Africa/KRISP-0576/2020|EPI ISL 498114|B.1.1.206|South Africa|2020-07-07	Africa|hCoV-19/South Africa/KRISP-K002440/2020|EPI ISL 515796|B.1.1.40|South Africa|2020-07-29	0.0003042305	Africa
Africa|hCoV-19/South Africa/KRISP-0577/2020|EPI ISL 498115|B.1.1.56|South Africa|2020-07-09	Africa|hCoV-19/South Africa/KRISP-K002440/2020|EPI ISL 515796|B.1.1.40|South Africa|2020-07-29	0.0004733275	Africa
Africa|hCoV-19/South Africa/KRISP-0578/2020|EPI ISL 498116|B.1.1.206|South Africa|2020-07-09	Africa|hCoV-19/South Africa/KRISP-K002440/2020|EPI ISL 515796|B.1.1.40|South Africa|2020-07-29	0.0003380487	Africa
Africa|hCoV-19/South Africa/KRISP-0579/2020|EPI ISL 498117|B.1.1.273|South Africa|2020-07-08	Africa|hCoV-19/South Africa/KRISP-K002440/2020|EPI ISL 515796|B.1.1.40|South Africa|2020-07-29	0.0004733180	Africa
Africa|hCoV-19/South Africa/KRISP-0580/2020|EPI ISL 498118|B.1.1.206|South Africa|2020-07-07	Africa|hCoV-19/South Africa/KRISP-K002440/2020|EPI ISL 515796|B.1.1.40|South Africa|2020-07-29	0.0003380487	Africa
Africa|hCoV-19/South Africa/KRISP-0581/2020|EPI ISL 498119|B.1.1.273|South Africa|2020-07-09	Africa|hCoV-19/South Africa/KRISP-K002440/2020|EPI ISL 515796|B.1.1.40|South Africa|2020-07-29	0.0004056572	Africa
Africa|hCoV-19/South Africa/KRISP-0584/2020|EPI ISL 498122|B.1|South Africa|2020-07-07	Africa|hCoV-19/South Africa/KRISP-K002440/2020|EPI ISL 515796|B.1.1.40|South Africa|2020-07-29	0.0004733499	Africa
Africa|hCoV-19/South Africa/KRISP-0585/2020|EPI ISL 498123|B.1.140|South Africa|2020-07-08	Africa|hCoV-19/South Africa/KRISP-K002440/2020|EPI ISL 515796|B.1.1.40|South Africa|2020-07-29	0.0006086978	Africa
Africa|hCoV-19/South Africa/KRISP-0586/2020|EPI ISL 498124|B.1.1.273|South Africa|2020-07-08	Africa|hCoV-19/South Africa/KRISP-K002440/2020|EPI ISL 515796|B.1.1.40|South Africa|2020-07-29	0.0004394901	Africa
Africa|hCoV-19/South Africa/KRISP-0587/2020|EPI ISL 498125|B.1.1.56|South Africa|2020-07-09	Africa|hCoV-19/South Africa/KRISP-K002440/2020|EPI ISL 515796|B.1.1.40|South Africa|2020-07-29	0.0004394901	Africa
Africa|hCoV-19/South Africa/KRISP-0588/2020|EPI ISL 498126|B.1.140|South Africa|2020-07-08	Africa|hCoV-19/South Africa/KRISP-K002440/2020|EPI ISL 515796|B.1.1.40|South Africa|2020-07-29	0.0005748559	Africa
Africa|hCoV-19/South Africa/KRISP-06/2020|EPI ISL 421573|B.6|South Africa|2020-03-31	Africa|hCoV-19/South Africa/KRISP-K002440/2020|EPI ISL 515796|B.1.1.40|South Africa|2020-07-29	0.0006110861	Africa
Africa|hCoV-19/South Africa/KRISP-07/2020|EPI ISL 421574|B.1.106|South Africa|2020-04-01	Africa|hCoV-19/South Africa/KRISP-K002440/2020|EPI ISL 515796|B.1.1.40|South Africa|2020-07-29	0.0003718826	Africa
Africa|hCoV-19/South Africa/KRISP-101/2020|EPI ISL 455631|B.1.5|South Africa|2020-04-30	Africa|hCoV-19/South Africa/KRISP-K002440/2020|EPI ISL 515796|B.1.1.40|South Africa|2020-07-29	0.0003718699	Africa
Africa|hCoV-19/South Africa/KRISP-102/2020|EPI ISL 455632|B.1.1|South Africa|2020-04-30	Africa|hCoV-19/South Africa/KRISP-K002440/2020|EPI ISL 515796|B.1.1.40|South Africa|2020-07-29	0.0002704097	Africa
Africa|hCoV-19/South Africa/KRISP-103/2020|EPI ISL 455633|B.1.106|South Africa|2020-04-30	Africa|hCoV-19/South Africa/KRISP-K002440/2020|EPI ISL 515796|B.1.1.40|South Africa|2020-07-29	0.0004739795	Africa
Africa|hCoV-19/South Africa/KRISP-104/2020|EPI ISL 455634|B.1.106|South Africa|2020-05-01	Africa|hCoV-19/South Africa/KRISP-K002440/2020|EPI ISL 515796|B.1.1.40|South Africa|2020-07-29	0.0004888383	Africa
Africa|hCoV-19/South Africa/KRISP-105/2020|EPI ISL 455635|B.1.106|South Africa|2020-05-05	Africa|hCoV-19/South Africa/KRISP-K002440/2020|EPI ISL 515796|B.1.1.40|South Africa|2020-07-29	0.0004747344	Africa
Africa|hCoV-19/South Africa/KRISP-106/2020|EPI ISL 455636|B.1.106|South Africa|2020-03-31	Africa|hCoV-19/South Africa/KRISP-K002440/2020|EPI ISL 515796|B.1.1.40|South Africa|2020-07-29	0.0004056845	Africa
Africa|hCoV-19/South Africa/KRISP-108/2020|EPI ISL 455638|B.1|South Africa|2020-05-04	Africa|hCoV-19/South Africa/KRISP-K002440/2020|EPI ISL 515796|B.1.1.40|South Africa|2020-07-29	0.0004197876	Africa
Africa|hCoV-19/South Africa/KRISP-109/2020|EPI ISL 455639|B.1.1.57|South Africa|2020-03-31	Africa|hCoV-19/South Africa/KRISP-K002440/2020|EPI ISL 515796|B.1.1.40|South Africa|2020-07-29	0.0003380400	Africa
Africa|hCoV-19/South Africa/KRISP-K000566/2020|EPI ISL 509223|B.1.1.206|South Africa|2020-07-13	Africa|hCoV-19/South Africa/KRISP-K002440/2020|EPI ISL 515796|B.1.1.40|South Africa|2020-07-29	0.0003380487	Africa
Africa|hCoV-19/South Africa/KRISP-K000567/2020|EPI ISL 509224|B.1.1.62|South Africa|2020-07-13	Africa|hCoV-19/South Africa/KRISP-K002440/2020|EPI ISL 515796|B.1.1.40|South Africa|2020-07-29	0.0004056928	Africa
Africa|hCoV-19/South Africa/KRISP-K000568/2020|EPI ISL 509225|B.1.1.206|South Africa|2020-07-11	Africa|hCoV-19/South Africa/KRISP-K002440/2020|EPI ISL 515796|B.1.1.40|South Africa|2020-07-29	0.0003380636	Africa
Africa|hCoV-19/South Africa/KRISP-K000569/2020|EPI ISL 509226|H.1|South Africa|2020-07-11	Africa|hCoV-19/South Africa/KRISP-K002440/2020|EPI ISL 515796|B.1.1.40|South Africa|2020-07-29	0.0004395199	Africa
Africa|hCoV-19/South Africa/KRISP-K000571/2020|EPI ISL 509227|B.1.1.99|South Africa|2020-07-13	Africa|hCoV-19/South Africa/KRISP-K002440/2020|EPI ISL 515796|B.1.1.40|South Africa|2020-07-29	0.0002733100	Africa
Africa|hCoV-19/South Africa/KRISP-K000572/2020|EPI ISL 509228|B.1.1.206|South Africa|2020-07-13	Africa|hCoV-19/South Africa/KRISP-K002440/2020|EPI ISL 515796|B.1.1.40|South Africa|2020-07-29	0.0004056847	Africa
Africa|hCoV-19/South Africa/KRISP-K000573/2020|EPI ISL 509229|B.1.1.206|South Africa|2020-07-10	Africa|hCoV-19/South Africa/KRISP-K002440/2020|EPI ISL 515796|B.1.1.40|South Africa|2020-07-29	0.0002704216	Africa
Africa|hCoV-19/South Africa/KRISP-K000574/2020|EPI ISL 509230|B.1.5.19|South Africa|2020-07-13	Africa|hCoV-19/South Africa/KRISP-K002440/2020|EPI ISL 515796|B.1.1.40|South Africa|2020-07-29	0.0004733292	Africa
Africa|hCoV-19/South Africa/KRISP-K000575/2020|EPI ISL 509231|B.1.140|South Africa|2020-07-13	Africa|hCoV-19/South Africa/KRISP-K002440/2020|EPI ISL 515796|B.1.1.40|South Africa|2020-07-29	0.0005748423	Africa
Africa|hCoV-19/South Africa/KRISP-K000576/2020|EPI ISL 509232|B.1.1.206|South Africa|2020-07-13	Africa|hCoV-19/South Africa/KRISP-K002440/2020|EPI ISL 515796|B.1.1.40|South Africa|2020-07-29	0.0003718687	Africa
Africa|hCoV-19/South Africa/KRISP-K000577/2020|EPI ISL 509233|B.1.1.206|South Africa|2020-07-11	Africa|hCoV-19/South Africa/KRISP-K002440/2020|EPI ISL 515796|B.1.1.40|South Africa|2020-07-29	0.0002366037	Africa
Africa|hCoV-19/South Africa/KRISP-K000578/2020|EPI ISL 509234|C.1|South Africa|2020-07-13	Africa|hCoV-19/South Africa/KRISP-K002440/2020|EPI ISL 515796|B.1.1.40|South Africa|2020-07-29	0.0005787360	Africa
Africa|hCoV-19/South Africa/KRISP-K000579/2020|EPI ISL 509235|C.1|South Africa|2020-07-10	Africa|hCoV-19/South Africa/KRISP-K002440/2020|EPI ISL 515796|B.1.1.40|South Africa|2020-07-29	0.0004395348	Africa
Africa|hCoV-19/South Africa/KRISP-K000580/2020|EPI ISL 509236|B.1.1|South Africa|2020-07-13	Africa|hCoV-19/South Africa/KRISP-K002440/2020|EPI ISL 515796|B.1.1.40|South Africa|2020-07-29	0.0003718612	Africa
Africa|hCoV-19/South Africa/KRISP-K000581/2020|EPI ISL 509237|B.1.1.206|South Africa|2020-07-13	Africa|hCoV-19/South Africa/KRISP-K002440/2020|EPI ISL 515796|B.1.1.40|South Africa|2020-07-29	0.0004395287	Africa
Africa|hCoV-19/South Africa/KRISP-K000582/2020|EPI ISL 509238|B.1.1.206|South Africa|2020-07-13	Africa|hCoV-19/South Africa/KRISP-K002440/2020|EPI ISL 515796|B.1.1.40|South Africa|2020-07-29	0.0003042304	Africa
Africa|hCoV-19/South Africa/KRISP-K000583/2020|EPI ISL 509239|B.1.1.206|South Africa|2020-07-13	Africa|hCoV-19/South Africa/KRISP-K002440/2020|EPI ISL 515796|B.1.1.40|South Africa|2020-07-29	0.0003380555	Africa
Africa|hCoV-19/South Africa/KRISP-K000584/2020|EPI ISL 509240|B.1.1.273|South Africa|2020-07-13	Africa|hCoV-19/South Africa/KRISP-K002440/2020|EPI ISL 515796|B.1.1.40|South Africa|2020-07-29	0.0005071145	Africa
Africa|hCoV-19/South Africa/KRISP-K000585/2020|EPI ISL 509241|B.1.140|South Africa|2020-07-13	Africa|hCoV-19/South Africa/KRISP-K002440/2020|EPI ISL 515796|B.1.1.40|South Africa|2020-07-29	0.0005072052	Africa
Africa|hCoV-19/South Africa/KRISP-K000586/2020|EPI ISL 509242|B.1.140|South Africa|2020-07-13	Africa|hCoV-19/South Africa/KRISP-K002440/2020|EPI ISL 515796|B.1.1.40|South Africa|2020-07-29	0.0005413173	Africa
Africa|hCoV-19/South Africa/KRISP-K000588/2020|EPI ISL 509243|B.1.1.206|South Africa|2020-07-13	Africa|hCoV-19/South Africa/KRISP-K002440/2020|EPI ISL 515796|B.1.1.40|South Africa|2020-07-29	0.0003718687	Africa
Africa|hCoV-19/South Africa/KRISP-K000589/2020|EPI ISL 509244|B.1.1.206|South Africa|2020-07-13	Africa|hCoV-19/South Africa/KRISP-K002440/2020|EPI ISL 515796|B.1.1.40|South Africa|2020-07-29	0.0003718849	Africa
Africa|hCoV-19/South Africa/KRISP-K000591/2020|EPI ISL 509245|B.1.5|South Africa|2020-07-12	Africa|hCoV-19/South Africa/KRISP-K002440/2020|EPI ISL 515796|B.1.1.40|South Africa|2020-07-29	0.0003380567	Africa
Africa|hCoV-19/South Africa/KRISP-K000592/2020|EPI ISL 509246|B.1.1.273|South Africa|2020-07-13	Africa|hCoV-19/South Africa/KRISP-K002440/2020|EPI ISL 515796|B.1.1.40|South Africa|2020-07-29	0.0004428023	Africa
Africa|hCoV-19/South Africa/KRISP-K000594/2020|EPI ISL 509247|B.1.140|South Africa|2020-07-02	Africa|hCoV-19/South Africa/KRISP-K002440/2020|EPI ISL 515796|B.1.1.40|South Africa|2020-07-29	0.0006086834	Africa
Africa|hCoV-19/South Africa/KRISP-K000595/2020|EPI ISL 509248|B.1.140|South Africa|2020-07-02	Africa|hCoV-19/South Africa/KRISP-K002440/2020|EPI ISL 515796|B.1.1.40|South Africa|2020-07-29	0.0005748560	Africa
Africa|hCoV-19/South Africa/KRISP-K000596/2020|EPI ISL 509249|B.1.1.206|South Africa|2020-07-02	Africa|hCoV-19/South Africa/KRISP-K002440/2020|EPI ISL 515796|B.1.1.40|South Africa|2020-07-29	0.0004057105	Africa
Africa|hCoV-19/South Africa/KRISP-K000597/2020|EPI ISL 509250|B.1.1.34|South Africa|2020-07-13	Africa|hCoV-19/South Africa/KRISP-K002440/2020|EPI ISL 515796|B.1.1.40|South Africa|2020-07-29	0.0003718524	Africa
Africa|hCoV-19/South Africa/KRISP-K000598/2020|EPI ISL 509251|B.1.1.206|South Africa|2020-07-03	Africa|hCoV-19/South Africa/KRISP-K002440/2020|EPI ISL 515796|B.1.1.40|South Africa|2020-07-29	0.0002704216	Africa
Africa|hCoV-19/South Africa/KRISP-K000599/2020|EPI ISL 509252|B.1.1.273|South Africa|2020-07-13	Africa|hCoV-19/South Africa/KRISP-K002440/2020|EPI ISL 515796|B.1.1.40|South Africa|2020-07-29	0.0003380407	Africa
Africa|hCoV-19/South Africa/KRISP-K000600/2020|EPI ISL 509253|B.1.1.206|South Africa|2020-07-01	Africa|hCoV-19/South Africa/KRISP-K002440/2020|EPI ISL 515796|B.1.1.40|South Africa|2020-07-29	0.0004056750	Africa
Africa|hCoV-19/South Africa/KRISP-K000601/2020|EPI ISL 509254|B.1.1.57|South Africa|2020-07-13	Africa|hCoV-19/South Africa/KRISP-K002440/2020|EPI ISL 515796|B.1.1.40|South Africa|2020-07-29	0.0003042305	Africa
Africa|hCoV-19/South Africa/KRISP-K000602/2020|EPI ISL 509255|B.1.1.206|South Africa|2020-07-01	Africa|hCoV-19/South Africa/KRISP-K002440/2020|EPI ISL 515796|B.1.1.40|South Africa|2020-07-29	0.0003718612	Africa
Africa|hCoV-19/South Africa/KRISP-K000603/2020|EPI ISL 509256|B.1.1.206|South Africa|2020-07-02	Africa|hCoV-19/South Africa/KRISP-K002440/2020|EPI ISL 515796|B.1.1.40|South Africa|2020-07-29	0.0003380407	Africa
Africa|hCoV-19/South Africa/KRISP-K000604/2020|EPI ISL 509257|C.1|South Africa|2020-07-01	Africa|hCoV-19/South Africa/KRISP-K002440/2020|EPI ISL 515796|B.1.1.40|South Africa|2020-07-29	0.0004733068	Africa
Africa|hCoV-19/South Africa/KRISP-K000606/2020|EPI ISL 509259|B.1.1.206|South Africa|2020-07-02	Africa|hCoV-19/South Africa/KRISP-K002440/2020|EPI ISL 515796|B.1.1.40|South Africa|2020-07-29	0.0005183950	Africa
Africa|hCoV-19/South Africa/KRISP-K000607/2020|EPI ISL 509260|B.1.1.57|South Africa|2020-07-13	Africa|hCoV-19/South Africa/KRISP-K002440/2020|EPI ISL 515796|B.1.1.40|South Africa|2020-07-29	0.0003718685	Africa
Africa|hCoV-19/South Africa/KRISP-K000608/2020|EPI ISL 509261|H.1|South Africa|2020-07-03	Africa|hCoV-19/South Africa/KRISP-K002440/2020|EPI ISL 515796|B.1.1.40|South Africa|2020-07-29	0.0003727810	Africa
Africa|hCoV-19/South Africa/KRISP-K000612/2020|EPI ISL 509264|B.1.1.206|South Africa|2020-07-01	Africa|hCoV-19/South Africa/KRISP-K002440/2020|EPI ISL 515796|B.1.1.40|South Africa|2020-07-29	0.0004733483	Africa
Africa|hCoV-19/South Africa/KRISP-K000613/2020|EPI ISL 509265|B.1.1.206|South Africa|2020-07-14	Africa|hCoV-19/South Africa/KRISP-K002440/2020|EPI ISL 515796|B.1.1.40|South Africa|2020-07-29	0.0004733388	Africa
Africa|hCoV-19/South Africa/KRISP-K000614/2020|EPI ISL 509266|B.1.1.206|South Africa|2020-07-02	Africa|hCoV-19/South Africa/KRISP-K002440/2020|EPI ISL 515796|B.1.1.40|South Africa|2020-07-29	0.0003718775	Africa
Africa|hCoV-19/South Africa/KRISP-K000615/2020|EPI ISL 509267|B.1.1.206|South Africa|2020-07-02	Africa|hCoV-19/South Africa/KRISP-K002440/2020|EPI ISL 515796|B.1.1.40|South Africa|2020-07-29	0.0004395094	Africa
Africa|hCoV-19/South Africa/KRISP-K000616/2020|EPI ISL 509268|B.1.1.206|South Africa|2020-07-01	Africa|hCoV-19/South Africa/KRISP-K002440/2020|EPI ISL 515796|B.1.1.40|South Africa|2020-07-29	0.0003397748	Africa
Africa|hCoV-19/South Africa/KRISP-K000617/2020|EPI ISL 509269|B.1.1.206|South Africa|2020-07-01	Africa|hCoV-19/South Africa/KRISP-K002440/2020|EPI ISL 515796|B.1.1.40|South Africa|2020-07-29	0.0003380556	Africa
Africa|hCoV-19/South Africa/KRISP-K000618/2020|EPI ISL 509270|B.1.1.206|South Africa|2020-07-03	Africa|hCoV-19/South Africa/KRISP-K002440/2020|EPI ISL 515796|B.1.1.40|South Africa|2020-07-29	0.0003042305	Africa
Africa|hCoV-19/South Africa/KRISP-K000620/2020|EPI ISL 509272|B.1.1.206|South Africa|2020-07-01	Africa|hCoV-19/South Africa/KRISP-K002440/2020|EPI ISL 515796|B.1.1.40|South Africa|2020-07-29	0.0003766737	Africa
Africa|hCoV-19/South Africa/KRISP-K000621/2020|EPI ISL 509273|B.1.140|South Africa|2020-07-02	Africa|hCoV-19/South Africa/KRISP-K002440/2020|EPI ISL 515796|B.1.1.40|South Africa|2020-07-29	0.0005785138	Africa
Africa|hCoV-19/South Africa/KRISP-K000622/2020|EPI ISL 509274|B.1.1|South Africa|2020-07-03	Africa|hCoV-19/South Africa/KRISP-K002440/2020|EPI ISL 515796|B.1.1.40|South Africa|2020-07-29	0.0002366037	Africa
Africa|hCoV-19/South Africa/KRISP-K000623/2020|EPI ISL 509275|B.1.1.206|South Africa|2020-07-04	Africa|hCoV-19/South Africa/KRISP-K002440/2020|EPI ISL 515796|B.1.1.40|South Africa|2020-07-29	0.0004395094	Africa
Africa|hCoV-19/South Africa/KRISP-K000624/2020|EPI ISL 509276|B.1.1.206|South Africa|2020-07-02	Africa|hCoV-19/South Africa/KRISP-K002440/2020|EPI ISL 515796|B.1.1.40|South Africa|2020-07-29	0.0003398983	Africa
Africa|hCoV-19/South Africa/KRISP-K000625/2020|EPI ISL 509277|B.1.1.206|South Africa|2020-07-11	Africa|hCoV-19/South Africa/KRISP-K002440/2020|EPI ISL 515796|B.1.1.40|South Africa|2020-07-29	0.0004084680	Africa
Africa|hCoV-19/South Africa/KRISP-K000626/2020|EPI ISL 509278|B.1.1.1|South Africa|2020-07-07	Africa|hCoV-19/South Africa/KRISP-K002440/2020|EPI ISL 515796|B.1.1.40|South Africa|2020-07-29	0.0004880381	Africa
Africa|hCoV-19/South Africa/KRISP-K000628/2020|EPI ISL 509279|B.1.1.206|South Africa|2020-07-12	Africa|hCoV-19/South Africa/KRISP-K002440/2020|EPI ISL 515796|B.1.1.40|South Africa|2020-07-29	0.0003380486	Africa
Africa|hCoV-19/South Africa/KRISP-K000629/2020|EPI ISL 509280|B.1.1|South Africa|2020-07-03	Africa|hCoV-19/South Africa/KRISP-K002440/2020|EPI ISL 515796|B.1.1.40|South Africa|2020-07-29	0.0004167031	Africa
Africa|hCoV-19/South Africa/KRISP-K000630/2020|EPI ISL 509281|B.1.1.206|South Africa|2020-07-03	Africa|hCoV-19/South Africa/KRISP-K002440/2020|EPI ISL 515796|B.1.1.40|South Africa|2020-07-29	0.0003042438	Africa
Africa|hCoV-19/South Africa/KRISP-K000631/2020|EPI ISL 509282|B.1.1.206|South Africa|2020-07-04	Africa|hCoV-19/South Africa/KRISP-K002440/2020|EPI ISL 515796|B.1.1.40|South Africa|2020-07-29	0.0003397056	Africa
Africa|hCoV-19/South Africa/KRISP-K000632/2020|EPI ISL 509283|B.1.1.206|South Africa|2020-07-02	Africa|hCoV-19/South Africa/KRISP-K002440/2020|EPI ISL 515796|B.1.1.40|South Africa|2020-07-29	0.0003380408	Africa
Africa|hCoV-19/South Africa/KRISP-K000633/2020|EPI ISL 509284|B.1.1.206|South Africa|2020-07-02	Africa|hCoV-19/South Africa/KRISP-K002440/2020|EPI ISL 515796|B.1.1.40|South Africa|2020-07-29	0.0003042305	Africa
Africa|hCoV-19/South Africa/KRISP-K000635/2020|EPI ISL 509285|B.1|South Africa|2020-07-07	Africa|hCoV-19/South Africa/KRISP-K002440/2020|EPI ISL 515796|B.1.1.40|South Africa|2020-07-29	0.0005071710	Africa
Africa|hCoV-19/South Africa/KRISP-K000637/2020|EPI ISL 509287|B.1.106|South Africa|2020-07-13	Africa|hCoV-19/South Africa/KRISP-K002440/2020|EPI ISL 515796|B.1.1.40|South Africa|2020-07-29	0.0004395006	Africa
Africa|hCoV-19/South Africa/KRISP-K000639/2020|EPI ISL 509288|C.1|South Africa|2020-07-13	Africa|hCoV-19/South Africa/KRISP-K002440/2020|EPI ISL 515796|B.1.1.40|South Africa|2020-07-29	0.0004424363	Africa
Africa|hCoV-19/South Africa/KRISP-K000640/2020|EPI ISL 509289|B.1.5.31|South Africa|2020-07-13	Africa|hCoV-19/South Africa/KRISP-K002440/2020|EPI ISL 515796|B.1.1.40|South Africa|2020-07-29	0.0004395110	Africa
Africa|hCoV-19/South Africa/KRISP-K000641/2020|EPI ISL 509290|B.1.1.34|South Africa|2020-07-13	Africa|hCoV-19/South Africa/KRISP-K002440/2020|EPI ISL 515796|B.1.1.40|South Africa|2020-07-29	0.0005071913	Africa
Africa|hCoV-19/South Africa/KRISP-K000643/2020|EPI ISL 509292|C.1|South Africa|2020-07-10	Africa|hCoV-19/South Africa/KRISP-K002440/2020|EPI ISL 515796|B.1.1.40|South Africa|2020-07-29	0.0004394902	Africa
Africa|hCoV-19/South Africa/KRISP-K000649/2020|EPI ISL 509293|B.1.5.19|South Africa|2020-07-13	Africa|hCoV-19/South Africa/KRISP-K002440/2020|EPI ISL 515796|B.1.1.40|South Africa|2020-07-29	0.0006086423	Africa
Africa|hCoV-19/South Africa/KRISP-K000650/2020|EPI ISL 509294|B.1.1.206|South Africa|2020-07-13	Africa|hCoV-19/South Africa/KRISP-K002440/2020|EPI ISL 515796|B.1.1.40|South Africa|2020-07-29	0.0004056476	Africa
Africa|hCoV-19/South Africa/KRISP-K000652/2020|EPI ISL 509296|B.1.1.273|South Africa|2020-07-13	Africa|hCoV-19/South Africa/KRISP-K002440/2020|EPI ISL 515796|B.1.1.40|South Africa|2020-07-29	0.0004732860	Africa
Africa|hCoV-19/South Africa/KRISP-K000655/2020|EPI ISL 509298|B.1.1.254|South Africa|2020-07-12	Africa|hCoV-19/South Africa/KRISP-K002440/2020|EPI ISL 515796|B.1.1.40|South Africa|2020-07-29	0.0003506928	Africa
Africa|hCoV-19/South Africa/KRISP-K000658/2020|EPI ISL 509299|C.1|South Africa|2020-07-13	Africa|hCoV-19/South Africa/KRISP-K002440/2020|EPI ISL 515796|B.1.1.40|South Africa|2020-07-29	0.0006090119	Africa
Africa|hCoV-19/South Africa/KRISP-K000659/2020|EPI ISL 509300|B.1.1.206|South Africa|2020-07-13	Africa|hCoV-19/South Africa/KRISP-K002440/2020|EPI ISL 515796|B.1.1.40|South Africa|2020-07-29	0.0004057436	Africa
Africa|hCoV-19/South Africa/KRISP-K001035/2020|EPI ISL 509301|H.1|South Africa|2020-07-17	Africa|hCoV-19/South Africa/KRISP-K002440/2020|EPI ISL 515796|B.1.1.40|South Africa|2020-07-29	0.0003380487	Africa
Africa|hCoV-19/South Africa/KRISP-K001037/2020|EPI ISL 509302|B.1.140|South Africa|2020-07-16	Africa|hCoV-19/South Africa/KRISP-K002440/2020|EPI ISL 515796|B.1.1.40|South Africa|2020-07-29	0.0005072052	Africa
Africa|hCoV-19/South Africa/KRISP-K001038/2020|EPI ISL 509303|B.1.1.273|South Africa|2020-07-16	Africa|hCoV-19/South Africa/KRISP-K002440/2020|EPI ISL 515796|B.1.1.40|South Africa|2020-07-29	0.0004732860	Africa
Africa|hCoV-19/South Africa/KRISP-K001041/2020|EPI ISL 509304|B.1.1.273|South Africa|2020-07-16	Africa|hCoV-19/South Africa/KRISP-K002440/2020|EPI ISL 515796|B.1.1.40|South Africa|2020-07-29	0.0005071367	Africa
Africa|hCoV-19/South Africa/KRISP-K001043/2020|EPI ISL 509305|B.1.5.16|South Africa|2020-07-02	Africa|hCoV-19/South Africa/KRISP-K002440/2020|EPI ISL 515796|B.1.1.40|South Africa|2020-07-29	0.0006763264	Africa
Africa|hCoV-19/South Africa/KRISP-K001044/2020|EPI ISL 509306|B.1.1|South Africa|2020-07-18	Africa|hCoV-19/South Africa/KRISP-K002440/2020|EPI ISL 515796|B.1.1.40|South Africa|2020-07-29	0.0002704216	Africa
Africa|hCoV-19/South Africa/KRISP-K001045/2020|EPI ISL 509307|C.2|South Africa|2020-07-18	Africa|hCoV-19/South Africa/KRISP-K002440/2020|EPI ISL 515796|B.1.1.40|South Africa|2020-07-29	0.0005071469	Africa
Africa|hCoV-19/South Africa/KRISP-K001049/2020|EPI ISL 509308|B.1.1.34|South Africa|2020-07-16	Africa|hCoV-19/South Africa/KRISP-K002440/2020|EPI ISL 515796|B.1.1.40|South Africa|2020-07-29	0.0005071488	Africa
Africa|hCoV-19/South Africa/KRISP-K001051/2020|EPI ISL 509309|B.1.1.206|South Africa|2020-07-14	Africa|hCoV-19/South Africa/KRISP-K002440/2020|EPI ISL 515796|B.1.1.40|South Africa|2020-07-29	0.0004395376	Africa
Africa|hCoV-19/South Africa/KRISP-K001052/2020|EPI ISL 509310|B.1.1.206|South Africa|2020-07-14	Africa|hCoV-19/South Africa/KRISP-K002440/2020|EPI ISL 515796|B.1.1.40|South Africa|2020-07-29	0.0003718612	Africa
Africa|hCoV-19/South Africa/KRISP-K001053/2020|EPI ISL 509311|B.1.1.206|South Africa|2020-07-03	Africa|hCoV-19/South Africa/KRISP-K002440/2020|EPI ISL 515796|B.1.1.40|South Africa|2020-07-29	0.0003050479	Africa
Africa|hCoV-19/South Africa/KRISP-K001055/2020|EPI ISL 509313|B.1.1.62|South Africa|2020-07-13	Africa|hCoV-19/South Africa/KRISP-K002440/2020|EPI ISL 515796|B.1.1.40|South Africa|2020-07-29	0.0004057105	Africa
Africa|hCoV-19/South Africa/KRISP-K001057/2020|EPI ISL 509314|B.1.1.254|South Africa|2020-07-03	Africa|hCoV-19/South Africa/KRISP-K002440/2020|EPI ISL 515796|B.1.1.40|South Africa|2020-07-29	0.0003380259	Africa
Africa|hCoV-19/South Africa/KRISP-K001059/2020|EPI ISL 509316|B.1.1|South Africa|2020-07-01	Africa|hCoV-19/South Africa/KRISP-K002440/2020|EPI ISL 515796|B.1.1.40|South Africa|2020-07-29	0.0004733180	Africa
Africa|hCoV-19/South Africa/KRISP-K001061/2020|EPI ISL 509317|B.1.1.206|South Africa|2020-07-04	Africa|hCoV-19/South Africa/KRISP-K002440/2020|EPI ISL 515796|B.1.1.40|South Africa|2020-07-29	0.0002704161	Africa
Africa|hCoV-19/South Africa/KRISP-K001062/2020|EPI ISL 509318|B.1.1.206|South Africa|2020-07-03	Africa|hCoV-19/South Africa/KRISP-K002440/2020|EPI ISL 515796|B.1.1.40|South Africa|2020-07-29	0.0003042305	Africa
Africa|hCoV-19/South Africa/KRISP-K001063/2020|EPI ISL 509319|B.1.5|South Africa|2020-07-03	Africa|hCoV-19/South Africa/KRISP-K002440/2020|EPI ISL 515796|B.1.1.40|South Africa|2020-07-29	0.0005410190	Africa
Africa|hCoV-19/South Africa/KRISP-K001064/2020|EPI ISL 509320|B.1.1.273|South Africa|2020-07-03	Africa|hCoV-19/South Africa/KRISP-K002440/2020|EPI ISL 515796|B.1.1.40|South Africa|2020-07-29	0.0003380555	Africa
Africa|hCoV-19/South Africa/KRISP-K001065/2020|EPI ISL 509321|B.1.1|South Africa|2020-07-03	Africa|hCoV-19/South Africa/KRISP-K002440/2020|EPI ISL 515796|B.1.1.40|South Africa|2020-07-29	0.0003042376	Africa
Africa|hCoV-19/South Africa/KRISP-K001067/2020|EPI ISL 509323|B.1.1.206|South Africa|2020-07-02	Africa|hCoV-19/South Africa/KRISP-K002440/2020|EPI ISL 515796|B.1.1.40|South Africa|2020-07-29	0.0003718850	Africa
Africa|hCoV-19/South Africa/KRISP-K001068/2020|EPI ISL 509324|C.1|South Africa|2020-07-14	Africa|hCoV-19/South Africa/KRISP-K002440/2020|EPI ISL 515796|B.1.1.40|South Africa|2020-07-29	0.0005071248	Africa
Africa|hCoV-19/South Africa/KRISP-K001071/2020|EPI ISL 509325|B.1.1.273|South Africa|2020-07-18	Africa|hCoV-19/South Africa/KRISP-K002440/2020|EPI ISL 515796|B.1.1.40|South Africa|2020-07-29	0.0004056750	Africa
Africa|hCoV-19/South Africa/KRISP-K001072/2020|EPI ISL 509326|B.1.1.206|South Africa|2020-07-14	Africa|hCoV-19/South Africa/KRISP-K002440/2020|EPI ISL 515796|B.1.1.40|South Africa|2020-07-29	0.0002704097	Africa
Africa|hCoV-19/South Africa/KRISP-K001073/2020|EPI ISL 509327|B.1.1|South Africa|2020-07-14	Africa|hCoV-19/South Africa/KRISP-K002440/2020|EPI ISL 515796|B.1.1.40|South Africa|2020-07-29	0.0003718612	Africa
Africa|hCoV-19/South Africa/KRISP-K001074/2020|EPI ISL 509328|C.1|South Africa|2020-07-14	Africa|hCoV-19/South Africa/KRISP-K002440/2020|EPI ISL 515796|B.1.1.40|South Africa|2020-07-29	0.0005409678	Africa
Africa|hCoV-19/South Africa/KRISP-K001075/2020|EPI ISL 509329|C.1|South Africa|2020-07-02	Africa|hCoV-19/South Africa/KRISP-K002440/2020|EPI ISL 515796|B.1.1.40|South Africa|2020-07-29	0.0005071248	Africa
Africa|hCoV-19/South Africa/KRISP-K001076/2020|EPI ISL 509330|B.1.1|South Africa|2020-07-04	Africa|hCoV-19/South Africa/KRISP-K002440/2020|EPI ISL 515796|B.1.1.40|South Africa|2020-07-29	0.0003042171	Africa
Africa|hCoV-19/South Africa/KRISP-K001077/2020|EPI ISL 509331|B.1.1|South Africa|2020-07-03	Africa|hCoV-19/South Africa/KRISP-K002440/2020|EPI ISL 515796|B.1.1.40|South Africa|2020-07-29	0.0003718612	Africa
Africa|hCoV-19/South Africa/KRISP-K001078/2020|EPI ISL 509332|H.1|South Africa|2020-07-03	Africa|hCoV-19/South Africa/KRISP-K002440/2020|EPI ISL 515796|B.1.1.40|South Africa|2020-07-29	0.0003380487	Africa
Africa|hCoV-19/South Africa/KRISP-K001079/2020|EPI ISL 509333|B.1.1.273|South Africa|2020-07-03	Africa|hCoV-19/South Africa/KRISP-K002440/2020|EPI ISL 515796|B.1.1.40|South Africa|2020-07-29	0.0004732860	Africa
Africa|hCoV-19/South Africa/KRISP-K001080/2020|EPI ISL 509334|B.1.1|South Africa|2020-07-01	Africa|hCoV-19/South Africa/KRISP-K002440/2020|EPI ISL 515796|B.1.1.40|South Africa|2020-07-29	0.0003380339	Africa
Africa|hCoV-19/South Africa/KRISP-K001082/2020|EPI ISL 509335|B.1.1.40|South Africa|2020-07-18	Africa|hCoV-19/South Africa/KRISP-K002440/2020|EPI ISL 515796|B.1.1.40|South Africa|2020-07-29	0.0002027950	Africa
Africa|hCoV-19/South Africa/KRISP-K001084/2020|EPI ISL 509337|C.1|South Africa|2020-07-03	Africa|hCoV-19/South Africa/KRISP-K002440/2020|EPI ISL 515796|B.1.1.40|South Africa|2020-07-29	0.0005747648	Africa
Africa|hCoV-19/South Africa/KRISP-K001085/2020|EPI ISL 509338|C.1|South Africa|2020-07-13	Africa|hCoV-19/South Africa/KRISP-K002440/2020|EPI ISL 515796|B.1.1.40|South Africa|2020-07-29	0.0004733068	Africa
Africa|hCoV-19/South Africa/KRISP-K001087/2020|EPI ISL 509339|B.1.1.56|South Africa|2020-07-13	Africa|hCoV-19/South Africa/KRISP-K002440/2020|EPI ISL 515796|B.1.1.40|South Africa|2020-07-29	0.0004733483	Africa
Africa|hCoV-19/South Africa/KRISP-K001088/2020|EPI ISL 509340|B.1.1.99|South Africa|2020-07-13	Africa|hCoV-19/South Africa/KRISP-K002440/2020|EPI ISL 515796|B.1.1.40|South Africa|2020-07-29	0.0002704097	Africa
Africa|hCoV-19/South Africa/KRISP-K001091/2020|EPI ISL 509342|B.1.1.206|South Africa|2020-07-10	Africa|hCoV-19/South Africa/KRISP-K002440/2020|EPI ISL 515796|B.1.1.40|South Africa|2020-07-29	0.0003718612	Africa
Africa|hCoV-19/South Africa/KRISP-K001096/2020|EPI ISL 509345|B.1.1.206|South Africa|2020-07-13	Africa|hCoV-19/South Africa/KRISP-K002440/2020|EPI ISL 515796|B.1.1.40|South Africa|2020-07-29	0.0004056831	Africa
Africa|hCoV-19/South Africa/KRISP-K001097/2020|EPI ISL 509346|B.1.1|South Africa|2020-07-13	Africa|hCoV-19/South Africa/KRISP-K002440/2020|EPI ISL 515796|B.1.1.40|South Africa|2020-07-29	0.0004395111	Africa
Africa|hCoV-19/South Africa/KRISP-K001098/2020|EPI ISL 509347|B.1.1|South Africa|2020-07-10	Africa|hCoV-19/South Africa/KRISP-K002440/2020|EPI ISL 515796|B.1.1.40|South Africa|2020-07-29	0.0003042243	Africa
Africa|hCoV-19/South Africa/KRISP-K001099/2020|EPI ISL 509348|B.1.1.62|South Africa|2020-07-13	Africa|hCoV-19/South Africa/KRISP-K002440/2020|EPI ISL 515796|B.1.1.40|South Africa|2020-07-29	0.0003718687	Africa
Africa|hCoV-19/South Africa/KRISP-K001101/2020|EPI ISL 509350|C.1|South Africa|2020-07-10	Africa|hCoV-19/South Africa/KRISP-K002440/2020|EPI ISL 515796|B.1.1.40|South Africa|2020-07-29	0.0004733276	Africa
Africa|hCoV-19/South Africa/KRISP-K001103/2020|EPI ISL 509352|B.1.1.206|South Africa|2020-07-13	Africa|hCoV-19/South Africa/KRISP-K002440/2020|EPI ISL 515796|B.1.1.40|South Africa|2020-07-29	0.0003380407	Africa
Africa|hCoV-19/South Africa/KRISP-K001104/2020|EPI ISL 509353|C.1|South Africa|2020-07-13	Africa|hCoV-19/South Africa/KRISP-K002440/2020|EPI ISL 515796|B.1.1.40|South Africa|2020-07-29	0.0004732956	Africa
Africa|hCoV-19/South Africa/KRISP-K001105/2020|EPI ISL 509354|B.1.1.206|South Africa|2020-07-10	Africa|hCoV-19/South Africa/KRISP-K002440/2020|EPI ISL 515796|B.1.1.40|South Africa|2020-07-29	0.0003380487	Africa
Africa|hCoV-19/South Africa/KRISP-K001109/2020|EPI ISL 509356|B.1.1.34|South Africa|2020-07-16	Africa|hCoV-19/South Africa/KRISP-K002440/2020|EPI ISL 515796|B.1.1.40|South Africa|2020-07-29	0.0003718524	Africa
Africa|hCoV-19/South Africa/KRISP-K001110/2020|EPI ISL 509357|C.1|South Africa|2020-07-17	Africa|hCoV-19/South Africa/KRISP-K002440/2020|EPI ISL 515796|B.1.1.40|South Africa|2020-07-29	0.0005071470	Africa
Africa|hCoV-19/South Africa/KRISP-K001112/2020|EPI ISL 509358|B.1.5|South Africa|2020-07-17	Africa|hCoV-19/South Africa/KRISP-K002440/2020|EPI ISL 515796|B.1.1.40|South Africa|2020-07-29	0.0004733706	Africa
Africa|hCoV-19/South Africa/KRISP-K001113/2020|EPI ISL 509359|B.1|South Africa|2020-07-14	Africa|hCoV-19/South Africa/KRISP-K002440/2020|EPI ISL 515796|B.1.1.40|South Africa|2020-07-29	0.0005477087	Africa
Africa|hCoV-19/South Africa/KRISP-K001114/2020|EPI ISL 509360|B.1.1|South Africa|2020-07-17	Africa|hCoV-19/South Africa/KRISP-K002440/2020|EPI ISL 515796|B.1.1.40|South Africa|2020-07-29	0.0002704095	Africa
Africa|hCoV-19/South Africa/KRISP-K001115/2020|EPI ISL 509361|B.1|South Africa|2020-07-14	Africa|hCoV-19/South Africa/KRISP-K002440/2020|EPI ISL 515796|B.1.1.40|South Africa|2020-07-29	0.0005748676	Africa
Africa|hCoV-19/South Africa/KRISP-K001116/2020|EPI ISL 509362|C.1|South Africa|2020-07-16	Africa|hCoV-19/South Africa/KRISP-K002440/2020|EPI ISL 515796|B.1.1.40|South Africa|2020-07-29	0.0005409915	Africa
Africa|hCoV-19/South Africa/KRISP-K001117/2020|EPI ISL 509363|H.1|South Africa|2020-07-17	Africa|hCoV-19/South Africa/KRISP-K002440/2020|EPI ISL 515796|B.1.1.40|South Africa|2020-07-29	0.0004056928	Africa
Africa|hCoV-19/South Africa/KRISP-K001118/2020|EPI ISL 509364|B.1.1.206|South Africa|2020-07-16	Africa|hCoV-19/South Africa/KRISP-K002440/2020|EPI ISL 515796|B.1.1.40|South Africa|2020-07-29	0.0003042305	Africa
Africa|hCoV-19/South Africa/KRISP-K001121/2020|EPI ISL 509365|B.1.1.273|South Africa|2020-07-16	Africa|hCoV-19/South Africa/KRISP-K002440/2020|EPI ISL 515796|B.1.1.40|South Africa|2020-07-29	0.0004056668	Africa
Africa|hCoV-19/South Africa/KRISP-K001122/2020|EPI ISL 515801|B.1.106|South Africa|2020-07-16	Africa|hCoV-19/South Africa/KRISP-K002440/2020|EPI ISL 515796|B.1.1.40|South Africa|2020-07-29	0.0004733180	Africa
Africa|hCoV-19/South Africa/KRISP-K001123/2020|EPI ISL 509366|B.1.1.34|South Africa|2020-07-15	Africa|hCoV-19/South Africa/KRISP-K002440/2020|EPI ISL 515796|B.1.1.40|South Africa|2020-07-29	0.0003718524	Africa
Africa|hCoV-19/South Africa/KRISP-K001124/2020|EPI ISL 509367|B.1.1.40|South Africa|2020-07-16	Africa|hCoV-19/South Africa/KRISP-K002440/2020|EPI ISL 515796|B.1.1.40|South Africa|2020-07-29	0.0004394902	Africa
Africa|hCoV-19/South Africa/KRISP-K001125/2020|EPI ISL 509368|B.1.1.117|South Africa|2020-07-16	Africa|hCoV-19/South Africa/KRISP-K002440/2020|EPI ISL 515796|B.1.1.40|South Africa|2020-07-29	0.0003718449	Africa
Africa|hCoV-19/South Africa/KRISP-K001126/2020|EPI ISL 509369|B.1.5|South Africa|2020-07-16	Africa|hCoV-19/South Africa/KRISP-K002440/2020|EPI ISL 515796|B.1.1.40|South Africa|2020-07-29	0.0005409805	Africa
Africa|hCoV-19/South Africa/KRISP-K001128/2020|EPI ISL 509371|B.1.1.273|South Africa|2020-07-16	Africa|hCoV-19/South Africa/KRISP-K002440/2020|EPI ISL 515796|B.1.1.40|South Africa|2020-07-29	0.0003427720	Africa
Africa|hCoV-19/South Africa/KRISP-K001317/2020|EPI ISL 515802|B.1.1.62|South Africa|2020-07-17	Africa|hCoV-19/South Africa/KRISP-K002440/2020|EPI ISL 515796|B.1.1.40|South Africa|2020-07-29	0.0004056832	Africa
Africa|hCoV-19/South Africa/KRISP-K001318/2020|EPI ISL 515803|B.1.1|South Africa|2020-07-18	Africa|hCoV-19/South Africa/KRISP-K002440/2020|EPI ISL 515796|B.1.1.40|South Africa|2020-07-29	0.0003380555	Africa
Africa|hCoV-19/South Africa/KRISP-K001319/2020|EPI ISL 515804|B.1.1.40|South Africa|2020-07-18	Africa|hCoV-19/South Africa/KRISP-K002440/2020|EPI ISL 515796|B.1.1.40|South Africa|2020-07-29	0.0003042305	Africa
Africa|hCoV-19/South Africa/KRISP-K001320/2020|EPI ISL 515805|C.6|South Africa|2020-07-18	Africa|hCoV-19/South Africa/KRISP-K002440/2020|EPI ISL 515796|B.1.1.40|South Africa|2020-07-29	0.0006765188	Africa
Africa|hCoV-19/South Africa/KRISP-K001321/2020|EPI ISL 515806|B.1.5.31|South Africa|2020-07-18	Africa|hCoV-19/South Africa/KRISP-K002440/2020|EPI ISL 515796|B.1.1.40|South Africa|2020-07-29	0.0005409934	Africa
Africa|hCoV-19/South Africa/KRISP-K001322/2020|EPI ISL 515807|B.1.1.57|South Africa|2020-07-18	Africa|hCoV-19/South Africa/KRISP-K002440/2020|EPI ISL 515796|B.1.1.40|South Africa|2020-07-29	0.0004056750	Africa
Africa|hCoV-19/South Africa/KRISP-K001323/2020|EPI ISL 515808|B.1|South Africa|2020-07-18	Africa|hCoV-19/South Africa/KRISP-K002440/2020|EPI ISL 515796|B.1.1.40|South Africa|2020-07-29	0.0005072052	Africa
Africa|hCoV-19/South Africa/KRISP-K001324/2020|EPI ISL 515809|B.1.5.16|South Africa|2020-07-18	Africa|hCoV-19/South Africa/KRISP-K002440/2020|EPI ISL 515796|B.1.1.40|South Africa|2020-07-29	0.0006424970	Africa
Africa|hCoV-19/South Africa/KRISP-K001325/2020|EPI ISL 515810|H.1|South Africa|2020-07-18	Africa|hCoV-19/South Africa/KRISP-K002440/2020|EPI ISL 515796|B.1.1.40|South Africa|2020-07-29	0.0004056750	Africa
Africa|hCoV-19/South Africa/KRISP-K001326/2020|EPI ISL 515811|B.1.1.34|South Africa|2020-07-18	Africa|hCoV-19/South Africa/KRISP-K002440/2020|EPI ISL 515796|B.1.1.40|South Africa|2020-07-29	0.0004056654	Africa
Africa|hCoV-19/South Africa/KRISP-K001327/2020|EPI ISL 515812|B.1.5.16|South Africa|2020-07-18	Africa|hCoV-19/South Africa/KRISP-K002440/2020|EPI ISL 515796|B.1.1.40|South Africa|2020-07-29	0.0005071932	Africa
Africa|hCoV-19/South Africa/KRISP-K001328/2020|EPI ISL 515813|B.1.1.34|South Africa|2020-07-18	Africa|hCoV-19/South Africa/KRISP-K002440/2020|EPI ISL 515796|B.1.1.40|South Africa|2020-07-29	0.0005071692	Africa
Africa|hCoV-19/South Africa/KRISP-K001329/2020|EPI ISL 515814|B.1.1.206|South Africa|2020-07-18	Africa|hCoV-19/South Africa/KRISP-K002440/2020|EPI ISL 515796|B.1.1.40|South Africa|2020-07-29	0.0004056654	Africa
Africa|hCoV-19/South Africa/KRISP-K001330/2020|EPI ISL 515815|B.1.1.206|South Africa|2020-07-18	Africa|hCoV-19/South Africa/KRISP-K002440/2020|EPI ISL 515796|B.1.1.40|South Africa|2020-07-29	0.0003380407	Africa
Africa|hCoV-19/South Africa/KRISP-K001331/2020|EPI ISL 515816|B.1.1.206|South Africa|2020-07-19	Africa|hCoV-19/South Africa/KRISP-K002440/2020|EPI ISL 515796|B.1.1.40|South Africa|2020-07-29	0.0003380487	Africa
Africa|hCoV-19/South Africa/KRISP-K001332/2020|EPI ISL 515817|B.1.1.62|South Africa|2020-07-19	Africa|hCoV-19/South Africa/KRISP-K002440/2020|EPI ISL 515796|B.1.1.40|South Africa|2020-07-29	0.0004394991	Africa
Africa|hCoV-19/South Africa/KRISP-K001333/2020|EPI ISL 515818|B.1.1.206|South Africa|2020-07-19	Africa|hCoV-19/South Africa/KRISP-K002440/2020|EPI ISL 515796|B.1.1.40|South Africa|2020-07-29	0.0003380419	Africa
Africa|hCoV-19/South Africa/KRISP-K001334/2020|EPI ISL 515819|B.1.1.206|South Africa|2020-07-19	Africa|hCoV-19/South Africa/KRISP-K002440/2020|EPI ISL 515796|B.1.1.40|South Africa|2020-07-29	0.0003718775	Africa
Africa|hCoV-19/South Africa/KRISP-K001335/2020|EPI ISL 515820|B.1.1.206|South Africa|2020-07-19	Africa|hCoV-19/South Africa/KRISP-K002440/2020|EPI ISL 515796|B.1.1.40|South Africa|2020-07-29	0.0004733483	Africa
Africa|hCoV-19/South Africa/KRISP-K001336/2020|EPI ISL 515821|B.1.1.62|South Africa|2020-07-19	Africa|hCoV-19/South Africa/KRISP-K002440/2020|EPI ISL 515796|B.1.1.40|South Africa|2020-07-29	0.0003380555	Africa
Africa|hCoV-19/South Africa/KRISP-K001337/2020|EPI ISL 515822|B.1.1.206|South Africa|2020-07-19	Africa|hCoV-19/South Africa/KRISP-K002440/2020|EPI ISL 515796|B.1.1.40|South Africa|2020-07-29	0.0003718850	Africa
Africa|hCoV-19/South Africa/KRISP-K001338/2020|EPI ISL 515823|B.1.5.16|South Africa|2020-07-18	Africa|hCoV-19/South Africa/KRISP-K002440/2020|EPI ISL 515796|B.1.1.40|South Africa|2020-07-29	0.0005071932	Africa
Africa|hCoV-19/South Africa/KRISP-K001339/2020|EPI ISL 515824|B.1.1.57|South Africa|2020-07-10	Africa|hCoV-19/South Africa/KRISP-K002440/2020|EPI ISL 515796|B.1.1.40|South Africa|2020-07-29	0.0004404965	Africa
Africa|hCoV-19/South Africa/KRISP-K001340/2020|EPI ISL 515825|B.1.1.206|South Africa|2020-07-10	Africa|hCoV-19/South Africa/KRISP-K002440/2020|EPI ISL 515796|B.1.1.40|South Africa|2020-07-29	0.0004056928	Africa
Africa|hCoV-19/South Africa/KRISP-K001341/2020|EPI ISL 515826|B.1.1.56|South Africa|2020-07-10	Africa|hCoV-19/South Africa/KRISP-K002440/2020|EPI ISL 515796|B.1.1.40|South Africa|2020-07-29	0.0004394990	Africa
Africa|hCoV-19/South Africa/KRISP-K001344/2020|EPI ISL 515829|B.1.1.254|South Africa|2020-07-13	Africa|hCoV-19/South Africa/KRISP-K002440/2020|EPI ISL 515796|B.1.1.40|South Africa|2020-07-29	0.0003718449	Africa
Africa|hCoV-19/South Africa/KRISP-K001345/2020|EPI ISL 515830|B.1.106|South Africa|2020-07-13	Africa|hCoV-19/South Africa/KRISP-K002440/2020|EPI ISL 515796|B.1.1.40|South Africa|2020-07-29	0.0005748287	Africa
Africa|hCoV-19/South Africa/KRISP-K001346/2020|EPI ISL 515831|H.1|South Africa|2020-07-13	Africa|hCoV-19/South Africa/KRISP-K002440/2020|EPI ISL 515796|B.1.1.40|South Africa|2020-07-29	0.0003718612	Africa
Africa|hCoV-19/South Africa/KRISP-K001347/2020|EPI ISL 515832|H.1|South Africa|2020-07-01	Africa|hCoV-19/South Africa/KRISP-K002440/2020|EPI ISL 515796|B.1.1.40|South Africa|2020-07-29	0.0003042244	Africa
Africa|hCoV-19/South Africa/KRISP-K001348/2020|EPI ISL 515833|B.1.5|South Africa|2020-07-01	Africa|hCoV-19/South Africa/KRISP-K002440/2020|EPI ISL 515796|B.1.1.40|South Africa|2020-07-29	0.0005072052	Africa
Africa|hCoV-19/South Africa/KRISP-K001349/2020|EPI ISL 515834|B.1.5|South Africa|2020-07-01	Africa|hCoV-19/South Africa/KRISP-K002440/2020|EPI ISL 515796|B.1.1.40|South Africa|2020-07-29	0.0005796040	Africa
Africa|hCoV-19/South Africa/KRISP-K001350/2020|EPI ISL 515835|B.1.1.273|South Africa|2020-06-30	Africa|hCoV-19/South Africa/KRISP-K002440/2020|EPI ISL 515796|B.1.1.40|South Africa|2020-07-29	0.0004056668	Africa
Africa|hCoV-19/South Africa/KRISP-K001351/2020|EPI ISL 515836|B.1.1.206|South Africa|2020-07-01	Africa|hCoV-19/South Africa/KRISP-K002440/2020|EPI ISL 515796|B.1.1.40|South Africa|2020-07-29	0.0004733482	Africa
Africa|hCoV-19/South Africa/KRISP-K001352/2020|EPI ISL 515837|B.1.1|South Africa|2020-06-24	Africa|hCoV-19/South Africa/KRISP-K002440/2020|EPI ISL 515796|B.1.1.40|South Africa|2020-07-29	0.0003380259	Africa
Africa|hCoV-19/South Africa/KRISP-K001353/2020|EPI ISL 515838|B.1.1.1|South Africa|2020-07-01	Africa|hCoV-19/South Africa/KRISP-K002440/2020|EPI ISL 515796|B.1.1.40|South Africa|2020-07-29	0.0005747900	Africa
Africa|hCoV-19/South Africa/KRISP-K001354/2020|EPI ISL 515839|B.1.1.273|South Africa|2020-07-01	Africa|hCoV-19/South Africa/KRISP-K002440/2020|EPI ISL 515796|B.1.1.40|South Africa|2020-07-29	0.0004733180	Africa
Africa|hCoV-19/South Africa/KRISP-K001355/2020|EPI ISL 515840|B.1.1.273|South Africa|2020-07-17	Africa|hCoV-19/South Africa/KRISP-K002440/2020|EPI ISL 515796|B.1.1.40|South Africa|2020-07-29	0.0003718537	Africa
Africa|hCoV-19/South Africa/KRISP-K001356/2020|EPI ISL 515841|B.1.1.34|South Africa|2020-07-16	Africa|hCoV-19/South Africa/KRISP-K002440/2020|EPI ISL 515796|B.1.1.40|South Africa|2020-07-29	0.0003380407	Africa
Africa|hCoV-19/South Africa/KRISP-K001357/2020|EPI ISL 515842|C.1|South Africa|2020-07-16	Africa|hCoV-19/South Africa/KRISP-K002440/2020|EPI ISL 515796|B.1.1.40|South Africa|2020-07-29	0.0006763241	Africa
Africa|hCoV-19/South Africa/KRISP-K001358/2020|EPI ISL 515843|H.1|South Africa|2020-07-15	Africa|hCoV-19/South Africa/KRISP-K002440/2020|EPI ISL 515796|B.1.1.40|South Africa|2020-07-29	0.0003718775	Africa
Africa|hCoV-19/South Africa/KRISP-K001359/2020|EPI ISL 515844|B.1.1.273|South Africa|2020-07-16	Africa|hCoV-19/South Africa/KRISP-K002440/2020|EPI ISL 515796|B.1.1.40|South Africa|2020-07-29	0.0005071025	Africa
Africa|hCoV-19/South Africa/KRISP-K001360/2020|EPI ISL 515845|B.1.1.206|South Africa|2020-07-16	Africa|hCoV-19/South Africa/KRISP-K002440/2020|EPI ISL 515796|B.1.1.40|South Africa|2020-07-29	0.0004395287	Africa
Africa|hCoV-19/South Africa/KRISP-K001361/2020|EPI ISL 515846|C.1|South Africa|2020-07-16	Africa|hCoV-19/South Africa/KRISP-K002440/2020|EPI ISL 515796|B.1.1.40|South Africa|2020-07-29	0.0006087080	Africa
Africa|hCoV-19/South Africa/KRISP-K001362/2020|EPI ISL 515847|B.1.1|South Africa|2020-07-15	Africa|hCoV-19/South Africa/KRISP-K002440/2020|EPI ISL 515796|B.1.1.40|South Africa|2020-07-29	0.0003380487	Africa
Africa|hCoV-19/South Africa/KRISP-K001363/2020|EPI ISL 515848|H.1|South Africa|2020-07-17	Africa|hCoV-19/South Africa/KRISP-K002440/2020|EPI ISL 515796|B.1.1.40|South Africa|2020-07-29	0.0003718612	Africa
Africa|hCoV-19/South Africa/KRISP-K001364/2020|EPI ISL 515849|B.1.1.273|South Africa|2020-07-16	Africa|hCoV-19/South Africa/KRISP-K002440/2020|EPI ISL 515796|B.1.1.40|South Africa|2020-07-29	0.0003380259	Africa
Africa|hCoV-19/South Africa/KRISP-K001365/2020|EPI ISL 515850|B.1.1.273|South Africa|2020-07-16	Africa|hCoV-19/South Africa/KRISP-K002440/2020|EPI ISL 515796|B.1.1.40|South Africa|2020-07-29	0.0004395094	Africa
Africa|hCoV-19/South Africa/KRISP-K001366/2020|EPI ISL 515851|B.1.140|South Africa|2020-07-16	Africa|hCoV-19/South Africa/KRISP-K002440/2020|EPI ISL 515796|B.1.1.40|South Africa|2020-07-29	0.0006425275	Africa
Africa|hCoV-19/South Africa/KRISP-K001367/2020|EPI ISL 515852|B.1.1.273|South Africa|2020-07-16	Africa|hCoV-19/South Africa/KRISP-K002440/2020|EPI ISL 515796|B.1.1.40|South Africa|2020-07-29	0.0003380259	Africa
Africa|hCoV-19/South Africa/KRISP-K001368/2020|EPI ISL 515853|B.1.1.273|South Africa|2020-07-15	Africa|hCoV-19/South Africa/KRISP-K002440/2020|EPI ISL 515796|B.1.1.40|South Africa|2020-07-29	0.0004394709	Africa
Africa|hCoV-19/South Africa/KRISP-K001370/2020|EPI ISL 515855|H.1|South Africa|2020-07-15	Africa|hCoV-19/South Africa/KRISP-K002440/2020|EPI ISL 515796|B.1.1.40|South Africa|2020-07-29	0.0003393414	Africa
Africa|hCoV-19/South Africa/KRISP-K001372/2020|EPI ISL 515857|B.1.1.52|South Africa|2020-07-15	Africa|hCoV-19/South Africa/KRISP-K002440/2020|EPI ISL 515796|B.1.1.40|South Africa|2020-07-29	0.0003726080	Africa
Africa|hCoV-19/South Africa/KRISP-K001373/2020|EPI ISL 515858|B.1.1.273|South Africa|2020-07-17	Africa|hCoV-19/South Africa/KRISP-K002440/2020|EPI ISL 515796|B.1.1.40|South Africa|2020-07-29	0.0004394901	Africa
Africa|hCoV-19/South Africa/KRISP-K001374/2020|EPI ISL 515859|B.1.1.273|South Africa|2020-07-16	Africa|hCoV-19/South Africa/KRISP-K002440/2020|EPI ISL 515796|B.1.1.40|South Africa|2020-07-29	0.0004395110	Africa
Africa|hCoV-19/South Africa/KRISP-K001375/2020|EPI ISL 515860|B.1.1.273|South Africa|2020-07-16	Africa|hCoV-19/South Africa/KRISP-K002440/2020|EPI ISL 515796|B.1.1.40|South Africa|2020-07-29	0.0004394710	Africa
Africa|hCoV-19/South Africa/KRISP-K001377/2020|EPI ISL 515862|B.1.1.206|South Africa|2020-07-16	Africa|hCoV-19/South Africa/KRISP-K002440/2020|EPI ISL 515796|B.1.1.40|South Africa|2020-07-29	0.0003042305	Africa
Africa|hCoV-19/South Africa/KRISP-K001378/2020|EPI ISL 515863|B.1.1.117|South Africa|2020-07-17	Africa|hCoV-19/South Africa/KRISP-K002440/2020|EPI ISL 515796|B.1.1.40|South Africa|2020-07-29	0.0003042171	Africa
Africa|hCoV-19/South Africa/KRISP-K001379/2020|EPI ISL 515864|B.1.1.206|South Africa|2020-07-09	Africa|hCoV-19/South Africa/KRISP-K002440/2020|EPI ISL 515796|B.1.1.40|South Africa|2020-07-29	0.0003380407	Africa
Africa|hCoV-19/South Africa/KRISP-K001380/2020|EPI ISL 515865|B.1.1.206|South Africa|2020-07-19	Africa|hCoV-19/South Africa/KRISP-K002440/2020|EPI ISL 515796|B.1.1.40|South Africa|2020-07-29	0.0003718612	Africa
Africa|hCoV-19/South Africa/KRISP-K001381/2020|EPI ISL 515866|C.1|South Africa|2020-07-19	Africa|hCoV-19/South Africa/KRISP-K002440/2020|EPI ISL 515796|B.1.1.40|South Africa|2020-07-29	0.0007101716	Africa
Africa|hCoV-19/South Africa/KRISP-K001383/2020|EPI ISL 515867|B.1.1.206|South Africa|2020-07-17	Africa|hCoV-19/South Africa/KRISP-K002440/2020|EPI ISL 515796|B.1.1.40|South Africa|2020-07-29	0.0005072016	Africa
Africa|hCoV-19/South Africa/KRISP-K001384/2020|EPI ISL 515868|B.1.1.206|South Africa|2020-07-17	Africa|hCoV-19/South Africa/KRISP-K002440/2020|EPI ISL 515796|B.1.1.40|South Africa|2020-07-29	0.0004395095	Africa
Africa|hCoV-19/South Africa/KRISP-K001385/2020|EPI ISL 515869|B.1.1.206|South Africa|2020-07-09	Africa|hCoV-19/South Africa/KRISP-K002440/2020|EPI ISL 515796|B.1.1.40|South Africa|2020-07-29	0.0003042305	Africa
Africa|hCoV-19/South Africa/KRISP-K001386/2020|EPI ISL 515870|C.1|South Africa|2020-07-17	Africa|hCoV-19/South Africa/KRISP-K002440/2020|EPI ISL 515796|B.1.1.40|South Africa|2020-07-29	0.0006086669	Africa
Africa|hCoV-19/South Africa/KRISP-K001388/2020|EPI ISL 515872|B.1.1.62|South Africa|2020-07-18	Africa|hCoV-19/South Africa/KRISP-K002440/2020|EPI ISL 515796|B.1.1.40|South Africa|2020-07-29	0.0004056928	Africa
Africa|hCoV-19/South Africa/KRISP-K001390/2020|EPI ISL 515874|B.1.140|South Africa|2020-07-20	Africa|hCoV-19/South Africa/KRISP-K002440/2020|EPI ISL 515796|B.1.1.40|South Africa|2020-07-29	0.0006087224	Africa
Africa|hCoV-19/South Africa/KRISP-K001391/2020|EPI ISL 515875|C.9|South Africa|2020-07-18	Africa|hCoV-19/South Africa/KRISP-K002440/2020|EPI ISL 515796|B.1.1.40|South Africa|2020-07-29	0.0005409441	Africa
Africa|hCoV-19/South Africa/KRISP-K001393/2020|EPI ISL 515877|B.1.1.206|South Africa|2020-07-16	Africa|hCoV-19/South Africa/KRISP-K002440/2020|EPI ISL 515796|B.1.1.40|South Africa|2020-07-29	0.0003042171	Africa
Africa|hCoV-19/South Africa/KRISP-K001394/2020|EPI ISL 515878|B.1.1.273|South Africa|2020-07-18	Africa|hCoV-19/South Africa/KRISP-K002440/2020|EPI ISL 515796|B.1.1.40|South Africa|2020-07-29	0.0004394710	Africa
Africa|hCoV-19/South Africa/KRISP-K001395/2020|EPI ISL 515879|B.1.1.273|South Africa|2020-07-19	Africa|hCoV-19/South Africa/KRISP-K002440/2020|EPI ISL 515796|B.1.1.40|South Africa|2020-07-29	0.0004530322	Africa
Africa|hCoV-19/South Africa/KRISP-K001397/2020|EPI ISL 515880|C.9|South Africa|2020-07-18	Africa|hCoV-19/South Africa/KRISP-K002440/2020|EPI ISL 515796|B.1.1.40|South Africa|2020-07-29	0.0005446809	Africa
Africa|hCoV-19/South Africa/KRISP-K001398/2020|EPI ISL 515881|B.1.1.206|South Africa|2020-07-18	Africa|hCoV-19/South Africa/KRISP-K002440/2020|EPI ISL 515796|B.1.1.40|South Africa|2020-07-29	0.0004395287	Africa
Africa|hCoV-19/South Africa/KRISP-K001399/2020|EPI ISL 515882|B.1.1.206|South Africa|2020-07-18	Africa|hCoV-19/South Africa/KRISP-K002440/2020|EPI ISL 515796|B.1.1.40|South Africa|2020-07-29	0.0002704161	Africa
Africa|hCoV-19/South Africa/KRISP-K001400/2020|EPI ISL 515883|B.1.106|South Africa|2020-07-17	Africa|hCoV-19/South Africa/KRISP-K002440/2020|EPI ISL 515796|B.1.1.40|South Africa|2020-07-29	0.0004733180	Africa
Africa|hCoV-19/South Africa/KRISP-K001402/2020|EPI ISL 515885|B.1.1.206|South Africa|2020-07-18	Africa|hCoV-19/South Africa/KRISP-K002440/2020|EPI ISL 515796|B.1.1.40|South Africa|2020-07-29	0.0003380567	Africa
Africa|hCoV-19/South Africa/KRISP-K001403/2020|EPI ISL 515886|B.1.1.206|South Africa|2020-07-18	Africa|hCoV-19/South Africa/KRISP-K002440/2020|EPI ISL 515796|B.1.1.40|South Africa|2020-07-29	0.0003042377	Africa
Africa|hCoV-19/South Africa/KRISP-K001405/2020|EPI ISL 515888|B.1.1.206|South Africa|2020-07-18	Africa|hCoV-19/South Africa/KRISP-K002440/2020|EPI ISL 515796|B.1.1.40|South Africa|2020-07-29	0.0003718775	Africa
Africa|hCoV-19/South Africa/KRISP-K001407/2020|EPI ISL 515890|C.9|South Africa|2020-07-18	Africa|hCoV-19/South Africa/KRISP-K002440/2020|EPI ISL 515796|B.1.1.40|South Africa|2020-07-29	0.0006105683	Africa
Africa|hCoV-19/South Africa/KRISP-K001408/2020|EPI ISL 515891|B.1.1.206|South Africa|2020-07-18	Africa|hCoV-19/South Africa/KRISP-K002440/2020|EPI ISL 515796|B.1.1.40|South Africa|2020-07-29	0.0003042377	Africa
Africa|hCoV-19/South Africa/KRISP-K001409/2020|EPI ISL 515892|B.1.1.273|South Africa|2020-07-17	Africa|hCoV-19/South Africa/KRISP-K002440/2020|EPI ISL 515796|B.1.1.40|South Africa|2020-07-29	0.0005071488	Africa
Africa|hCoV-19/South Africa/KRISP-K001410/2020|EPI ISL 515893|C.1|South Africa|2020-07-17	Africa|hCoV-19/South Africa/KRISP-K002440/2020|EPI ISL 515796|B.1.1.40|South Africa|2020-07-29	0.0005409807	Africa
Africa|hCoV-19/South Africa/KRISP-K002162/2020|EPI ISL 515568|H.1|South Africa|2020-07-08	Africa|hCoV-19/South Africa/KRISP-K002440/2020|EPI ISL 515796|B.1.1.40|South Africa|2020-07-29	0.0003718612	Africa
Africa|hCoV-19/South Africa/KRISP-K002163/2020|EPI ISL 515569|B.1.1.206|South Africa|2020-07-22	Africa|hCoV-19/South Africa/KRISP-K002440/2020|EPI ISL 515796|B.1.1.40|South Africa|2020-07-29	0.0003380555	Africa
Africa|hCoV-19/South Africa/KRISP-K002165/2020|EPI ISL 515571|B.1.1.206|South Africa|2020-07-22	Africa|hCoV-19/South Africa/KRISP-K002440/2020|EPI ISL 515796|B.1.1.40|South Africa|2020-07-29	0.0003751617	Africa
Africa|hCoV-19/South Africa/KRISP-K002168/2020|EPI ISL 515572|B.1.1|South Africa|2020-07-01	Africa|hCoV-19/South Africa/KRISP-K002440/2020|EPI ISL 515796|B.1.1.40|South Africa|2020-07-29	0.0003178147	Africa
Africa|hCoV-19/South Africa/KRISP-K002171/2020|EPI ISL 515573|H.1|South Africa|2020-07-08	Africa|hCoV-19/South Africa/KRISP-K002440/2020|EPI ISL 515796|B.1.1.40|South Africa|2020-07-29	0.0003380486	Africa
Africa|hCoV-19/South Africa/KRISP-K002172/2020|EPI ISL 515574|B.1|South Africa|2020-07-08	Africa|hCoV-19/South Africa/KRISP-K002440/2020|EPI ISL 515796|B.1.1.40|South Africa|2020-07-29	0.0006090480	Africa
Africa|hCoV-19/South Africa/KRISP-K002173/2020|EPI ISL 515575|B.1.1.206|South Africa|2020-07-08	Africa|hCoV-19/South Africa/KRISP-K002440/2020|EPI ISL 515796|B.1.1.40|South Africa|2020-07-29	0.0004395376	Africa
Africa|hCoV-19/South Africa/KRISP-K002174/2020|EPI ISL 515576|B.1.1.206|South Africa|2020-07-09	Africa|hCoV-19/South Africa/KRISP-K002440/2020|EPI ISL 515796|B.1.1.40|South Africa|2020-07-29	0.0003067497	Africa
Africa|hCoV-19/South Africa/KRISP-K002175/2020|EPI ISL 515577|B.1.1.57|South Africa|2020-07-09	Africa|hCoV-19/South Africa/KRISP-K002440/2020|EPI ISL 515796|B.1.1.40|South Africa|2020-07-29	0.0003083996	Africa
Africa|hCoV-19/South Africa/KRISP-K002176/2020|EPI ISL 515578|B.1.1.206|South Africa|2020-06-29	Africa|hCoV-19/South Africa/KRISP-K002440/2020|EPI ISL 515796|B.1.1.40|South Africa|2020-07-29	0.0003166881	Africa
Africa|hCoV-19/South Africa/KRISP-K002177/2020|EPI ISL 515579|B.1.1.57|South Africa|2020-07-09	Africa|hCoV-19/South Africa/KRISP-K002440/2020|EPI ISL 515796|B.1.1.40|South Africa|2020-07-29	0.0003064564	Africa
Africa|hCoV-19/South Africa/KRISP-K002179/2020|EPI ISL 515580|B.1.1.273|South Africa|2020-07-08	Africa|hCoV-19/South Africa/KRISP-K002440/2020|EPI ISL 515796|B.1.1.40|South Africa|2020-07-29	0.0003718611	Africa
Africa|hCoV-19/South Africa/KRISP-K002182/2020|EPI ISL 515581|B.1.1|South Africa|2020-07-08	Africa|hCoV-19/South Africa/KRISP-K002440/2020|EPI ISL 515796|B.1.1.40|South Africa|2020-07-29	0.0003446536	Africa
Africa|hCoV-19/South Africa/KRISP-K002183/2020|EPI ISL 515582|B.1.1.206|South Africa|2020-07-09	Africa|hCoV-19/South Africa/KRISP-K002440/2020|EPI ISL 515796|B.1.1.40|South Africa|2020-07-29	0.0004395375	Africa
Africa|hCoV-19/South Africa/KRISP-K002185/2020|EPI ISL 515584|B.1.1.84|South Africa|2020-06-30	Africa|hCoV-19/South Africa/KRISP-K002440/2020|EPI ISL 515796|B.1.1.40|South Africa|2020-07-29	0.0003042243	Africa
Africa|hCoV-19/South Africa/KRISP-K002186/2020|EPI ISL 515585|B.1.1.84|South Africa|2020-06-30	Africa|hCoV-19/South Africa/KRISP-K002440/2020|EPI ISL 515796|B.1.1.40|South Africa|2020-07-29	0.0004056476	Africa
Africa|hCoV-19/South Africa/KRISP-K002187/2020|EPI ISL 515586|B.1.1.273|South Africa|2020-07-08	Africa|hCoV-19/South Africa/KRISP-K002440/2020|EPI ISL 515796|B.1.1.40|South Africa|2020-07-29	0.0004056572	Africa
Africa|hCoV-19/South Africa/KRISP-K002188/2020|EPI ISL 515587|B.1.5|South Africa|2020-07-08	Africa|hCoV-19/South Africa/KRISP-K002440/2020|EPI ISL 515796|B.1.1.40|South Africa|2020-07-29	0.0003434073	Africa
Africa|hCoV-19/South Africa/KRISP-K002189/2020|EPI ISL 515588|B.1.5|South Africa|2020-07-08	Africa|hCoV-19/South Africa/KRISP-K002440/2020|EPI ISL 515796|B.1.1.40|South Africa|2020-07-29	0.0003750989	Africa
Africa|hCoV-19/South Africa/KRISP-K002190/2020|EPI ISL 515589|B.1.1.62|South Africa|2020-07-14	Africa|hCoV-19/South Africa/KRISP-K002440/2020|EPI ISL 515796|B.1.1.40|South Africa|2020-07-29	0.0003718686	Africa
Africa|hCoV-19/South Africa/KRISP-K002191/2020|EPI ISL 515590|B.1.5|South Africa|2020-07-06	Africa|hCoV-19/South Africa/KRISP-K002440/2020|EPI ISL 515796|B.1.1.40|South Africa|2020-07-29	0.0003767471	Africa
Africa|hCoV-19/South Africa/KRISP-K002194/2020|EPI ISL 515592|B.1.1.40|South Africa|2020-07-16	Africa|hCoV-19/South Africa/KRISP-K002440/2020|EPI ISL 515796|B.1.1.40|South Africa|2020-07-29	0.0004394605	Africa
Africa|hCoV-19/South Africa/KRISP-K002195/2020|EPI ISL 515593|C.1|South Africa|2020-07-10	Africa|hCoV-19/South Africa/KRISP-K002440/2020|EPI ISL 515796|B.1.1.40|South Africa|2020-07-29	0.0005075485	Africa
Africa|hCoV-19/South Africa/KRISP-K002196/2020|EPI ISL 515594|B.1.1.273|South Africa|2020-07-05	Africa|hCoV-19/South Africa/KRISP-K002440/2020|EPI ISL 515796|B.1.1.40|South Africa|2020-07-29	0.0004056572	Africa
Africa|hCoV-19/South Africa/KRISP-K002197/2020|EPI ISL 515595|B.1.1.206|South Africa|2020-07-13	Africa|hCoV-19/South Africa/KRISP-K002440/2020|EPI ISL 515796|B.1.1.40|South Africa|2020-07-29	0.0002465584	Africa
Africa|hCoV-19/South Africa/KRISP-K002198/2020|EPI ISL 515596|B.1.5|South Africa|2020-07-17	Africa|hCoV-19/South Africa/KRISP-K002440/2020|EPI ISL 515796|B.1.1.40|South Africa|2020-07-29	0.0005073614	Africa
Africa|hCoV-19/South Africa/KRISP-K002199/2020|EPI ISL 515597|B.1.140|South Africa|2020-07-14	Africa|hCoV-19/South Africa/KRISP-K002440/2020|EPI ISL 515796|B.1.1.40|South Africa|2020-07-29	0.0005072052	Africa
Africa|hCoV-19/South Africa/KRISP-K002200/2020|EPI ISL 515598|B.1.144|South Africa|2020-07-01	Africa|hCoV-19/South Africa/KRISP-K002440/2020|EPI ISL 515796|B.1.1.40|South Africa|2020-07-29	0.0002832094	Africa
Africa|hCoV-19/South Africa/KRISP-K002201/2020|EPI ISL 515599|B.1.106|South Africa|2020-07-01	Africa|hCoV-19/South Africa/KRISP-K002440/2020|EPI ISL 515796|B.1.1.40|South Africa|2020-07-29	0.0005467238	Africa
Africa|hCoV-19/South Africa/KRISP-K002202/2020|EPI ISL 515600|B.1.140|South Africa|2020-07-16	Africa|hCoV-19/South Africa/KRISP-K002440/2020|EPI ISL 515796|B.1.1.40|South Africa|2020-07-29	0.0005072051	Africa
Africa|hCoV-19/South Africa/KRISP-K002203/2020|EPI ISL 515601|B.1.140|South Africa|2020-07-09	Africa|hCoV-19/South Africa/KRISP-K002440/2020|EPI ISL 515796|B.1.1.40|South Africa|2020-07-29	0.0005748696	Africa
Africa|hCoV-19/South Africa/KRISP-K002204/2020|EPI ISL 515602|B.1.1.273|South Africa|2020-07-18	Africa|hCoV-19/South Africa/KRISP-K002440/2020|EPI ISL 515796|B.1.1.40|South Africa|2020-07-29	0.0004056572	Africa
Africa|hCoV-19/South Africa/KRISP-K002205/2020|EPI ISL 515603|B.1.106|South Africa|2020-07-16	Africa|hCoV-19/South Africa/KRISP-K002440/2020|EPI ISL 515796|B.1.1.40|South Africa|2020-07-29	0.0006468997	Africa
Africa|hCoV-19/South Africa/KRISP-K002206/2020|EPI ISL 515604|B.1.1.273|South Africa|2020-07-17	Africa|hCoV-19/South Africa/KRISP-K002440/2020|EPI ISL 515796|B.1.1.40|South Africa|2020-07-29	0.0004394813	Africa
Africa|hCoV-19/South Africa/KRISP-K002209/2020|EPI ISL 515606|B.1.140|South Africa|2020-07-24	Africa|hCoV-19/South Africa/KRISP-K002440/2020|EPI ISL 515796|B.1.1.40|South Africa|2020-07-29	0.0007780117	Africa
Africa|hCoV-19/South Africa/KRISP-K002210/2020|EPI ISL 515607|B.1.1.117|South Africa|2020-07-24	Africa|hCoV-19/South Africa/KRISP-K002440/2020|EPI ISL 515796|B.1.1.40|South Africa|2020-07-29	0.0004059398	Africa
Africa|hCoV-19/South Africa/KRISP-K002211/2020|EPI ISL 515608|B.1.140|South Africa|2020-07-08	Africa|hCoV-19/South Africa/KRISP-K002440/2020|EPI ISL 515796|B.1.1.40|South Africa|2020-07-29	0.0005867376	Africa
Africa|hCoV-19/South Africa/KRISP-K002213/2020|EPI ISL 515610|C.1|South Africa|2020-07-30	Africa|hCoV-19/South Africa/KRISP-K002440/2020|EPI ISL 515796|B.1.1.40|South Africa|2020-07-29	0.0004734552	Africa
Africa|hCoV-19/South Africa/KRISP-K002214/2020|EPI ISL 515611|B.1.1.117|South Africa|2020-07-30	Africa|hCoV-19/South Africa/KRISP-K002440/2020|EPI ISL 515796|B.1.1.40|South Africa|2020-07-29	0.0003106881	Africa
Africa|hCoV-19/South Africa/KRISP-K002215/2020|EPI ISL 515612|B.1.1.206|South Africa|2020-07-30	Africa|hCoV-19/South Africa/KRISP-K002440/2020|EPI ISL 515796|B.1.1.40|South Africa|2020-07-29	0.0003718848	Africa
Africa|hCoV-19/South Africa/KRISP-K002216/2020|EPI ISL 515613|B.1.1.206|South Africa|2020-07-18	Africa|hCoV-19/South Africa/KRISP-K002440/2020|EPI ISL 515796|B.1.1.40|South Africa|2020-07-29	0.0003406936	Africa
Africa|hCoV-19/South Africa/KRISP-K002217/2020|EPI ISL 515614|B.1.144|South Africa|2020-07-18	Africa|hCoV-19/South Africa/KRISP-K002440/2020|EPI ISL 515796|B.1.1.40|South Africa|2020-07-29	0.0002783616	Africa
Africa|hCoV-19/South Africa/KRISP-K002218/2020|EPI ISL 515615|B.1.1.206|South Africa|2020-07-17	Africa|hCoV-19/South Africa/KRISP-K002440/2020|EPI ISL 515796|B.1.1.40|South Africa|2020-07-29	0.0004757882	Africa
Africa|hCoV-19/South Africa/KRISP-K002219/2020|EPI ISL 515616|H.1|South Africa|2020-07-21	Africa|hCoV-19/South Africa/KRISP-K002440/2020|EPI ISL 515796|B.1.1.40|South Africa|2020-07-29	0.0003721127	Africa
Africa|hCoV-19/South Africa/KRISP-K002220/2020|EPI ISL 515617|B.1.144|South Africa|2020-07-13	Africa|hCoV-19/South Africa/KRISP-K002440/2020|EPI ISL 515796|B.1.1.40|South Africa|2020-07-29	0.0004172344	Africa
Africa|hCoV-19/South Africa/KRISP-K002221/2020|EPI ISL 515618|B.1.1.206|South Africa|2020-07-20	Africa|hCoV-19/South Africa/KRISP-K002440/2020|EPI ISL 515796|B.1.1.40|South Africa|2020-07-29	0.0002819086	Africa
Africa|hCoV-19/South Africa/KRISP-K002222/2020|EPI ISL 515619|B.1.106|South Africa|2020-07-21	Africa|hCoV-19/South Africa/KRISP-K002440/2020|EPI ISL 515796|B.1.1.40|South Africa|2020-07-29	0.0003720709	Africa
Africa|hCoV-19/South Africa/KRISP-K002223/2020|EPI ISL 515620|C.1|South Africa|2020-07-21	Africa|hCoV-19/South Africa/KRISP-K002440/2020|EPI ISL 515796|B.1.1.40|South Africa|2020-07-29	0.0004810068	Africa
Africa|hCoV-19/South Africa/KRISP-K002225/2020|EPI ISL 515621|B.1.1.206|South Africa|2020-07-21	Africa|hCoV-19/South Africa/KRISP-K002440/2020|EPI ISL 515796|B.1.1.40|South Africa|2020-07-29	0.0003895051	Africa
Africa|hCoV-19/South Africa/KRISP-K002226/2020|EPI ISL 515622|B.1.1.254|South Africa|2020-07-21	Africa|hCoV-19/South Africa/KRISP-K002440/2020|EPI ISL 515796|B.1.1.40|South Africa|2020-07-29	0.0003380396	Africa
Africa|hCoV-19/South Africa/KRISP-K002227/2020|EPI ISL 515623|B.1.237|South Africa|2020-07-21	Africa|hCoV-19/South Africa/KRISP-K002440/2020|EPI ISL 515796|B.1.1.40|South Africa|2020-07-29	0.0005410170	Africa
Africa|hCoV-19/South Africa/KRISP-K002228/2020|EPI ISL 515624|B.1.5|South Africa|2020-07-20	Africa|hCoV-19/South Africa/KRISP-K002440/2020|EPI ISL 515796|B.1.1.40|South Africa|2020-07-29	0.0003163928	Africa
Africa|hCoV-19/South Africa/KRISP-K002229/2020|EPI ISL 515625|B.1.1.206|South Africa|2020-07-21	Africa|hCoV-19/South Africa/KRISP-K002440/2020|EPI ISL 515796|B.1.1.40|South Africa|2020-07-29	0.0004451063	Africa
Africa|hCoV-19/South Africa/KRISP-K002230/2020|EPI ISL 515626|C.1|South Africa|2020-07-21	Africa|hCoV-19/South Africa/KRISP-K002440/2020|EPI ISL 515796|B.1.1.40|South Africa|2020-07-29	0.0005180337	Africa
Africa|hCoV-19/South Africa/KRISP-K002231/2020|EPI ISL 515627|B.1.1|South Africa|2020-07-18	Africa|hCoV-19/South Africa/KRISP-K002440/2020|EPI ISL 515796|B.1.1.40|South Africa|2020-07-29	0.0003042303	Africa
Africa|hCoV-19/South Africa/KRISP-K002234/2020|EPI ISL 515628|C.1|South Africa|2020-07-21	Africa|hCoV-19/South Africa/KRISP-K002440/2020|EPI ISL 515796|B.1.1.40|South Africa|2020-07-29	0.0005071248	Africa
Africa|hCoV-19/South Africa/KRISP-K002237/2020|EPI ISL 515629|C.1|South Africa|2020-07-20	Africa|hCoV-19/South Africa/KRISP-K002440/2020|EPI ISL 515796|B.1.1.40|South Africa|2020-07-29	0.0004787226	Africa
Africa|hCoV-19/South Africa/KRISP-K002238/2020|EPI ISL 515630|B.1.1|South Africa|2020-07-20	Africa|hCoV-19/South Africa/KRISP-K002440/2020|EPI ISL 515796|B.1.1.40|South Africa|2020-07-29	0.0002817529	Africa
Africa|hCoV-19/South Africa/KRISP-K002239/2020|EPI ISL 515631|B.1.1.206|South Africa|2020-07-20	Africa|hCoV-19/South Africa/KRISP-K002440/2020|EPI ISL 515796|B.1.1.40|South Africa|2020-07-29	0.0003718700	Africa
Africa|hCoV-19/South Africa/KRISP-K002242/2020|EPI ISL 515633|B.1.5|South Africa|2020-07-21	Africa|hCoV-19/South Africa/KRISP-K002440/2020|EPI ISL 515796|B.1.1.40|South Africa|2020-07-29	0.0005450284	Africa
Africa|hCoV-19/South Africa/KRISP-K002243/2020|EPI ISL 515634|B.1.1.34|South Africa|2020-07-21	Africa|hCoV-19/South Africa/KRISP-K002440/2020|EPI ISL 515796|B.1.1.40|South Africa|2020-07-29	0.0004732955	Africa
Africa|hCoV-19/South Africa/KRISP-K002244/2020|EPI ISL 515635|B.1.106|South Africa|2020-07-20	Africa|hCoV-19/South Africa/KRISP-K002440/2020|EPI ISL 515796|B.1.1.40|South Africa|2020-07-29	0.0004745209	Africa
Africa|hCoV-19/South Africa/KRISP-K002249/2020|EPI ISL 515636|B.1.1|South Africa|2020-07-21	Africa|hCoV-19/South Africa/KRISP-K002440/2020|EPI ISL 515796|B.1.1.40|South Africa|2020-07-29	0.0004120496	Africa
Africa|hCoV-19/South Africa/KRISP-K002251/2020|EPI ISL 515638|B.1.1|South Africa|2020-07-21	Africa|hCoV-19/South Africa/KRISP-K002440/2020|EPI ISL 515796|B.1.1.40|South Africa|2020-07-29	0.0003076451	Africa
Africa|hCoV-19/South Africa/KRISP-K002253/2020|EPI ISL 515639|B.1.1.117|South Africa|2020-07-21	Africa|hCoV-19/South Africa/KRISP-K002440/2020|EPI ISL 515796|B.1.1.40|South Africa|2020-07-29	0.0003718523	Africa
Africa|hCoV-19/South Africa/KRISP-K002255/2020|EPI ISL 515640|B.1.1|South Africa|2020-07-21	Africa|hCoV-19/South Africa/KRISP-K002440/2020|EPI ISL 515796|B.1.1.40|South Africa|2020-07-29	0.0003391572	Africa
Africa|hCoV-19/South Africa/KRISP-K002256/2020|EPI ISL 515641|B.1.1.56|South Africa|2020-07-21	Africa|hCoV-19/South Africa/KRISP-K002440/2020|EPI ISL 515796|B.1.1.40|South Africa|2020-07-29	0.0004733370	Africa
Africa|hCoV-19/South Africa/KRISP-K002257/2020|EPI ISL 515642|B.1.1.206|South Africa|2020-07-19	Africa|hCoV-19/South Africa/KRISP-K002440/2020|EPI ISL 515796|B.1.1.40|South Africa|2020-07-29	0.0004056832	Africa
Africa|hCoV-19/South Africa/KRISP-K002258/2020|EPI ISL 515643|B.1.1.206|South Africa|2020-07-18	Africa|hCoV-19/South Africa/KRISP-K002440/2020|EPI ISL 515796|B.1.1.40|South Africa|2020-07-29	0.0002366037	Africa
Africa|hCoV-19/South Africa/KRISP-K002259/2020|EPI ISL 515644|C.1|South Africa|2020-07-18	Africa|hCoV-19/South Africa/KRISP-K002440/2020|EPI ISL 515796|B.1.1.40|South Africa|2020-07-29	0.0004733068	Africa
Africa|hCoV-19/South Africa/KRISP-K002260/2020|EPI ISL 515645|B.1.5|South Africa|2020-07-16	Africa|hCoV-19/South Africa/KRISP-K002440/2020|EPI ISL 515796|B.1.1.40|South Africa|2020-07-29	0.0005071950	Africa
Africa|hCoV-19/South Africa/KRISP-K002263/2020|EPI ISL 515646|B.1.1.206|South Africa|2020-07-19	Africa|hCoV-19/South Africa/KRISP-K002440/2020|EPI ISL 515796|B.1.1.40|South Africa|2020-07-29	0.0004092101	Africa
Africa|hCoV-19/South Africa/KRISP-K002264/2020|EPI ISL 515647|B.1.1.206|South Africa|2020-07-19	Africa|hCoV-19/South Africa/KRISP-K002440/2020|EPI ISL 515796|B.1.1.40|South Africa|2020-07-29	0.0003380555	Africa
Africa|hCoV-19/South Africa/KRISP-K002265/2020|EPI ISL 515648|B.1.1.62|South Africa|2020-07-20	Africa|hCoV-19/South Africa/KRISP-K002440/2020|EPI ISL 515796|B.1.1.40|South Africa|2020-07-29	0.0004115071	Africa
Africa|hCoV-19/South Africa/KRISP-K002266/2020|EPI ISL 515649|H.1|South Africa|2020-07-20	Africa|hCoV-19/South Africa/KRISP-K002440/2020|EPI ISL 515796|B.1.1.40|South Africa|2020-07-29	0.0004060224	Africa
Africa|hCoV-19/South Africa/KRISP-K002268/2020|EPI ISL 515650|C.1|South Africa|2020-07-20	Africa|hCoV-19/South Africa/KRISP-K002440/2020|EPI ISL 515796|B.1.1.40|South Africa|2020-07-29	0.0004733068	Africa
Africa|hCoV-19/South Africa/KRISP-K002269/2020|EPI ISL 515651|B.1.1.1|South Africa|2020-07-21	Africa|hCoV-19/South Africa/KRISP-K002440/2020|EPI ISL 515796|B.1.1.40|South Africa|2020-07-29	0.0004056750	Africa
Africa|hCoV-19/South Africa/KRISP-K002270/2020|EPI ISL 515652|B.1.1.206|South Africa|2020-07-20	Africa|hCoV-19/South Africa/KRISP-K002440/2020|EPI ISL 515796|B.1.1.40|South Africa|2020-07-29	0.0003389228	Africa
Africa|hCoV-19/South Africa/KRISP-K002271/2020|EPI ISL 515653|B.1.1.206|South Africa|2020-07-19	Africa|hCoV-19/South Africa/KRISP-K002440/2020|EPI ISL 515796|B.1.1.40|South Africa|2020-07-29	0.0002366037	Africa
Africa|hCoV-19/South Africa/KRISP-K002273/2020|EPI ISL 515654|C.1|South Africa|2020-07-21	Africa|hCoV-19/South Africa/KRISP-K002440/2020|EPI ISL 515796|B.1.1.40|South Africa|2020-07-29	0.0005409441	Africa
Africa|hCoV-19/South Africa/KRISP-K002274/2020|EPI ISL 515655|B.1.1.206|South Africa|2020-07-21	Africa|hCoV-19/South Africa/KRISP-K002440/2020|EPI ISL 515796|B.1.1.40|South Africa|2020-07-29	0.0003380339	Africa
Africa|hCoV-19/South Africa/KRISP-K002278/2020|EPI ISL 515658|B.1.1.206|South Africa|2020-07-21	Africa|hCoV-19/South Africa/KRISP-K002440/2020|EPI ISL 515796|B.1.1.40|South Africa|2020-07-29	0.0004395287	Africa
Africa|hCoV-19/South Africa/KRISP-K002279/2020|EPI ISL 515659|B.1.1.206|South Africa|2020-07-21	Africa|hCoV-19/South Africa/KRISP-K002440/2020|EPI ISL 515796|B.1.1.40|South Africa|2020-07-29	0.0004395287	Africa
Africa|hCoV-19/South Africa/KRISP-K002280/2020|EPI ISL 515660|C.1|South Africa|2020-07-21	Africa|hCoV-19/South Africa/KRISP-K002440/2020|EPI ISL 515796|B.1.1.40|South Africa|2020-07-29	0.0005071590	Africa
Africa|hCoV-19/South Africa/KRISP-K002281/2020|EPI ISL 515661|B.1.1.1|South Africa|2020-07-21	Africa|hCoV-19/South Africa/KRISP-K002440/2020|EPI ISL 515796|B.1.1.40|South Africa|2020-07-29	0.0003380339	Africa
Africa|hCoV-19/South Africa/KRISP-K002282/2020|EPI ISL 515662|C.2|South Africa|2020-07-21	Africa|hCoV-19/South Africa/KRISP-K002440/2020|EPI ISL 515796|B.1.1.40|South Africa|2020-07-29	0.0005747647	Africa
Africa|hCoV-19/South Africa/KRISP-K002283/2020|EPI ISL 515663|B.1.1.206|South Africa|2020-07-12	Africa|hCoV-19/South Africa/KRISP-K002440/2020|EPI ISL 515796|B.1.1.40|South Africa|2020-07-29	0.0003427522	Africa
Africa|hCoV-19/South Africa/KRISP-K002284/2020|EPI ISL 515664|B.1.1.206|South Africa|2020-07-21	Africa|hCoV-19/South Africa/KRISP-K002440/2020|EPI ISL 515796|B.1.1.40|South Africa|2020-07-29	0.0004914930	Africa
Africa|hCoV-19/South Africa/KRISP-K002287/2020|EPI ISL 515665|B.1.1.206|South Africa|2020-07-19	Africa|hCoV-19/South Africa/KRISP-K002440/2020|EPI ISL 515796|B.1.1.40|South Africa|2020-07-29	0.0003718771	Africa
Africa|hCoV-19/South Africa/KRISP-K002288/2020|EPI ISL 515666|B.1.1.206|South Africa|2020-07-21	Africa|hCoV-19/South Africa/KRISP-K002440/2020|EPI ISL 515796|B.1.1.40|South Africa|2020-07-29	0.0004394798	Africa
Africa|hCoV-19/South Africa/KRISP-K002289/2020|EPI ISL 515667|B.1.1.34|South Africa|2020-07-20	Africa|hCoV-19/South Africa/KRISP-K002440/2020|EPI ISL 515796|B.1.1.40|South Africa|2020-07-29	0.0003750249	Africa
Africa|hCoV-19/South Africa/KRISP-K002290/2020|EPI ISL 515668|B.1.1.206|South Africa|2020-07-23	Africa|hCoV-19/South Africa/KRISP-K002440/2020|EPI ISL 515796|B.1.1.40|South Africa|2020-07-29	0.0003380555	Africa
Africa|hCoV-19/South Africa/KRISP-K002291/2020|EPI ISL 515669|C.1|South Africa|2020-07-22	Africa|hCoV-19/South Africa/KRISP-K002440/2020|EPI ISL 515796|B.1.1.40|South Africa|2020-07-29	0.0006767589	Africa
Africa|hCoV-19/South Africa/KRISP-K002292/2020|EPI ISL 515670|B.1.1.206|South Africa|2020-07-22	Africa|hCoV-19/South Africa/KRISP-K002440/2020|EPI ISL 515796|B.1.1.40|South Africa|2020-07-29	0.0003087774	Africa
Africa|hCoV-19/South Africa/KRISP-K002293/2020|EPI ISL 515671|C.1|South Africa|2020-07-23	Africa|hCoV-19/South Africa/KRISP-K002440/2020|EPI ISL 515796|B.1.1.40|South Africa|2020-07-29	0.0006085870	Africa
Africa|hCoV-19/South Africa/KRISP-K002295/2020|EPI ISL 515672|B.1.1.206|South Africa|2020-07-23	Africa|hCoV-19/South Africa/KRISP-K002440/2020|EPI ISL 515796|B.1.1.40|South Africa|2020-07-29	0.0003380487	Africa
Africa|hCoV-19/South Africa/KRISP-K002296/2020|EPI ISL 515673|B.1.1.206|South Africa|2020-07-21	Africa|hCoV-19/South Africa/KRISP-K002440/2020|EPI ISL 515796|B.1.1.40|South Africa|2020-07-29	0.0003207960	Africa
Africa|hCoV-19/South Africa/KRISP-K002297/2020|EPI ISL 515674|C.6|South Africa|2020-07-20	Africa|hCoV-19/South Africa/KRISP-K002440/2020|EPI ISL 515796|B.1.1.40|South Africa|2020-07-29	0.0005750706	Africa
Africa|hCoV-19/South Africa/KRISP-K002298/2020|EPI ISL 515675|B.1.1.206|South Africa|2020-07-23	Africa|hCoV-19/South Africa/KRISP-K002440/2020|EPI ISL 515796|B.1.1.40|South Africa|2020-07-29	0.0002707876	Africa
Africa|hCoV-19/South Africa/KRISP-K002299/2020|EPI ISL 515676|H.1|South Africa|2020-07-22	Africa|hCoV-19/South Africa/KRISP-K002440/2020|EPI ISL 515796|B.1.1.40|South Africa|2020-07-29	0.0003718774	Africa
Africa|hCoV-19/South Africa/KRISP-K002300/2020|EPI ISL 515677|C.1|South Africa|2020-07-21	Africa|hCoV-19/South Africa/KRISP-K002440/2020|EPI ISL 515796|B.1.1.40|South Africa|2020-07-29	0.0006824083	Africa
Africa|hCoV-19/South Africa/KRISP-K002301/2020|EPI ISL 515678|B.1.1.206|South Africa|2020-07-22	Africa|hCoV-19/South Africa/KRISP-K002440/2020|EPI ISL 515796|B.1.1.40|South Africa|2020-07-29	0.0003718612	Africa
Africa|hCoV-19/South Africa/KRISP-K002303/2020|EPI ISL 515680|C.1|South Africa|2020-07-23	Africa|hCoV-19/South Africa/KRISP-K002440/2020|EPI ISL 515796|B.1.1.40|South Africa|2020-07-29	0.0006086280	Africa
Africa|hCoV-19/South Africa/KRISP-K002304/2020|EPI ISL 515681|C.1|South Africa|2020-07-23	Africa|hCoV-19/South Africa/KRISP-K002440/2020|EPI ISL 515796|B.1.1.40|South Africa|2020-07-29	0.0006085869	Africa
Africa|hCoV-19/South Africa/KRISP-K002306/2020|EPI ISL 515682|B.1.1.206|South Africa|2020-07-21	Africa|hCoV-19/South Africa/KRISP-K002440/2020|EPI ISL 515796|B.1.1.40|South Africa|2020-07-29	0.0005409806	Africa
Africa|hCoV-19/South Africa/KRISP-K002307/2020|EPI ISL 515683|B.1.1.206|South Africa|2020-07-23	Africa|hCoV-19/South Africa/KRISP-K002440/2020|EPI ISL 515796|B.1.1.40|South Africa|2020-07-29	0.0004056750	Africa
Africa|hCoV-19/South Africa/KRISP-K002308/2020|EPI ISL 515684|B.1.1.206|South Africa|2020-07-22	Africa|hCoV-19/South Africa/KRISP-K002440/2020|EPI ISL 515796|B.1.1.40|South Africa|2020-07-29	0.0003380635	Africa
Africa|hCoV-19/South Africa/KRISP-K002309/2020|EPI ISL 515685|B.1.1|South Africa|2020-07-23	Africa|hCoV-19/South Africa/KRISP-K002440/2020|EPI ISL 515796|B.1.1.40|South Africa|2020-07-29	0.0003401213	Africa
Africa|hCoV-19/South Africa/KRISP-K002310/2020|EPI ISL 515686|B.1.1.206|South Africa|2020-07-23	Africa|hCoV-19/South Africa/KRISP-K002440/2020|EPI ISL 515796|B.1.1.40|South Africa|2020-07-29	0.0004744502	Africa
Africa|hCoV-19/South Africa/KRISP-K002311/2020|EPI ISL 515687|C.9|South Africa|2020-07-22	Africa|hCoV-19/South Africa/KRISP-K002440/2020|EPI ISL 515796|B.1.1.40|South Africa|2020-07-29	0.0005748152	Africa
Africa|hCoV-19/South Africa/KRISP-K002312/2020|EPI ISL 515688|B.1.1.206|South Africa|2020-07-22	Africa|hCoV-19/South Africa/KRISP-K002440/2020|EPI ISL 515796|B.1.1.40|South Africa|2020-07-29	0.0003380419	Africa
Africa|hCoV-19/South Africa/KRISP-K002313/2020|EPI ISL 515689|B.1.140|South Africa|2020-07-22	Africa|hCoV-19/South Africa/KRISP-K002440/2020|EPI ISL 515796|B.1.1.40|South Africa|2020-07-29	0.0006763721	Africa
Africa|hCoV-19/South Africa/KRISP-K002314/2020|EPI ISL 515690|B.1.5|South Africa|2020-07-22	Africa|hCoV-19/South Africa/KRISP-K002440/2020|EPI ISL 515796|B.1.1.40|South Africa|2020-07-29	0.0005103350	Africa
Africa|hCoV-19/South Africa/KRISP-K002315/2020|EPI ISL 515691|B.1.5|South Africa|2020-07-22	Africa|hCoV-19/South Africa/KRISP-K002440/2020|EPI ISL 515796|B.1.1.40|South Africa|2020-07-29	0.0005748695	Africa
Africa|hCoV-19/South Africa/KRISP-K002316/2020|EPI ISL 515692|B.1.1.206|South Africa|2020-07-22	Africa|hCoV-19/South Africa/KRISP-K002440/2020|EPI ISL 515796|B.1.1.40|South Africa|2020-07-29	0.0003724100	Africa
Africa|hCoV-19/South Africa/KRISP-K002318/2020|EPI ISL 515694|B.1.1.206|South Africa|2020-07-22	Africa|hCoV-19/South Africa/KRISP-K002440/2020|EPI ISL 515796|B.1.1.40|South Africa|2020-07-29	0.0004395184	Africa
Africa|hCoV-19/South Africa/KRISP-K002319/2020|EPI ISL 515695|H.1|South Africa|2020-07-22	Africa|hCoV-19/South Africa/KRISP-K002440/2020|EPI ISL 515796|B.1.1.40|South Africa|2020-07-29	0.0002757590	Africa
Africa|hCoV-19/South Africa/KRISP-K002320/2020|EPI ISL 515696|B.1.5|South Africa|2020-07-22	Africa|hCoV-19/South Africa/KRISP-K002440/2020|EPI ISL 515796|B.1.1.40|South Africa|2020-07-29	0.0005071949	Africa
Africa|hCoV-19/South Africa/KRISP-K002321/2020|EPI ISL 515697|B.1.1.273|South Africa|2020-07-22	Africa|hCoV-19/South Africa/KRISP-K002440/2020|EPI ISL 515796|B.1.1.40|South Africa|2020-07-29	0.0005071367	Africa
Africa|hCoV-19/South Africa/KRISP-K002322/2020|EPI ISL 515698|B.1.5|South Africa|2020-07-22	Africa|hCoV-19/South Africa/KRISP-K002440/2020|EPI ISL 515796|B.1.1.40|South Africa|2020-07-29	0.0003380567	Africa
Africa|hCoV-19/South Africa/KRISP-K002323/2020|EPI ISL 515699|B.1.1.206|South Africa|2020-07-23	Africa|hCoV-19/South Africa/KRISP-K002440/2020|EPI ISL 515796|B.1.1.40|South Africa|2020-07-29	0.0003380567	Africa
Africa|hCoV-19/South Africa/KRISP-K002325/2020|EPI ISL 515701|B.1.1.206|South Africa|2020-07-22	Africa|hCoV-19/South Africa/KRISP-K002440/2020|EPI ISL 515796|B.1.1.40|South Africa|2020-07-29	0.0005410864	Africa
Africa|hCoV-19/South Africa/KRISP-K002326/2020|EPI ISL 515702|B.1.1.206|South Africa|2020-07-22	Africa|hCoV-19/South Africa/KRISP-K002440/2020|EPI ISL 515796|B.1.1.40|South Africa|2020-07-29	0.0005749276	Africa
Africa|hCoV-19/South Africa/KRISP-K002327/2020|EPI ISL 515703|B.1.1.206|South Africa|2020-07-14	Africa|hCoV-19/South Africa/KRISP-K002440/2020|EPI ISL 515796|B.1.1.40|South Africa|2020-07-29	0.0003718775	Africa
Africa|hCoV-19/South Africa/KRISP-K002329/2020|EPI ISL 515705|B.1.1.10|South Africa|2020-07-22	Africa|hCoV-19/South Africa/KRISP-K002440/2020|EPI ISL 515796|B.1.1.40|South Africa|2020-07-29	0.0003042305	Africa
Africa|hCoV-19/South Africa/KRISP-K002331/2020|EPI ISL 515706|H.1|South Africa|2020-07-22	Africa|hCoV-19/South Africa/KRISP-K002440/2020|EPI ISL 515796|B.1.1.40|South Africa|2020-07-29	0.0003380487	Africa
Africa|hCoV-19/South Africa/KRISP-K002332/2020|EPI ISL 515707|B.1.1.206|South Africa|2020-07-23	Africa|hCoV-19/South Africa/KRISP-K002440/2020|EPI ISL 515796|B.1.1.40|South Africa|2020-07-29	0.0003380407	Africa
Africa|hCoV-19/South Africa/KRISP-K002333/2020|EPI ISL 515708|B.1.1.206|South Africa|2020-07-22	Africa|hCoV-19/South Africa/KRISP-K002440/2020|EPI ISL 515796|B.1.1.40|South Africa|2020-07-29	0.0005072461	Africa
Africa|hCoV-19/South Africa/KRISP-K002335/2020|EPI ISL 515709|B.1.1|South Africa|2020-07-23	Africa|hCoV-19/South Africa/KRISP-K002440/2020|EPI ISL 515796|B.1.1.40|South Africa|2020-07-29	0.0002704215	Africa
Africa|hCoV-19/South Africa/KRISP-K002336/2020|EPI ISL 515710|C.1|South Africa|2020-07-23	Africa|hCoV-19/South Africa/KRISP-K002440/2020|EPI ISL 515796|B.1.1.40|South Africa|2020-07-29	0.0005748036	Africa
Africa|hCoV-19/South Africa/KRISP-K002337/2020|EPI ISL 515711|B.1.1.99|South Africa|2020-07-22	Africa|hCoV-19/South Africa/KRISP-K002440/2020|EPI ISL 515796|B.1.1.40|South Africa|2020-07-29	0.0003042243	Africa
Africa|hCoV-19/South Africa/KRISP-K002341/2020|EPI ISL 515714|B.1|South Africa|2020-07-22	Africa|hCoV-19/South Africa/KRISP-K002440/2020|EPI ISL 515796|B.1.1.40|South Africa|2020-07-29	0.0004056846	Africa
Africa|hCoV-19/South Africa/KRISP-K002343/2020|EPI ISL 515716|B.1.1.206|South Africa|2020-07-23	Africa|hCoV-19/South Africa/KRISP-K002440/2020|EPI ISL 515796|B.1.1.40|South Africa|2020-07-29	0.0004056927	Africa
Africa|hCoV-19/South Africa/KRISP-K002345/2020|EPI ISL 515717|B.1.1.206|South Africa|2020-07-21	Africa|hCoV-19/South Africa/KRISP-K002440/2020|EPI ISL 515796|B.1.1.40|South Africa|2020-07-29	0.0005880434	Africa
Africa|hCoV-19/South Africa/KRISP-K002346/2020|EPI ISL 515718|B.1.1.273|South Africa|2020-07-23	Africa|hCoV-19/South Africa/KRISP-K002440/2020|EPI ISL 515796|B.1.1.40|South Africa|2020-07-29	0.0004751123	Africa
Africa|hCoV-19/South Africa/KRISP-K002347/2020|EPI ISL 515719|B.1.1.206|South Africa|2020-07-23	Africa|hCoV-19/South Africa/KRISP-K002440/2020|EPI ISL 515796|B.1.1.40|South Africa|2020-07-29	0.0004057025	Africa
Africa|hCoV-19/South Africa/KRISP-K002348/2020|EPI ISL 515720|B.1.1|South Africa|2020-07-22	Africa|hCoV-19/South Africa/KRISP-K002440/2020|EPI ISL 515796|B.1.1.40|South Africa|2020-07-29	0.0004056750	Africa
Africa|hCoV-19/South Africa/KRISP-K002349/2020|EPI ISL 515721|B.1.1.206|South Africa|2020-07-10	Africa|hCoV-19/South Africa/KRISP-K002440/2020|EPI ISL 515796|B.1.1.40|South Africa|2020-07-29	0.0004057202	Africa
Africa|hCoV-19/South Africa/KRISP-K002350/2020|EPI ISL 515722|B.1.1.34|South Africa|2020-07-21	Africa|hCoV-19/South Africa/KRISP-K002440/2020|EPI ISL 515796|B.1.1.40|South Africa|2020-07-29	0.0005410042	Africa
Africa|hCoV-19/South Africa/KRISP-K002352/2020|EPI ISL 515724|C.9|South Africa|2020-07-21	Africa|hCoV-19/South Africa/KRISP-K002440/2020|EPI ISL 515796|B.1.1.40|South Africa|2020-07-29	0.0006086280	Africa
Africa|hCoV-19/South Africa/KRISP-K002353/2020|EPI ISL 515725|C.1|South Africa|2020-07-22	Africa|hCoV-19/South Africa/KRISP-K002440/2020|EPI ISL 515796|B.1.1.40|South Africa|2020-07-29	0.0005751672	Africa
Africa|hCoV-19/South Africa/KRISP-K002354/2020|EPI ISL 515726|B.1.1.206|South Africa|2020-07-21	Africa|hCoV-19/South Africa/KRISP-K002440/2020|EPI ISL 515796|B.1.1.40|South Africa|2020-07-29	0.0003113402	Africa
Africa|hCoV-19/South Africa/KRISP-K002357/2020|EPI ISL 515728|B.1.1.273|South Africa|2020-07-21	Africa|hCoV-19/South Africa/KRISP-K002440/2020|EPI ISL 515796|B.1.1.40|South Africa|2020-07-29	0.0004732970	Africa
Africa|hCoV-19/South Africa/KRISP-K002358/2020|EPI ISL 515729|B.1.1.206|South Africa|2020-07-21	Africa|hCoV-19/South Africa/KRISP-K002440/2020|EPI ISL 515796|B.1.1.40|South Africa|2020-07-29	0.0004056654	Africa
Africa|hCoV-19/South Africa/KRISP-K002359/2020|EPI ISL 515730|B.1.1.206|South Africa|2020-07-22	Africa|hCoV-19/South Africa/KRISP-K002440/2020|EPI ISL 515796|B.1.1.40|South Africa|2020-07-29	0.0004395287	Africa
Africa|hCoV-19/South Africa/KRISP-K002363/2020|EPI ISL 515731|B.1.1|South Africa|2020-07-21	Africa|hCoV-19/South Africa/KRISP-K002440/2020|EPI ISL 515796|B.1.1.40|South Africa|2020-07-29	0.0003042171	Africa
Africa|hCoV-19/South Africa/KRISP-K002364/2020|EPI ISL 515732|B.1.1.206|South Africa|2020-07-14	Africa|hCoV-19/South Africa/KRISP-K002440/2020|EPI ISL 515796|B.1.1.40|South Africa|2020-07-29	0.0004056750	Africa
Africa|hCoV-19/South Africa/KRISP-K002365/2020|EPI ISL 515733|B.1.1.273|South Africa|2020-07-22	Africa|hCoV-19/South Africa/KRISP-K002440/2020|EPI ISL 515796|B.1.1.40|South Africa|2020-07-29	0.0005071367	Africa
Africa|hCoV-19/South Africa/KRISP-K002366/2020|EPI ISL 515734|B.1.1.206|South Africa|2020-07-21	Africa|hCoV-19/South Africa/KRISP-K002440/2020|EPI ISL 515796|B.1.1.40|South Africa|2020-07-29	0.0003380555	Africa
Africa|hCoV-19/South Africa/KRISP-K002367/2020|EPI ISL 515735|C.1|South Africa|2020-07-22	Africa|hCoV-19/South Africa/KRISP-K002440/2020|EPI ISL 515796|B.1.1.40|South Africa|2020-07-29	0.0005824093	Africa
Africa|hCoV-19/South Africa/KRISP-K002368/2020|EPI ISL 515736|B.1.1.206|South Africa|2020-07-22	Africa|hCoV-19/South Africa/KRISP-K002440/2020|EPI ISL 515796|B.1.1.40|South Africa|2020-07-29	0.0002704162	Africa
Africa|hCoV-19/South Africa/KRISP-K002369/2020|EPI ISL 515737|C.1|South Africa|2020-07-22	Africa|hCoV-19/South Africa/KRISP-K002440/2020|EPI ISL 515796|B.1.1.40|South Africa|2020-07-29	0.0005071692	Africa
Africa|hCoV-19/South Africa/KRISP-K002370/2020|EPI ISL 515738|B.1.1.62|South Africa|2020-07-22	Africa|hCoV-19/South Africa/KRISP-K002440/2020|EPI ISL 515796|B.1.1.40|South Africa|2020-07-29	0.0004765121	Africa
Africa|hCoV-19/South Africa/KRISP-K002371/2020|EPI ISL 515739|C.1|South Africa|2020-07-22	Africa|hCoV-19/South Africa/KRISP-K002440/2020|EPI ISL 515796|B.1.1.40|South Africa|2020-07-29	0.0005409808	Africa
Africa|hCoV-19/South Africa/KRISP-K002372/2020|EPI ISL 515740|H.1|South Africa|2020-07-20	Africa|hCoV-19/South Africa/KRISP-K002440/2020|EPI ISL 515796|B.1.1.40|South Africa|2020-07-29	0.0004056846	Africa
Africa|hCoV-19/South Africa/KRISP-K002375/2020|EPI ISL 515741|B.1.1|South Africa|2020-07-21	Africa|hCoV-19/South Africa/KRISP-K002440/2020|EPI ISL 515796|B.1.1.40|South Africa|2020-07-29	0.0002379547	Africa
Africa|hCoV-19/South Africa/KRISP-K002376/2020|EPI ISL 515742|B.1.1|South Africa|2020-07-22	Africa|hCoV-19/South Africa/KRISP-K002440/2020|EPI ISL 515796|B.1.1.40|South Africa|2020-07-29	0.0002721267	Africa
Africa|hCoV-19/South Africa/KRISP-K002377/2020|EPI ISL 515743|B.1.1.206|South Africa|2020-07-22	Africa|hCoV-19/South Africa/KRISP-K002440/2020|EPI ISL 515796|B.1.1.40|South Africa|2020-07-29	0.0005071794	Africa
Africa|hCoV-19/South Africa/KRISP-K002378/2020|EPI ISL 515744|B.1|South Africa|2020-07-20	Africa|hCoV-19/South Africa/KRISP-K002440/2020|EPI ISL 515796|B.1.1.40|South Africa|2020-07-29	0.0005748812	Africa
Africa|hCoV-19/South Africa/KRISP-K002379/2020|EPI ISL 515745|C.1|South Africa|2020-07-22	Africa|hCoV-19/South Africa/KRISP-K002440/2020|EPI ISL 515796|B.1.1.40|South Africa|2020-07-29	0.0004414299	Africa
Africa|hCoV-19/South Africa/KRISP-K002380/2020|EPI ISL 515746|B.1.1|South Africa|2020-07-22	Africa|hCoV-19/South Africa/KRISP-K002440/2020|EPI ISL 515796|B.1.1.40|South Africa|2020-07-29	0.0002730581	Africa
Africa|hCoV-19/South Africa/KRISP-K002381/2020|EPI ISL 515747|B.1.1|South Africa|2020-07-17	Africa|hCoV-19/South Africa/KRISP-K002440/2020|EPI ISL 515796|B.1.1.40|South Africa|2020-07-29	0.0004065585	Africa
Africa|hCoV-19/South Africa/KRISP-K002382/2020|EPI ISL 515748|B.1.1.206|South Africa|2020-07-22	Africa|hCoV-19/South Africa/KRISP-K002440/2020|EPI ISL 515796|B.1.1.40|South Africa|2020-07-29	0.0004056928	Africa
Africa|hCoV-19/South Africa/KRISP-K002383/2020|EPI ISL 515749|B.1.1.206|South Africa|2020-07-20	Africa|hCoV-19/South Africa/KRISP-K002440/2020|EPI ISL 515796|B.1.1.40|South Africa|2020-07-29	0.0003380487	Africa
Africa|hCoV-19/South Africa/KRISP-K002384/2020|EPI ISL 515750|B.1.1.273|South Africa|2020-07-22	Africa|hCoV-19/South Africa/KRISP-K002440/2020|EPI ISL 515796|B.1.1.40|South Africa|2020-07-29	0.0003737689	Africa
Africa|hCoV-19/South Africa/KRISP-K002385/2020|EPI ISL 515751|B.1.1.206|South Africa|2020-07-22	Africa|hCoV-19/South Africa/KRISP-K002440/2020|EPI ISL 515796|B.1.1.40|South Africa|2020-07-29	0.0003042305	Africa
Africa|hCoV-19/South Africa/KRISP-K002386/2020|EPI ISL 515752|B.1.1.206|South Africa|2020-07-21	Africa|hCoV-19/South Africa/KRISP-K002440/2020|EPI ISL 515796|B.1.1.40|South Africa|2020-07-29	0.0003718361	Africa
Africa|hCoV-19/South Africa/KRISP-K002387/2020|EPI ISL 515753|B.1.1.64|South Africa|2020-07-22	Africa|hCoV-19/South Africa/KRISP-K002440/2020|EPI ISL 515796|B.1.1.40|South Africa|2020-07-29	0.0003380259	Africa
Africa|hCoV-19/South Africa/KRISP-K002388/2020|EPI ISL 515754|B.1.1.206|South Africa|2020-07-22	Africa|hCoV-19/South Africa/KRISP-K002440/2020|EPI ISL 515796|B.1.1.40|South Africa|2020-07-29	0.0004056832	Africa
Africa|hCoV-19/South Africa/KRISP-K002390/2020|EPI ISL 515755|B.1|South Africa|2020-07-25	Africa|hCoV-19/South Africa/KRISP-K002440/2020|EPI ISL 515796|B.1.1.40|South Africa|2020-07-29	0.0003421388	Africa
Africa|hCoV-19/South Africa/KRISP-K002391/2020|EPI ISL 515756|B.1.1.57|South Africa|2020-07-21	Africa|hCoV-19/South Africa/KRISP-K002440/2020|EPI ISL 515796|B.1.1.40|South Africa|2020-07-29	0.0004090444	Africa
Africa|hCoV-19/South Africa/KRISP-K002392/2020|EPI ISL 515757|B.1.1|South Africa|2020-07-27	Africa|hCoV-19/South Africa/KRISP-K002440/2020|EPI ISL 515796|B.1.1.40|South Africa|2020-07-29	0.0004056750	Africa
Africa|hCoV-19/South Africa/KRISP-K002393/2020|EPI ISL 515758|B.1.1|South Africa|2020-07-28	Africa|hCoV-19/South Africa/KRISP-K002440/2020|EPI ISL 515796|B.1.1.40|South Africa|2020-07-29	0.0002366037	Africa
Africa|hCoV-19/South Africa/KRISP-K002394/2020|EPI ISL 515759|C.1|South Africa|2020-07-28	Africa|hCoV-19/South Africa/KRISP-K002440/2020|EPI ISL 515796|B.1.1.40|South Africa|2020-07-29	0.0006447684	Africa
Africa|hCoV-19/South Africa/KRISP-K002395/2020|EPI ISL 515760|B.1.1.273|South Africa|2020-07-28	Africa|hCoV-19/South Africa/KRISP-K002440/2020|EPI ISL 515796|B.1.1.40|South Africa|2020-07-29	0.0006086012	Africa
Africa|hCoV-19/South Africa/KRISP-K002396/2020|EPI ISL 515761|H.1|South Africa|2020-07-30	Africa|hCoV-19/South Africa/KRISP-K002440/2020|EPI ISL 515796|B.1.1.40|South Africa|2020-07-29	0.0002824136	Africa
Africa|hCoV-19/South Africa/KRISP-K002398/2020|EPI ISL 515762|B.1.1.117|South Africa|2020-07-27	Africa|hCoV-19/South Africa/KRISP-K002440/2020|EPI ISL 515796|B.1.1.40|South Africa|2020-07-29	0.0003718526	Africa
Africa|hCoV-19/South Africa/KRISP-K002399/2020|EPI ISL 515763|B.1.1.62|South Africa|2020-07-30	Africa|hCoV-19/South Africa/KRISP-K002440/2020|EPI ISL 515796|B.1.1.40|South Africa|2020-07-29	0.0004733275	Africa
Africa|hCoV-19/South Africa/KRISP-K002400/2020|EPI ISL 515764|B.1.1.206|South Africa|2020-07-30	Africa|hCoV-19/South Africa/KRISP-K002440/2020|EPI ISL 515796|B.1.1.40|South Africa|2020-07-29	0.0003718361	Africa
Africa|hCoV-19/South Africa/KRISP-K002403/2020|EPI ISL 515767|B.1.1.117|South Africa|2020-07-24	Africa|hCoV-19/South Africa/KRISP-K002440/2020|EPI ISL 515796|B.1.1.40|South Africa|2020-07-29	0.0003718524	Africa
Africa|hCoV-19/South Africa/KRISP-K002404/2020|EPI ISL 515768|C.1|South Africa|2020-07-27	Africa|hCoV-19/South Africa/KRISP-K002440/2020|EPI ISL 515796|B.1.1.40|South Africa|2020-07-29	0.0006469414	Africa
Africa|hCoV-19/South Africa/KRISP-K002405/2020|EPI ISL 515769|B.1.1.273|South Africa|2020-07-27	Africa|hCoV-19/South Africa/KRISP-K002440/2020|EPI ISL 515796|B.1.1.40|South Africa|2020-07-29	0.0003718612	Africa
Africa|hCoV-19/South Africa/KRISP-K002406/2020|EPI ISL 515770|B.1.1.57|South Africa|2020-07-29	Africa|hCoV-19/South Africa/KRISP-K002440/2020|EPI ISL 515796|B.1.1.40|South Africa|2020-07-29	0.0003749534	Africa
Africa|hCoV-19/South Africa/KRISP-K002407/2020|EPI ISL 515771|B.1.1.273|South Africa|2020-07-30	Africa|hCoV-19/South Africa/KRISP-K002440/2020|EPI ISL 515796|B.1.1.40|South Africa|2020-07-29	0.0004733483	Africa
Africa|hCoV-19/South Africa/KRISP-K002408/2020|EPI ISL 515772|B.1.5|South Africa|2020-07-28	Africa|hCoV-19/South Africa/KRISP-K002440/2020|EPI ISL 515796|B.1.1.40|South Africa|2020-07-29	0.0003777911	Africa
Africa|hCoV-19/South Africa/KRISP-K002411/2020|EPI ISL 515773|C.9|South Africa|2020-07-29	Africa|hCoV-19/South Africa/KRISP-K002440/2020|EPI ISL 515796|B.1.1.40|South Africa|2020-07-29	0.0005747647	Africa
Africa|hCoV-19/South Africa/KRISP-K002412/2020|EPI ISL 515774|B.1.1|South Africa|2020-07-28	Africa|hCoV-19/South Africa/KRISP-K002440/2020|EPI ISL 515796|B.1.1.40|South Africa|2020-07-29	0.0003409260	Africa
Africa|hCoV-19/South Africa/KRISP-K002413/2020|EPI ISL 515775|B.1.1.206|South Africa|2020-07-24	Africa|hCoV-19/South Africa/KRISP-K002440/2020|EPI ISL 515796|B.1.1.40|South Africa|2020-07-29	0.0005071794	Africa
Africa|hCoV-19/South Africa/KRISP-K002414/2020|EPI ISL 515776|B.1.1.206|South Africa|2020-07-24	Africa|hCoV-19/South Africa/KRISP-K002440/2020|EPI ISL 515796|B.1.1.40|South Africa|2020-07-29	0.0003042305	Africa
Africa|hCoV-19/South Africa/KRISP-K002415/2020|EPI ISL 515777|B.1.1.206|South Africa|2020-07-29	Africa|hCoV-19/South Africa/KRISP-K002440/2020|EPI ISL 515796|B.1.1.40|South Africa|2020-07-29	0.0004056928	Africa
Africa|hCoV-19/South Africa/KRISP-K002416/2020|EPI ISL 515778|B.1.1.206|South Africa|2020-07-30	Africa|hCoV-19/South Africa/KRISP-K002440/2020|EPI ISL 515796|B.1.1.40|South Africa|2020-07-29	0.0004733483	Africa
Africa|hCoV-19/South Africa/KRISP-K002417/2020|EPI ISL 515779|B.1.1.206|South Africa|2020-07-30	Africa|hCoV-19/South Africa/KRISP-K002440/2020|EPI ISL 515796|B.1.1.40|South Africa|2020-07-29	0.0002809883	Africa
Africa|hCoV-19/South Africa/KRISP-K002418/2020|EPI ISL 515780|B.1.1.206|South Africa|2020-07-30	Africa|hCoV-19/South Africa/KRISP-K002440/2020|EPI ISL 515796|B.1.1.40|South Africa|2020-07-29	0.0003042305	Africa
Africa|hCoV-19/South Africa/KRISP-K002419/2020|EPI ISL 515781|B.1.1.206|South Africa|2020-07-30	Africa|hCoV-19/South Africa/KRISP-K002440/2020|EPI ISL 515796|B.1.1.40|South Africa|2020-07-29	0.0002704216	Africa
Africa|hCoV-19/South Africa/KRISP-K002420/2020|EPI ISL 515782|B.1.1.206|South Africa|2020-07-30	Africa|hCoV-19/South Africa/KRISP-K002440/2020|EPI ISL 515796|B.1.1.40|South Africa|2020-07-29	0.0003380555	Africa
Africa|hCoV-19/South Africa/KRISP-K002421/2020|EPI ISL 515783|B.1.1.206|South Africa|2020-07-30	Africa|hCoV-19/South Africa/KRISP-K002440/2020|EPI ISL 515796|B.1.1.40|South Africa|2020-07-29	0.0003401330	Africa
Africa|hCoV-19/South Africa/KRISP-K002423/2020|EPI ISL 515784|B.1.1.117|South Africa|2020-07-30	Africa|hCoV-19/South Africa/KRISP-K002440/2020|EPI ISL 515796|B.1.1.40|South Africa|2020-07-29	0.0003723306	Africa
Africa|hCoV-19/South Africa/KRISP-K002424/2020|EPI ISL 515785|B.1.1.57|South Africa|2020-07-30	Africa|hCoV-19/South Africa/KRISP-K002440/2020|EPI ISL 515796|B.1.1.40|South Africa|2020-07-29	0.0003781535	Africa
Africa|hCoV-19/South Africa/KRISP-K002425/2020|EPI ISL 515786|B.1.1.57|South Africa|2020-07-29	Africa|hCoV-19/South Africa/KRISP-K002440/2020|EPI ISL 515796|B.1.1.40|South Africa|2020-07-29	0.0005113771	Africa
Africa|hCoV-19/South Africa/KRISP-K002426/2020|EPI ISL 515787|C.1|South Africa|2020-07-29	Africa|hCoV-19/South Africa/KRISP-K002440/2020|EPI ISL 515796|B.1.1.40|South Africa|2020-07-29	0.0004737072	Africa
Africa|hCoV-19/South Africa/KRISP-K002427/2020|EPI ISL 515788|B.1.1|South Africa|2020-07-30	Africa|hCoV-19/South Africa/KRISP-K002440/2020|EPI ISL 515796|B.1.1.40|South Africa|2020-07-29	0.0004437803	Africa
Africa|hCoV-19/South Africa/KRISP-K002428/2020|EPI ISL 515789|B.1.1.273|South Africa|2020-07-30	Africa|hCoV-19/South Africa/KRISP-K002440/2020|EPI ISL 515796|B.1.1.40|South Africa|2020-07-29	0.0005071367	Africa
Africa|hCoV-19/South Africa/KRISP-K002429/2020|EPI ISL 515790|B.1.1.206|South Africa|2020-07-30	Africa|hCoV-19/South Africa/KRISP-K002440/2020|EPI ISL 515796|B.1.1.40|South Africa|2020-07-29	0.0004056846	Africa
Africa|hCoV-19/South Africa/KRISP-K002430/2020|EPI ISL 515791|B.1.1.206|South Africa|2020-07-30	Africa|hCoV-19/South Africa/KRISP-K002440/2020|EPI ISL 515796|B.1.1.40|South Africa|2020-07-29	0.0004395199	Africa
Africa|hCoV-19/South Africa/KRISP-K002431/2020|EPI ISL 515792|C.1|South Africa|2020-07-29	Africa|hCoV-19/South Africa/KRISP-K002440/2020|EPI ISL 515796|B.1.1.40|South Africa|2020-07-29	0.0006789963	Africa
Africa|hCoV-19/South Africa/KRISP-K002433/2020|EPI ISL 515793|B.1.1.206|South Africa|2020-07-30	Africa|hCoV-19/South Africa/KRISP-K002440/2020|EPI ISL 515796|B.1.1.40|South Africa|2020-07-29	0.0002729958	Africa
Africa|hCoV-19/South Africa/KRISP-K002437/2020|EPI ISL 515794|B.1.1.62|South Africa|2020-07-30	Africa|hCoV-19/South Africa/KRISP-K002440/2020|EPI ISL 515796|B.1.1.40|South Africa|2020-07-29	0.0003718776	Africa
Africa|hCoV-19/South Africa/KRISP-K002439/2020|EPI ISL 515795|B.1.1.206|South Africa|2020-07-30	Africa|hCoV-19/South Africa/KRISP-K002440/2020|EPI ISL 515796|B.1.1.40|South Africa|2020-07-29	0.0003425713	Africa
Africa|hCoV-19/Algeria/G0638 2264/2020|EPI ISL 418241|B.1|Algeria|2020-03-02	Africa|hCoV-19/South Africa/KRISP-K002441/2020|EPI ISL 515797|C.1|South Africa|2020-07-30	0.0006062850	Africa
Africa|hCoV-19/Algeria/G0640 2265/2020|EPI ISL 418242|B.1|Algeria|2020-03-08	Africa|hCoV-19/South Africa/KRISP-K002441/2020|EPI ISL 515797|C.1|South Africa|2020-07-30	0.0005042389	Africa
Africa|hCoV-19/Algeria/G0860 2262/2020|EPI ISL 420037|B.1|Algeria|2020-03-02	Africa|hCoV-19/South Africa/KRISP-K002441/2020|EPI ISL 515797|C.1|South Africa|2020-07-30	0.0005042389	Africa
Africa|hCoV-19/Benin/1022/2020|EPI ISL 476826|B.1|Benin|2020-03-25	Africa|hCoV-19/South Africa/KRISP-K002441/2020|EPI ISL 515797|C.1|South Africa|2020-07-30	0.0004706562	Africa
Africa|hCoV-19/Benin/1092/2020|EPI ISL 476827|B.1|Benin|2020-03-27	Africa|hCoV-19/South Africa/KRISP-K002441/2020|EPI ISL 515797|C.1|South Africa|2020-07-30	0.0005380935	Africa
Africa|hCoV-19/Benin/1408/2020|EPI ISL 476825|B.1.356|Benin|2020-04-04	Africa|hCoV-19/South Africa/KRISP-K002441/2020|EPI ISL 515797|C.1|South Africa|2020-07-30	0.0005042728	Africa
Africa|hCoV-19/Benin/1409/2020|EPI ISL 476828|B.1|Benin|2020-04-06	Africa|hCoV-19/South Africa/KRISP-K002441/2020|EPI ISL 515797|C.1|South Africa|2020-07-30	0.0005417496	Africa
Africa|hCoV-19/Benin/1950/2020|EPI ISL 476830|A|Benin|2020-04-15	Africa|hCoV-19/South Africa/KRISP-K002441/2020|EPI ISL 515797|C.1|South Africa|2020-07-30	0.0007062196	Africa
Africa|hCoV-19/Benin/197/2020|EPI ISL 476822|B.1.178|Benin|2020-03-15	Africa|hCoV-19/South Africa/KRISP-K002441/2020|EPI ISL 515797|C.1|South Africa|2020-07-30	0.0004707084	Africa
Africa|hCoV-19/Benin/2012/2020|EPI ISL 476831|A|Benin|2020-04-15	Africa|hCoV-19/South Africa/KRISP-K002441/2020|EPI ISL 515797|C.1|South Africa|2020-07-30	0.0007397570	Africa
Africa|hCoV-19/Benin/260/2020|EPI ISL 476823|B.1.292|Benin|2020-03-17	Africa|hCoV-19/South Africa/KRISP-K002441/2020|EPI ISL 515797|C.1|South Africa|2020-07-30	0.0005715437	Africa
Africa|hCoV-19/Benin/314/2020|EPI ISL 476834|B.1.5|Benin|2020-03-17	Africa|hCoV-19/South Africa/KRISP-K002441/2020|EPI ISL 515797|C.1|South Africa|2020-07-30	0.0005747531	Africa
Africa|hCoV-19/Benin/461/2020|EPI ISL 476833|A|Benin|2020-03-17	Africa|hCoV-19/South Africa/KRISP-K002441/2020|EPI ISL 515797|C.1|South Africa|2020-07-30	0.0007060871	Africa
Africa|hCoV-19/Benin/501/2020|EPI ISL 476824|B.1.356|Benin|2020-03-17	Africa|hCoV-19/South Africa/KRISP-K002441/2020|EPI ISL 515797|C.1|South Africa|2020-07-30	0.0005042389	Africa
Africa|hCoV-19/Benin/843/2020|EPI ISL 476829|A|Benin|2020-03-19	Africa|hCoV-19/South Africa/KRISP-K002441/2020|EPI ISL 515797|C.1|South Africa|2020-07-30	0.0006389003	Africa
Africa|hCoV-19/Botswana/BOT0455/2020|EPI ISL 560386|B.1|Botswana|2020-03-28	Africa|hCoV-19/South Africa/KRISP-K002441/2020|EPI ISL 515797|C.1|South Africa|2020-07-30	0.0004369894	Africa
Africa|hCoV-19/Botswana/BOT2254/2020|EPI ISL 560390|B.1.1|Botswana|2020-04-08	Africa|hCoV-19/South Africa/KRISP-K002441/2020|EPI ISL 515797|C.1|South Africa|2020-07-30	0.0003078973	Africa
Africa|hCoV-19/Botswana/BOT2283/2020|EPI ISL 560385|B.1|Botswana|2020-04-07	Africa|hCoV-19/South Africa/KRISP-K002441/2020|EPI ISL 515797|C.1|South Africa|2020-07-30	0.0005582550	Africa
Africa|hCoV-19/Botswana/BOT2624/2020|EPI ISL 560387|B.1.1|Botswana|2020-04-05	Africa|hCoV-19/South Africa/KRISP-K002441/2020|EPI ISL 515797|C.1|South Africa|2020-07-30	0.0003139427	Africa
Africa|hCoV-19/Botswana/BOT4161/2020|EPI ISL 560388|B.1.1.220|Botswana|2020-04-16	Africa|hCoV-19/South Africa/KRISP-K002441/2020|EPI ISL 515797|C.1|South Africa|2020-07-30	0.0003802097	Africa
Africa|hCoV-19/DRC/04186/2020|EPI ISL 471411|A|Democratic Republic of the Congo|2020-04-25	Africa|hCoV-19/South Africa/KRISP-K002441/2020|EPI ISL 515797|C.1|South Africa|2020-07-30	0.0007060860	Africa
Africa|hCoV-19/DRC/04188/2020|EPI ISL 471413|A|Democratic Republic of the Congo|2020-04-25	Africa|hCoV-19/South Africa/KRISP-K002441/2020|EPI ISL 515797|C.1|South Africa|2020-07-30	0.0007975567	Africa
Africa|hCoV-19/DRC/10041/2020|EPI ISL 527543|B.1.1.275|Democratic Republic of the Congo|2020-05-22	Africa|hCoV-19/South Africa/KRISP-K002441/2020|EPI ISL 515797|C.1|South Africa|2020-07-30	0.0003751835	Africa
Africa|hCoV-19/DRC/10057/2020|EPI ISL 527538|B.1.1.275|Democratic Republic of the Congo|2020-05-22	Africa|hCoV-19/South Africa/KRISP-K002441/2020|EPI ISL 515797|C.1|South Africa|2020-07-30	0.0004579244	Africa
Africa|hCoV-19/DRC/10061/2020|EPI ISL 527521|B.1.1.275|Democratic Republic of the Congo|2020-05-22	Africa|hCoV-19/South Africa/KRISP-K002441/2020|EPI ISL 515797|C.1|South Africa|2020-07-30	0.0003474391	Africa
Africa|hCoV-19/DRC/10070/2020|EPI ISL 527544|B.1.178|Democratic Republic of the Congo|2020-05-22	Africa|hCoV-19/South Africa/KRISP-K002441/2020|EPI ISL 515797|C.1|South Africa|2020-07-30	0.0005449796	Africa
Africa|hCoV-19/DRC/10120/2020|EPI ISL 513624|B.1.1.275|Democratic Republic of the Congo|2020-05-22	Africa|hCoV-19/South Africa/KRISP-K002441/2020|EPI ISL 515797|C.1|South Africa|2020-07-30	0.0004193087	Africa
Africa|hCoV-19/DRC/10127/2020|EPI ISL 513625|B.1.1.275|Democratic Republic of the Congo|2020-05-22	Africa|hCoV-19/South Africa/KRISP-K002441/2020|EPI ISL 515797|C.1|South Africa|2020-07-30	0.0004138724	Africa
Africa|hCoV-19/DRC/10242/2020|EPI ISL 513626|B.1.84|Democratic Republic of the Congo|2020-05-22	Africa|hCoV-19/South Africa/KRISP-K002441/2020|EPI ISL 515797|C.1|South Africa|2020-07-30	0.0004404103	Africa
Africa|hCoV-19/DRC/10251/2020|EPI ISL 513627|B.1.128|Democratic Republic of the Congo|2020-05-22	Africa|hCoV-19/South Africa/KRISP-K002441/2020|EPI ISL 515797|C.1|South Africa|2020-07-30	0.0006444887	Africa
Africa|hCoV-19/DRC/10324/2020|EPI ISL 527545|B.1.214|Democratic Republic of the Congo|2020-05-22	Africa|hCoV-19/South Africa/KRISP-K002441/2020|EPI ISL 515797|C.1|South Africa|2020-07-30	0.0005798153	Africa
Africa|hCoV-19/DRC/10346/2020|EPI ISL 527546|B.1.214|Democratic Republic of the Congo|2020-05-22	Africa|hCoV-19/South Africa/KRISP-K002441/2020|EPI ISL 515797|C.1|South Africa|2020-07-30	0.0005513509	Africa
Africa|hCoV-19/DRC/10364/2020|EPI ISL 527498|B.1|Democratic Republic of the Congo|2020-05-22	Africa|hCoV-19/South Africa/KRISP-K002441/2020|EPI ISL 515797|C.1|South Africa|2020-07-30	0.0004803598	Africa
Africa|hCoV-19/DRC/10371/2020|EPI ISL 527489|B.1.178|Democratic Republic of the Congo|2020-05-22	Africa|hCoV-19/South Africa/KRISP-K002441/2020|EPI ISL 515797|C.1|South Africa|2020-07-30	0.0006142343	Africa
Africa|hCoV-19/DRC/10373/2020|EPI ISL 527495|B.1.159|Democratic Republic of the Congo|2020-05-22	Africa|hCoV-19/South Africa/KRISP-K002441/2020|EPI ISL 515797|C.1|South Africa|2020-07-30	0.0005808772	Africa
Africa|hCoV-19/DRC/10374/2020|EPI ISL 527539|B.1.84|Democratic Republic of the Congo|2020-05-22	Africa|hCoV-19/South Africa/KRISP-K002441/2020|EPI ISL 515797|C.1|South Africa|2020-07-30	0.0007710516	Africa
Africa|hCoV-19/DRC/10375/2020|EPI ISL 527499|B.1.84|Democratic Republic of the Congo|2020-05-22	Africa|hCoV-19/South Africa/KRISP-K002441/2020|EPI ISL 515797|C.1|South Africa|2020-07-30	0.0006503254	Africa
Africa|hCoV-19/DRC/10399/2020|EPI ISL 527491|B.1.214|Democratic Republic of the Congo|2020-05-22	Africa|hCoV-19/South Africa/KRISP-K002441/2020|EPI ISL 515797|C.1|South Africa|2020-07-30	0.0004777651	Africa
Africa|hCoV-19/DRC/10502/2020|EPI ISL 527547|B.1.5|Democratic Republic of the Congo|2020-05-20	Africa|hCoV-19/South Africa/KRISP-K002441/2020|EPI ISL 515797|C.1|South Africa|2020-07-30	0.0004089287	Africa
Africa|hCoV-19/DRC/10506/2020|EPI ISL 527524|B.1.5|Democratic Republic of the Congo|2020-05-18	Africa|hCoV-19/South Africa/KRISP-K002441/2020|EPI ISL 515797|C.1|South Africa|2020-07-30	0.0004188457	Africa
Africa|hCoV-19/DRC/10507/2020|EPI ISL 527492|B.1.5|Democratic Republic of the Congo|2020-05-18	Africa|hCoV-19/South Africa/KRISP-K002441/2020|EPI ISL 515797|C.1|South Africa|2020-07-30	0.0004438655	Africa
Africa|hCoV-19/DRC/10508/2020|EPI ISL 527494|B.1.5|Democratic Republic of the Congo|2020-05-20	Africa|hCoV-19/South Africa/KRISP-K002441/2020|EPI ISL 515797|C.1|South Africa|2020-07-30	0.0004414851	Africa
Africa|hCoV-19/DRC/10532/2020|EPI ISL 527532|B.1.5|Democratic Republic of the Congo|2020-05-20	Africa|hCoV-19/South Africa/KRISP-K002441/2020|EPI ISL 515797|C.1|South Africa|2020-07-30	0.0004192258	Africa
Africa|hCoV-19/DRC/10533/2020|EPI ISL 527548|B.1.5|Democratic Republic of the Congo|2020-05-20	Africa|hCoV-19/South Africa/KRISP-K002441/2020|EPI ISL 515797|C.1|South Africa|2020-07-30	0.0004431500	Africa
Africa|hCoV-19/DRC/10621/2020|EPI ISL 527526|B.1.214|Democratic Republic of the Congo|2020-05-23	Africa|hCoV-19/South Africa/KRISP-K002441/2020|EPI ISL 515797|C.1|South Africa|2020-07-30	0.0005578210	Africa
Africa|hCoV-19/DRC/10640/2020|EPI ISL 527541|B.1|Democratic Republic of the Congo|2020-05-22	Africa|hCoV-19/South Africa/KRISP-K002441/2020|EPI ISL 515797|C.1|South Africa|2020-07-30	0.0007408997	Africa
Africa|hCoV-19/DRC/10644/2020|EPI ISL 527549|B.1|Democratic Republic of the Congo|2020-05-22	Africa|hCoV-19/South Africa/KRISP-K002441/2020|EPI ISL 515797|C.1|South Africa|2020-07-30	0.0007159237	Africa
Africa|hCoV-19/DRC/10728/2020|EPI ISL 513628|B.1.5|Democratic Republic of the Congo|2020-05-23	Africa|hCoV-19/South Africa/KRISP-K002441/2020|EPI ISL 515797|C.1|South Africa|2020-07-30	0.0004552851	Africa
Africa|hCoV-19/DRC/10731/2020|EPI ISL 513629|B.1.1.1|Democratic Republic of the Congo|2020-05-23	Africa|hCoV-19/South Africa/KRISP-K002441/2020|EPI ISL 515797|C.1|South Africa|2020-07-30	0.0002116089	Africa
Africa|hCoV-19/DRC/10733/2020|EPI ISL 513630|B.1|Democratic Republic of the Congo|2020-05-23	Africa|hCoV-19/South Africa/KRISP-K002441/2020|EPI ISL 515797|C.1|South Africa|2020-07-30	0.0005744280	Africa
Africa|hCoV-19/DRC/108/2020|EPI ISL 417948|B.1.128|Democratic Republic of the Congo|2020-03-19	Africa|hCoV-19/South Africa/KRISP-K002441/2020|EPI ISL 515797|C.1|South Africa|2020-07-30	0.0005385557	Africa
Africa|hCoV-19/DRC/10885/2020|EPI ISL 513631|B.1.84|Democratic Republic of the Congo|2020-05-23	Africa|hCoV-19/South Africa/KRISP-K002441/2020|EPI ISL 515797|C.1|South Africa|2020-07-30	0.0005104341	Africa
Africa|hCoV-19/DRC/10902/2020|EPI ISL 527490|B.1.178|Democratic Republic of the Congo|2020-05-23	Africa|hCoV-19/South Africa/KRISP-K002441/2020|EPI ISL 515797|C.1|South Africa|2020-07-30	0.0004773096	Africa
Africa|hCoV-19/DRC/10913/2020|EPI ISL 527507|B.1.84|Democratic Republic of the Congo|2020-05-24	Africa|hCoV-19/South Africa/KRISP-K002441/2020|EPI ISL 515797|C.1|South Africa|2020-07-30	0.0006543321	Africa
Africa|hCoV-19/DRC/11005/2020|EPI ISL 527550|B.1.159|Democratic Republic of the Congo|2020-05-24	Africa|hCoV-19/South Africa/KRISP-K002441/2020|EPI ISL 515797|C.1|South Africa|2020-07-30	0.0006819985	Africa
Africa|hCoV-19/DRC/11008/2020|EPI ISL 527503|B.1.159|Democratic Republic of the Congo|2020-05-24	Africa|hCoV-19/South Africa/KRISP-K002441/2020|EPI ISL 515797|C.1|South Africa|2020-07-30	0.0005848210	Africa
Africa|hCoV-19/DRC/11022/2020|EPI ISL 527551|B.1.214|Democratic Republic of the Congo|2020-05-24	Africa|hCoV-19/South Africa/KRISP-K002441/2020|EPI ISL 515797|C.1|South Africa|2020-07-30	0.0006481219	Africa
Africa|hCoV-19/DRC/11024/2020|EPI ISL 527552|B.1.149|Democratic Republic of the Congo|2020-05-24	Africa|hCoV-19/South Africa/KRISP-K002441/2020|EPI ISL 515797|C.1|South Africa|2020-07-30	0.0006884560	Africa
Africa|hCoV-19/DRC/11026/2020|EPI ISL 527553|B.1.149|Democratic Republic of the Congo|2020-05-24	Africa|hCoV-19/South Africa/KRISP-K002441/2020|EPI ISL 515797|C.1|South Africa|2020-07-30	0.0005455301	Africa
Africa|hCoV-19/DRC/11031/2020|EPI ISL 527554|B.1.214|Democratic Republic of the Congo|2020-05-24	Africa|hCoV-19/South Africa/KRISP-K002441/2020|EPI ISL 515797|C.1|South Africa|2020-07-30	0.0005800667	Africa
Africa|hCoV-19/DRC/11041/2020|EPI ISL 527555|B.1|Democratic Republic of the Congo|2020-05-24	Africa|hCoV-19/South Africa/KRISP-K002441/2020|EPI ISL 515797|C.1|South Africa|2020-07-30	0.0005457664	Africa
Africa|hCoV-19/DRC/11057/2020|EPI ISL 527528|B.1.5|Democratic Republic of the Congo|2020-05-24	Africa|hCoV-19/South Africa/KRISP-K002441/2020|EPI ISL 515797|C.1|South Africa|2020-07-30	0.0004885041	Africa
Africa|hCoV-19/DRC/11078/2020|EPI ISL 527514|B.1|Democratic Republic of the Congo|2020-05-24	Africa|hCoV-19/South Africa/KRISP-K002441/2020|EPI ISL 515797|C.1|South Africa|2020-07-30	0.0005871832	Africa
Africa|hCoV-19/DRC/11079/2020|EPI ISL 527500|B.1.214|Democratic Republic of the Congo|2020-05-24	Africa|hCoV-19/South Africa/KRISP-K002441/2020|EPI ISL 515797|C.1|South Africa|2020-07-30	0.0005143937	Africa
Africa|hCoV-19/DRC/11093/2020|EPI ISL 527527|B.1.5|Democratic Republic of the Congo|2020-05-24	Africa|hCoV-19/South Africa/KRISP-K002441/2020|EPI ISL 515797|C.1|South Africa|2020-07-30	0.0004548232	Africa
Africa|hCoV-19/DRC/11096/2020|EPI ISL 527522|B.1|Democratic Republic of the Congo|2020-05-24	Africa|hCoV-19/South Africa/KRISP-K002441/2020|EPI ISL 515797|C.1|South Africa|2020-07-30	0.0005214905	Africa
Africa|hCoV-19/DRC/11114/2020|EPI ISL 527534|B.1.214|Democratic Republic of the Congo|2020-05-25	Africa|hCoV-19/South Africa/KRISP-K002441/2020|EPI ISL 515797|C.1|South Africa|2020-07-30	0.0006294025	Africa
Africa|hCoV-19/DRC/11123/2020|EPI ISL 527496|B.1.84|Democratic Republic of the Congo|2020-05-24	Africa|hCoV-19/South Africa/KRISP-K002441/2020|EPI ISL 515797|C.1|South Africa|2020-07-30	0.0005467286	Africa
Africa|hCoV-19/DRC/11134/2020|EPI ISL 527518|B.1.5|Democratic Republic of the Congo|2020-05-24	Africa|hCoV-19/South Africa/KRISP-K002441/2020|EPI ISL 515797|C.1|South Africa|2020-07-30	0.0003465619	Africa
Africa|hCoV-19/DRC/11143/2020|EPI ISL 527556|B.1|Democratic Republic of the Congo|2020-05-24	Africa|hCoV-19/South Africa/KRISP-K002441/2020|EPI ISL 515797|C.1|South Africa|2020-07-30	0.0006820817	Africa
Africa|hCoV-19/DRC/11145/2020|EPI ISL 527501|B.1.214|Democratic Republic of the Congo|2020-05-24	Africa|hCoV-19/South Africa/KRISP-K002441/2020|EPI ISL 515797|C.1|South Africa|2020-07-30	0.0006520799	Africa
Africa|hCoV-19/DRC/11148/2020|EPI ISL 527525|B.1.178|Democratic Republic of the Congo|2020-05-24	Africa|hCoV-19/South Africa/KRISP-K002441/2020|EPI ISL 515797|C.1|South Africa|2020-07-30	0.0006299696	Africa
Africa|hCoV-19/DRC/11157/2020|EPI ISL 527530|B.1|Democratic Republic of the Congo|2020-05-25	Africa|hCoV-19/South Africa/KRISP-K002441/2020|EPI ISL 515797|C.1|South Africa|2020-07-30	0.0005217520	Africa
Africa|hCoV-19/DRC/11187/2020|EPI ISL 527523|B.1.1.275|Democratic Republic of the Congo|2020-05-23	Africa|hCoV-19/South Africa/KRISP-K002441/2020|EPI ISL 515797|C.1|South Africa|2020-07-30	0.0004177094	Africa
Africa|hCoV-19/DRC/11191/2020|EPI ISL 527506|B.1.1.275|Democratic Republic of the Congo|2020-05-23	Africa|hCoV-19/South Africa/KRISP-K002441/2020|EPI ISL 515797|C.1|South Africa|2020-07-30	0.0003434900	Africa
Africa|hCoV-19/DRC/11252/2020|EPI ISL 527557|B.1.1.275|Democratic Republic of the Congo|2020-05-21	Africa|hCoV-19/South Africa/KRISP-K002441/2020|EPI ISL 515797|C.1|South Africa|2020-07-30	0.0005112147	Africa
Africa|hCoV-19/DRC/11260/2020|EPI ISL 527558|B.1.1.275|Democratic Republic of the Congo|2020-05-23	Africa|hCoV-19/South Africa/KRISP-K002441/2020|EPI ISL 515797|C.1|South Africa|2020-07-30	0.0003750135	Africa
Africa|hCoV-19/DRC/1131/2020|EPI ISL 429255|B.1.5|Democratic Republic of the Congo|2020-04-05	Africa|hCoV-19/South Africa/KRISP-K002441/2020|EPI ISL 515797|C.1|South Africa|2020-07-30	0.0004407818	Africa
Africa|hCoV-19/DRC/11310/2020|EPI ISL 527529|B.1.149|Democratic Republic of the Congo|2020-05-25	Africa|hCoV-19/South Africa/KRISP-K002441/2020|EPI ISL 515797|C.1|South Africa|2020-07-30	0.0005239881	Africa
Africa|hCoV-19/DRC/11318/2020|EPI ISL 527559|B.1.149|Democratic Republic of the Congo|2020-05-25	Africa|hCoV-19/South Africa/KRISP-K002441/2020|EPI ISL 515797|C.1|South Africa|2020-07-30	0.0005425836	Africa
Africa|hCoV-19/DRC/11326/2020|EPI ISL 527508|B.1|Democratic Republic of the Congo|2020-05-25	Africa|hCoV-19/South Africa/KRISP-K002441/2020|EPI ISL 515797|C.1|South Africa|2020-07-30	0.0004820583	Africa
Africa|hCoV-19/DRC/11334/2020|EPI ISL 527504|B.1.178|Democratic Republic of the Congo|2020-05-25	Africa|hCoV-19/South Africa/KRISP-K002441/2020|EPI ISL 515797|C.1|South Africa|2020-07-30	0.0004813721	Africa
Africa|hCoV-19/DRC/11337/2020|EPI ISL 527510|B.1.84|Democratic Republic of the Congo|2020-05-25	Africa|hCoV-19/South Africa/KRISP-K002441/2020|EPI ISL 515797|C.1|South Africa|2020-07-30	0.0005862406	Africa
Africa|hCoV-19/DRC/11341/2020|EPI ISL 527509|B.1.1.275|Democratic Republic of the Congo|2020-05-25	Africa|hCoV-19/South Africa/KRISP-K002441/2020|EPI ISL 515797|C.1|South Africa|2020-07-30	0.0004478614	Africa
Africa|hCoV-19/DRC/11348/2020|EPI ISL 527560|B.1.149|Democratic Republic of the Congo|2020-05-25	Africa|hCoV-19/South Africa/KRISP-K002441/2020|EPI ISL 515797|C.1|South Africa|2020-07-30	0.0005430622	Africa
Africa|hCoV-19/DRC/11369/2020|EPI ISL 527537|B.1.214|Democratic Republic of the Congo|2020-05-25	Africa|hCoV-19/South Africa/KRISP-K002441/2020|EPI ISL 515797|C.1|South Africa|2020-07-30	0.0005613688	Africa
Africa|hCoV-19/DRC/11376/2020|EPI ISL 527513|B.1.214|Democratic Republic of the Congo|2020-05-25	Africa|hCoV-19/South Africa/KRISP-K002441/2020|EPI ISL 515797|C.1|South Africa|2020-07-30	0.0006213223	Africa
Africa|hCoV-19/DRC/11411/2020|EPI ISL 527561|B.1.5|Democratic Republic of the Congo|2020-05-25	Africa|hCoV-19/South Africa/KRISP-K002441/2020|EPI ISL 515797|C.1|South Africa|2020-07-30	0.0005112443	Africa
Africa|hCoV-19/DRC/11450/2020|EPI ISL 527516|B.1.5|Democratic Republic of the Congo|2020-05-25	Africa|hCoV-19/South Africa/KRISP-K002441/2020|EPI ISL 515797|C.1|South Africa|2020-07-30	0.0003500427	Africa
Africa|hCoV-19/DRC/11458/2020|EPI ISL 527497|B.1.5|Democratic Republic of the Congo|2020-05-25	Africa|hCoV-19/South Africa/KRISP-K002441/2020|EPI ISL 515797|C.1|South Africa|2020-07-30	0.0004818588	Africa
Africa|hCoV-19/DRC/11460/2020|EPI ISL 527562|B.1.214|Democratic Republic of the Congo|2020-05-25	Africa|hCoV-19/South Africa/KRISP-K002441/2020|EPI ISL 515797|C.1|South Africa|2020-07-30	0.0006892767	Africa
Africa|hCoV-19/DRC/11472/2020|EPI ISL 527502|B.1.214|Democratic Republic of the Congo|2020-05-25	Africa|hCoV-19/South Africa/KRISP-K002441/2020|EPI ISL 515797|C.1|South Africa|2020-07-30	0.0006513807	Africa
Africa|hCoV-19/DRC/11477/2020|EPI ISL 527563|B.1.84|Democratic Republic of the Congo|2020-05-25	Africa|hCoV-19/South Africa/KRISP-K002441/2020|EPI ISL 515797|C.1|South Africa|2020-07-30	0.0004766920	Africa
Africa|hCoV-19/DRC/11486/2020|EPI ISL 527564|B.1.214|Democratic Republic of the Congo|2020-05-25	Africa|hCoV-19/South Africa/KRISP-K002441/2020|EPI ISL 515797|C.1|South Africa|2020-07-30	0.0006479541	Africa
Africa|hCoV-19/DRC/11487/2020|EPI ISL 527505|B.1|Democratic Republic of the Congo|2020-05-25	Africa|hCoV-19/South Africa/KRISP-K002441/2020|EPI ISL 515797|C.1|South Africa|2020-07-30	0.0005512617	Africa
Africa|hCoV-19/DRC/11507/2020|EPI ISL 527512|B.1|Democratic Republic of the Congo|2020-05-25	Africa|hCoV-19/South Africa/KRISP-K002441/2020|EPI ISL 515797|C.1|South Africa|2020-07-30	0.0005854854	Africa
Africa|hCoV-19/DRC/1151/2020|EPI ISL 447596|B.38|Democratic Republic of the Congo|2020-04-05	Africa|hCoV-19/South Africa/KRISP-K002441/2020|EPI ISL 515797|C.1|South Africa|2020-07-30	0.0007136195	Africa
Africa|hCoV-19/DRC/11511/2020|EPI ISL 527511|B.1.214|Democratic Republic of the Congo|2020-05-25	Africa|hCoV-19/South Africa/KRISP-K002441/2020|EPI ISL 515797|C.1|South Africa|2020-07-30	0.0006208514	Africa
Africa|hCoV-19/DRC/11572/2020|EPI ISL 527565|B.1.214|Democratic Republic of the Congo|2020-05-25	Africa|hCoV-19/South Africa/KRISP-K002441/2020|EPI ISL 515797|C.1|South Africa|2020-07-30	0.0005449615	Africa
Africa|hCoV-19/DRC/11576/2020|EPI ISL 527517|B.1|Democratic Republic of the Congo|2020-05-25	Africa|hCoV-19/South Africa/KRISP-K002441/2020|EPI ISL 515797|C.1|South Africa|2020-07-30	0.0004508554	Africa
Africa|hCoV-19/DRC/11583/2020|EPI ISL 527542|B.1|Democratic Republic of the Congo|2020-05-25	Africa|hCoV-19/South Africa/KRISP-K002441/2020|EPI ISL 515797|C.1|South Africa|2020-07-30	0.0005655810	Africa
Africa|hCoV-19/DRC/11616/2020|EPI ISL 527519|B.1|Democratic Republic of the Congo|2020-05-25	Africa|hCoV-19/South Africa/KRISP-K002441/2020|EPI ISL 515797|C.1|South Africa|2020-07-30	0.0004847380	Africa
Africa|hCoV-19/DRC/11623/2020|EPI ISL 527566|B.1.5|Democratic Republic of the Congo|2020-05-25	Africa|hCoV-19/South Africa/KRISP-K002441/2020|EPI ISL 515797|C.1|South Africa|2020-07-30	0.0004774818	Africa
Africa|hCoV-19/DRC/11624/2020|EPI ISL 527567|B.1.149|Democratic Republic of the Congo|2020-05-25	Africa|hCoV-19/South Africa/KRISP-K002441/2020|EPI ISL 515797|C.1|South Africa|2020-07-30	0.0005455004	Africa
Africa|hCoV-19/DRC/11631/2020|EPI ISL 527568|B.1.149|Democratic Republic of the Congo|2020-05-25	Africa|hCoV-19/South Africa/KRISP-K002441/2020|EPI ISL 515797|C.1|South Africa|2020-07-30	0.0005460588	Africa
Africa|hCoV-19/DRC/11632/2020|EPI ISL 527493|B.1|Democratic Republic of the Congo|2020-05-25	Africa|hCoV-19/South Africa/KRISP-K002441/2020|EPI ISL 515797|C.1|South Africa|2020-07-30	0.0005123044	Africa
Africa|hCoV-19/DRC/11635/2020|EPI ISL 527540|B.1.214|Democratic Republic of the Congo|2020-05-25	Africa|hCoV-19/South Africa/KRISP-K002441/2020|EPI ISL 515797|C.1|South Africa|2020-07-30	0.0005627977	Africa
Africa|hCoV-19/DRC/11640/2020|EPI ISL 527535|B.1.178|Democratic Republic of the Congo|2020-05-25	Africa|hCoV-19/South Africa/KRISP-K002441/2020|EPI ISL 515797|C.1|South Africa|2020-07-30	0.0005928806	Africa
Africa|hCoV-19/DRC/11643/2020|EPI ISL 527520|B.1.5|Democratic Republic of the Congo|2020-05-25	Africa|hCoV-19/South Africa/KRISP-K002441/2020|EPI ISL 515797|C.1|South Africa|2020-07-30	0.0005553487	Africa
Africa|hCoV-19/DRC/11648/2020|EPI ISL 527569|B.1.6|Democratic Republic of the Congo|2020-05-25	Africa|hCoV-19/South Africa/KRISP-K002441/2020|EPI ISL 515797|C.1|South Africa|2020-07-30	0.0005774015	Africa
Africa|hCoV-19/DRC/11652/2020|EPI ISL 527570|B.1.149|Democratic Republic of the Congo|2020-05-25	Africa|hCoV-19/South Africa/KRISP-K002441/2020|EPI ISL 515797|C.1|South Africa|2020-07-30	0.0005453497	Africa
Africa|hCoV-19/DRC/11653/2020|EPI ISL 527533|B.1.84|Democratic Republic of the Congo|2020-05-25	Africa|hCoV-19/South Africa/KRISP-K002441/2020|EPI ISL 515797|C.1|South Africa|2020-07-30	0.0004889255	Africa
Africa|hCoV-19/DRC/11676/2020|EPI ISL 527531|B.1|Democratic Republic of the Congo|2020-05-26	Africa|hCoV-19/South Africa/KRISP-K002441/2020|EPI ISL 515797|C.1|South Africa|2020-07-30	0.0006314185	Africa
Africa|hCoV-19/DRC/11677/2020|EPI ISL 527515|B.1.214|Democratic Republic of the Congo|2020-05-26	Africa|hCoV-19/South Africa/KRISP-K002441/2020|EPI ISL 515797|C.1|South Africa|2020-07-30	0.0005196269	Africa
Africa|hCoV-19/DRC/11732/2020|EPI ISL 527536|B.1.214|Democratic Republic of the Congo|2020-05-26	Africa|hCoV-19/South Africa/KRISP-K002441/2020|EPI ISL 515797|C.1|South Africa|2020-07-30	0.0004189196	Africa
Africa|hCoV-19/DRC/11733/2020|EPI ISL 527571|B.1.149|Democratic Republic of the Congo|2020-05-26	Africa|hCoV-19/South Africa/KRISP-K002441/2020|EPI ISL 515797|C.1|South Africa|2020-07-30	0.0005425516	Africa
Africa|hCoV-19/DRC/11806/2020|EPI ISL 527572|B.1.214|Democratic Republic of the Congo|2020-05-26	Africa|hCoV-19/South Africa/KRISP-K002441/2020|EPI ISL 515797|C.1|South Africa|2020-07-30	0.0006476450	Africa
Africa|hCoV-19/DRC/1234/2020|EPI ISL 429258|B.1.5|Democratic Republic of the Congo|2020-04-06	Africa|hCoV-19/South Africa/KRISP-K002441/2020|EPI ISL 515797|C.1|South Africa|2020-07-30	0.0003570403	Africa
Africa|hCoV-19/DRC/1249/2020|EPI ISL 429259|B.1.5|Democratic Republic of the Congo|2020-04-06	Africa|hCoV-19/South Africa/KRISP-K002441/2020|EPI ISL 515797|C.1|South Africa|2020-07-30	0.0003404744	Africa
Africa|hCoV-19/DRC/1319/2020|EPI ISL 431011|B.1.128|Democratic Republic of the Congo|2020-04-07	Africa|hCoV-19/South Africa/KRISP-K002441/2020|EPI ISL 515797|C.1|South Africa|2020-07-30	0.0005442997	Africa
Africa|hCoV-19/DRC/1324/2020|EPI ISL 435033|B.1.128|Democratic Republic of the Congo|2020-04-07	Africa|hCoV-19/South Africa/KRISP-K002441/2020|EPI ISL 515797|C.1|South Africa|2020-07-30	0.0005406219	Africa
Africa|hCoV-19/DRC/1326/2020|EPI ISL 435116|B.1|Democratic Republic of the Congo|2020-04-07	Africa|hCoV-19/South Africa/KRISP-K002441/2020|EPI ISL 515797|C.1|South Africa|2020-07-30	0.0004845988	Africa
Africa|hCoV-19/DRC/1375/2020|EPI ISL 435117|B.1.1.1|Democratic Republic of the Congo|2020-04-07	Africa|hCoV-19/South Africa/KRISP-K002441/2020|EPI ISL 515797|C.1|South Africa|2020-07-30	0.0002069746	Africa
Africa|hCoV-19/DRC/1376/2020|EPI ISL 431012|B.1.1.1|Democratic Republic of the Congo|2020-04-07	Africa|hCoV-19/South Africa/KRISP-K002441/2020|EPI ISL 515797|C.1|South Africa|2020-07-30	0.0001710026	Africa
Africa|hCoV-19/DRC/1377/2020|EPI ISL 434678|B.1.1.1|Democratic Republic of the Congo|2020-04-07	Africa|hCoV-19/South Africa/KRISP-K002441/2020|EPI ISL 515797|C.1|South Africa|2020-07-30	0.0001356568	Africa
Africa|hCoV-19/DRC/1378/2020|EPI ISL 435118|B.1.1.1|Democratic Republic of the Congo|2020-04-07	Africa|hCoV-19/South Africa/KRISP-K002441/2020|EPI ISL 515797|C.1|South Africa|2020-07-30	0.0001363801	Africa
Africa|hCoV-19/DRC/1382/2020|EPI ISL 435113|B.1.1.1|Democratic Republic of the Congo|2020-04-07	Africa|hCoV-19/South Africa/KRISP-K002441/2020|EPI ISL 515797|C.1|South Africa|2020-07-30	0.0001737474	Africa
Africa|hCoV-19/DRC/1397/2020|EPI ISL 434679|B.1.1.1|Democratic Republic of the Congo|2020-04-07	Africa|hCoV-19/South Africa/KRISP-K002441/2020|EPI ISL 515797|C.1|South Africa|2020-07-30	0.0001706466	Africa
Africa|hCoV-19/DRC/1398/2020|EPI ISL 435114|B.1.1.1|Democratic Republic of the Congo|2020-04-07	Africa|hCoV-19/South Africa/KRISP-K002441/2020|EPI ISL 515797|C.1|South Africa|2020-07-30	0.0001348247	Africa
Africa|hCoV-19/DRC/1422/2020|EPI ISL 434680|B.1.149|Democratic Republic of the Congo|2020-04-08	Africa|hCoV-19/South Africa/KRISP-K002441/2020|EPI ISL 515797|C.1|South Africa|2020-07-30	0.0005515762	Africa
Africa|hCoV-19/DRC/1423/2020|EPI ISL 434710|B.1.149|Democratic Republic of the Congo|2020-04-08	Africa|hCoV-19/South Africa/KRISP-K002441/2020|EPI ISL 515797|C.1|South Africa|2020-07-30	0.0005056882	Africa
Africa|hCoV-19/DRC/1486/2020|EPI ISL 434711|B.1|Democratic Republic of the Congo|2020-04-08	Africa|hCoV-19/South Africa/KRISP-K002441/2020|EPI ISL 515797|C.1|South Africa|2020-07-30	0.0004890379	Africa
Africa|hCoV-19/DRC/1516/2020|EPI ISL 435032|B.1.5|Democratic Republic of the Congo|2020-04-09	Africa|hCoV-19/South Africa/KRISP-K002441/2020|EPI ISL 515797|C.1|South Africa|2020-07-30	0.0004369891	Africa
Africa|hCoV-19/DRC/1565/2020|EPI ISL 434681|B.1|Democratic Republic of the Congo|2020-04-09	Africa|hCoV-19/South Africa/KRISP-K002441/2020|EPI ISL 515797|C.1|South Africa|2020-07-30	0.0004802046	Africa
Africa|hCoV-19/DRC/158/2020|EPI ISL 417950|B.40|Democratic Republic of the Congo|2020-03-20	Africa|hCoV-19/South Africa/KRISP-K002441/2020|EPI ISL 515797|C.1|South Africa|2020-07-30	0.0007060838	Africa
Africa|hCoV-19/DRC/1715/2020|EPI ISL 435156|B.1.84|Democratic Republic of the Congo|2020-04-10	Africa|hCoV-19/South Africa/KRISP-K002441/2020|EPI ISL 515797|C.1|South Africa|2020-07-30	0.0005096013	Africa
Africa|hCoV-19/DRC/1767/2020|EPI ISL 435157|B.1.5|Democratic Republic of the Congo|2020-04-10	Africa|hCoV-19/South Africa/KRISP-K002441/2020|EPI ISL 515797|C.1|South Africa|2020-07-30	0.0004205446	Africa
Africa|hCoV-19/DRC/1779/2020|EPI ISL 435158|C.14|Democratic Republic of the Congo|2020-04-10	Africa|hCoV-19/South Africa/KRISP-K002441/2020|EPI ISL 515797|C.1|South Africa|2020-07-30	0.0002436400	Africa
Africa|hCoV-19/DRC/191/2020|EPI ISL 417955|B.1.128|Democratic Republic of the Congo|2020-03-21	Africa|hCoV-19/South Africa/KRISP-K002441/2020|EPI ISL 515797|C.1|South Africa|2020-07-30	0.0005386818	Africa
Africa|hCoV-19/DRC/1952/2020|EPI ISL 435159|B.1.5|Democratic Republic of the Congo|2020-04-11	Africa|hCoV-19/South Africa/KRISP-K002441/2020|EPI ISL 515797|C.1|South Africa|2020-07-30	0.0004157270	Africa
Africa|hCoV-19/DRC/1982/2020|EPI ISL 435160|B.1|Democratic Republic of the Congo|2020-04-12	Africa|hCoV-19/South Africa/KRISP-K002441/2020|EPI ISL 515797|C.1|South Africa|2020-07-30	0.0004141020	Africa
Africa|hCoV-19/DRC/2047/2020|EPI ISL 435161|B.1.1.1|Democratic Republic of the Congo|2020-04-12	Africa|hCoV-19/South Africa/KRISP-K002441/2020|EPI ISL 515797|C.1|South Africa|2020-07-30	0.0001370462	Africa
Africa|hCoV-19/DRC/2063/2020|EPI ISL 435162|B.1|Democratic Republic of the Congo|2020-04-12	Africa|hCoV-19/South Africa/KRISP-K002441/2020|EPI ISL 515797|C.1|South Africa|2020-07-30	0.0004489496	Africa
Africa|hCoV-19/DRC/2120/2020|EPI ISL 435163|B.1.149|Democratic Republic of the Congo|2020-04-12	Africa|hCoV-19/South Africa/KRISP-K002441/2020|EPI ISL 515797|C.1|South Africa|2020-07-30	0.0005092932	Africa
Africa|hCoV-19/DRC/2121/2020|EPI ISL 435164|B.1.149|Democratic Republic of the Congo|2020-04-12	Africa|hCoV-19/South Africa/KRISP-K002441/2020|EPI ISL 515797|C.1|South Africa|2020-07-30	0.0005169798	Africa
Africa|hCoV-19/DRC/2122/2020|EPI ISL 435165|B.1.149|Democratic Republic of the Congo|2020-04-13	Africa|hCoV-19/South Africa/KRISP-K002441/2020|EPI ISL 515797|C.1|South Africa|2020-07-30	0.0005611980	Africa
Africa|hCoV-19/DRC/2125/2020|EPI ISL 435166|B.1.149|Democratic Republic of the Congo|2020-04-13	Africa|hCoV-19/South Africa/KRISP-K002441/2020|EPI ISL 515797|C.1|South Africa|2020-07-30	0.0004841350	Africa
Africa|hCoV-19/DRC/2128/2020|EPI ISL 435167|B.1|Democratic Republic of the Congo|2020-04-13	Africa|hCoV-19/South Africa/KRISP-K002441/2020|EPI ISL 515797|C.1|South Africa|2020-07-30	0.0004231688	Africa
Africa|hCoV-19/DRC/2133/2020|EPI ISL 435168|B.1.128|Democratic Republic of the Congo|2020-04-13	Africa|hCoV-19/South Africa/KRISP-K002441/2020|EPI ISL 515797|C.1|South Africa|2020-07-30	0.0005247338	Africa
Africa|hCoV-19/DRC/214/2020|EPI ISL 420030|B.1.6|Democratic Republic of the Congo|2020-03-21	Africa|hCoV-19/South Africa/KRISP-K002441/2020|EPI ISL 515797|C.1|South Africa|2020-07-30	0.0004385621	Africa
Africa|hCoV-19/DRC/215/2020|EPI ISL 420031|B.1.1.1|Democratic Republic of the Congo|2020-03-21	Africa|hCoV-19/South Africa/KRISP-K002441/2020|EPI ISL 515797|C.1|South Africa|2020-07-30	0.0001713742	Africa
Africa|hCoV-19/DRC/2169/2020|EPI ISL 436194|B.1.5|Democratic Republic of the Congo|2020-04-13	Africa|hCoV-19/South Africa/KRISP-K002441/2020|EPI ISL 515797|C.1|South Africa|2020-07-30	0.0003846745	Africa
Africa|hCoV-19/DRC/2299/2020|EPI ISL 436412|B.1.5|Democratic Republic of the Congo|2020-04-14	Africa|hCoV-19/South Africa/KRISP-K002441/2020|EPI ISL 515797|C.1|South Africa|2020-07-30	0.0004407728	Africa
Africa|hCoV-19/DRC/236/2020|EPI ISL 420032|B.1.128|Democratic Republic of the Congo|2020-03-22	Africa|hCoV-19/South Africa/KRISP-K002441/2020|EPI ISL 515797|C.1|South Africa|2020-07-30	0.0005393411	Africa
Africa|hCoV-19/DRC/2363/2020|EPI ISL 437194|B.1.84|Democratic Republic of the Congo|2020-04-14	Africa|hCoV-19/South Africa/KRISP-K002441/2020|EPI ISL 515797|C.1|South Africa|2020-07-30	0.0004746879	Africa
Africa|hCoV-19/DRC/2384/2020|EPI ISL 437196|B.1.149|Democratic Republic of the Congo|2020-04-14	Africa|hCoV-19/South Africa/KRISP-K002441/2020|EPI ISL 515797|C.1|South Africa|2020-07-30	0.0005179972	Africa
Africa|hCoV-19/DRC/241/2020|EPI ISL 420033|B.1.1.75|Democratic Republic of the Congo|2020-03-22	Africa|hCoV-19/South Africa/KRISP-K002441/2020|EPI ISL 515797|C.1|South Africa|2020-07-30	0.0003707455	Africa
Africa|hCoV-19/DRC/243/2020|EPI ISL 420034|B.1|Democratic Republic of the Congo|2020-03-22	Africa|hCoV-19/South Africa/KRISP-K002441/2020|EPI ISL 515797|C.1|South Africa|2020-07-30	0.0004480004	Africa
Africa|hCoV-19/DRC/248/2020|EPI ISL 420035|B.1.5|Democratic Republic of the Congo|2020-03-22	Africa|hCoV-19/South Africa/KRISP-K002441/2020|EPI ISL 515797|C.1|South Africa|2020-07-30	0.0004044639	Africa
Africa|hCoV-19/DRC/2496/2020|EPI ISL 437337|B.1.149|Democratic Republic of the Congo|2020-04-15	Africa|hCoV-19/South Africa/KRISP-K002441/2020|EPI ISL 515797|C.1|South Africa|2020-07-30	0.0005378892	Africa
Africa|hCoV-19/DRC/2529/2020|EPI ISL 437338|B.1.178|Democratic Republic of the Congo|2020-04-15	Africa|hCoV-19/South Africa/KRISP-K002441/2020|EPI ISL 515797|C.1|South Africa|2020-07-30	0.0004369704	Africa
Africa|hCoV-19/DRC/253/2020|EPI ISL 420838|B.1.5|Democratic Republic of the Congo|2020-03-22	Africa|hCoV-19/South Africa/KRISP-K002441/2020|EPI ISL 515797|C.1|South Africa|2020-07-30	0.0004059410	Africa
Africa|hCoV-19/DRC/2536/2020|EPI ISL 437339|B.1|Democratic Republic of the Congo|2020-04-15	Africa|hCoV-19/South Africa/KRISP-K002441/2020|EPI ISL 515797|C.1|South Africa|2020-07-30	0.0004369703	Africa
Africa|hCoV-19/DRC/254/2020|EPI ISL 420839|B.1|Democratic Republic of the Congo|2020-03-22	Africa|hCoV-19/South Africa/KRISP-K002441/2020|EPI ISL 515797|C.1|South Africa|2020-07-30	0.0004432005	Africa
Africa|hCoV-19/DRC/2563/2020|EPI ISL 437340|B.1.9|Democratic Republic of the Congo|2020-04-15	Africa|hCoV-19/South Africa/KRISP-K002441/2020|EPI ISL 515797|C.1|South Africa|2020-07-30	0.0007060508	Africa
Africa|hCoV-19/DRC/2580/2020|EPI ISL 437341|B.1.5|Democratic Republic of the Congo|2020-04-15	Africa|hCoV-19/South Africa/KRISP-K002441/2020|EPI ISL 515797|C.1|South Africa|2020-07-30	0.0004394661	Africa
Africa|hCoV-19/DRC/2644/2020|EPI ISL 437342|B.1.84|Democratic Republic of the Congo|2020-04-15	Africa|hCoV-19/South Africa/KRISP-K002441/2020|EPI ISL 515797|C.1|South Africa|2020-07-30	0.0005116871	Africa
Africa|hCoV-19/DRC/2670/2020|EPI ISL 437343|B.1.9|Democratic Republic of the Congo|2020-04-15	Africa|hCoV-19/South Africa/KRISP-K002441/2020|EPI ISL 515797|C.1|South Africa|2020-07-30	0.0007397367	Africa
Africa|hCoV-19/DRC/2727/2020|EPI ISL 437344|B.1|Democratic Republic of the Congo|2020-04-16	Africa|hCoV-19/South Africa/KRISP-K002441/2020|EPI ISL 515797|C.1|South Africa|2020-07-30	0.0004448789	Africa
Africa|hCoV-19/DRC/2728/2020|EPI ISL 437345|B.1.84|Democratic Republic of the Congo|2020-04-16	Africa|hCoV-19/South Africa/KRISP-K002441/2020|EPI ISL 515797|C.1|South Africa|2020-07-30	0.0005165412	Africa
Africa|hCoV-19/DRC/2813/2020|EPI ISL 437346|C.14|Democratic Republic of the Congo|2020-04-16	Africa|hCoV-19/South Africa/KRISP-K002441/2020|EPI ISL 515797|C.1|South Africa|2020-07-30	0.0002690239	Africa
Africa|hCoV-19/DRC/2819/2020|EPI ISL 437347|B.1|Democratic Republic of the Congo|2020-04-16	Africa|hCoV-19/South Africa/KRISP-K002441/2020|EPI ISL 515797|C.1|South Africa|2020-07-30	0.0004808165	Africa
Africa|hCoV-19/DRC/2827/2020|EPI ISL 437348|B.1|Democratic Republic of the Congo|2020-04-16	Africa|hCoV-19/South Africa/KRISP-K002441/2020|EPI ISL 515797|C.1|South Africa|2020-07-30	0.0004369700	Africa
Africa|hCoV-19/DRC/2855/2020|EPI ISL 437350|B.1|Democratic Republic of the Congo|2020-04-16	Africa|hCoV-19/South Africa/KRISP-K002441/2020|EPI ISL 515797|C.1|South Africa|2020-07-30	0.0004706340	Africa
Africa|hCoV-19/DRC/2864/2020|EPI ISL 437351|B.1|Democratic Republic of the Congo|2020-04-16	Africa|hCoV-19/South Africa/KRISP-K002441/2020|EPI ISL 515797|C.1|South Africa|2020-07-30	0.0004716278	Africa
Africa|hCoV-19/DRC/2904/2020|EPI ISL 437352|B.1|Democratic Republic of the Congo|2020-04-17	Africa|hCoV-19/South Africa/KRISP-K002441/2020|EPI ISL 515797|C.1|South Africa|2020-07-30	0.0004033490	Africa
Africa|hCoV-19/DRC/2938/2020|EPI ISL 437353|B.1.275|Democratic Republic of the Congo|2020-04-17	Africa|hCoV-19/South Africa/KRISP-K002441/2020|EPI ISL 515797|C.1|South Africa|2020-07-30	0.0006606716	Africa
Africa|hCoV-19/DRC/2939/2020|EPI ISL 437354|B.1|Democratic Republic of the Congo|2020-04-17	Africa|hCoV-19/South Africa/KRISP-K002441/2020|EPI ISL 515797|C.1|South Africa|2020-07-30	0.0005726944	Africa
Africa|hCoV-19/DRC/2942/2020|EPI ISL 437355|B.1|Democratic Republic of the Congo|2020-04-17	Africa|hCoV-19/South Africa/KRISP-K002441/2020|EPI ISL 515797|C.1|South Africa|2020-07-30	0.0005876827	Africa
Africa|hCoV-19/DRC/299/2020|EPI ISL 420840|B.4|Democratic Republic of the Congo|2020-03-20	Africa|hCoV-19/South Africa/KRISP-K002441/2020|EPI ISL 515797|C.1|South Africa|2020-07-30	0.0008210074	Africa
Africa|hCoV-19/DRC/300/2020|EPI ISL 420841|A|Democratic Republic of the Congo|2020-03-22	Africa|hCoV-19/South Africa/KRISP-K002441/2020|EPI ISL 515797|C.1|South Africa|2020-07-30	0.0007118400	Africa
Africa|hCoV-19/DRC/3041/2020|EPI ISL 437356|B.1|Democratic Republic of the Congo|2020-04-18	Africa|hCoV-19/South Africa/KRISP-K002441/2020|EPI ISL 515797|C.1|South Africa|2020-07-30	0.0004725414	Africa
Africa|hCoV-19/DRC/307/2020|EPI ISL 420842|B.1.9|Democratic Republic of the Congo|2020-03	Africa|hCoV-19/South Africa/KRISP-K002441/2020|EPI ISL 515797|C.1|South Africa|2020-07-30	0.0005542070	Africa
Africa|hCoV-19/DRC/3070/2020|EPI ISL 437357|B.1.214|Democratic Republic of the Congo|2020-04-18	Africa|hCoV-19/South Africa/KRISP-K002441/2020|EPI ISL 515797|C.1|South Africa|2020-07-30	0.0005746634	Africa
Africa|hCoV-19/DRC/3089/2020|EPI ISL 437358|B.1.84|Democratic Republic of the Congo|2020-04-19	Africa|hCoV-19/South Africa/KRISP-K002441/2020|EPI ISL 515797|C.1|South Africa|2020-07-30	0.0005048903	Africa
Africa|hCoV-19/DRC/3440/2020|EPI ISL 447597|B.1.84|Democratic Republic of the Congo|2020-04-22	Africa|hCoV-19/South Africa/KRISP-K002441/2020|EPI ISL 515797|C.1|South Africa|2020-07-30	0.0005105781	Africa
Africa|hCoV-19/DRC/3451/2020|EPI ISL 447598|B.1.178|Democratic Republic of the Congo|2020-04-22	Africa|hCoV-19/South Africa/KRISP-K002441/2020|EPI ISL 515797|C.1|South Africa|2020-07-30	0.0005450655	Africa
Africa|hCoV-19/DRC/3453/2020|EPI ISL 447599|B.1.84|Democratic Republic of the Congo|2020-04-22	Africa|hCoV-19/South Africa/KRISP-K002441/2020|EPI ISL 515797|C.1|South Africa|2020-07-30	0.0005108911	Africa
Africa|hCoV-19/DRC/3481/2020|EPI ISL 447600|B.1|Democratic Republic of the Congo|2020-04-22	Africa|hCoV-19/South Africa/KRISP-K002441/2020|EPI ISL 515797|C.1|South Africa|2020-07-30	0.0004542941	Africa
Africa|hCoV-19/DRC/3482/2020|EPI ISL 447601|B.1|Democratic Republic of the Congo|2020-04-22	Africa|hCoV-19/South Africa/KRISP-K002441/2020|EPI ISL 515797|C.1|South Africa|2020-07-30	0.0004808215	Africa
Africa|hCoV-19/DRC/3483/2020|EPI ISL 447602|B.1|Democratic Republic of the Congo|2020-04-22	Africa|hCoV-19/South Africa/KRISP-K002441/2020|EPI ISL 515797|C.1|South Africa|2020-07-30	0.0004535809	Africa
Africa|hCoV-19/DRC/3490/2020|EPI ISL 447603|B.1|Democratic Republic of the Congo|2020-04-22	Africa|hCoV-19/South Africa/KRISP-K002441/2020|EPI ISL 515797|C.1|South Africa|2020-07-30	0.0004774997	Africa
Africa|hCoV-19/DRC/3504/2020|EPI ISL 447604|B.1.149|Democratic Republic of the Congo|2020-04-23	Africa|hCoV-19/South Africa/KRISP-K002441/2020|EPI ISL 515797|C.1|South Africa|2020-07-30	0.0005238998	Africa
Africa|hCoV-19/DRC/352/2020|EPI ISL 420850|B.1.5|Democratic Republic of the Congo|2020-03	Africa|hCoV-19/South Africa/KRISP-K002441/2020|EPI ISL 515797|C.1|South Africa|2020-07-30	0.0004088031	Africa
Africa|hCoV-19/DRC/353/2020|EPI ISL 420843|B.1.5|Democratic Republic of the Congo|2020-03	Africa|hCoV-19/South Africa/KRISP-K002441/2020|EPI ISL 515797|C.1|South Africa|2020-07-30	0.0004088588	Africa
Africa|hCoV-19/DRC/355/2020|EPI ISL 420844|B.1|Democratic Republic of the Congo|2020-03	Africa|hCoV-19/South Africa/KRISP-K002441/2020|EPI ISL 515797|C.1|South Africa|2020-07-30	0.0004385177	Africa
Africa|hCoV-19/DRC/3552/2020|EPI ISL 447605|B.1.84|Democratic Republic of the Congo|2020-04-23	Africa|hCoV-19/South Africa/KRISP-K002441/2020|EPI ISL 515797|C.1|South Africa|2020-07-30	0.0005170125	Africa
Africa|hCoV-19/DRC/3595/2020|EPI ISL 447606|B.1.5|Democratic Republic of the Congo|2020-04-23	Africa|hCoV-19/South Africa/KRISP-K002441/2020|EPI ISL 515797|C.1|South Africa|2020-07-30	0.0004076190	Africa
Africa|hCoV-19/DRC/3632/2020|EPI ISL 447607|B.1.5|Democratic Republic of the Congo|2020-04-23	Africa|hCoV-19/South Africa/KRISP-K002441/2020|EPI ISL 515797|C.1|South Africa|2020-07-30	0.0004089064	Africa
Africa|hCoV-19/DRC/3633/2020|EPI ISL 447230|B.1.5|Democratic Republic of the Congo|2020-04-23	Africa|hCoV-19/South Africa/KRISP-K002441/2020|EPI ISL 515797|C.1|South Africa|2020-07-30	0.0004128020	Africa
Africa|hCoV-19/DRC/3653/2020|EPI ISL 447231|B.1.128|Democratic Republic of the Congo|2020-04-23	Africa|hCoV-19/South Africa/KRISP-K002441/2020|EPI ISL 515797|C.1|South Africa|2020-07-30	0.0006082307	Africa
Africa|hCoV-19/DRC/3659/2020|EPI ISL 447232|B.1.128|Democratic Republic of the Congo|2020-04-23	Africa|hCoV-19/South Africa/KRISP-K002441/2020|EPI ISL 515797|C.1|South Africa|2020-07-30	0.0006087864	Africa
Africa|hCoV-19/DRC/3661/2020|EPI ISL 447233|B.1.128|Democratic Republic of the Congo|2020-04-23	Africa|hCoV-19/South Africa/KRISP-K002441/2020|EPI ISL 515797|C.1|South Africa|2020-07-30	0.0006139766	Africa
Africa|hCoV-19/DRC/3662/2020|EPI ISL 447234|B.1.128|Democratic Republic of the Congo|2020-04-23	Africa|hCoV-19/South Africa/KRISP-K002441/2020|EPI ISL 515797|C.1|South Africa|2020-07-30	0.0006135163	Africa
Africa|hCoV-19/DRC/3664/2020|EPI ISL 447235|B.1.128|Democratic Republic of the Congo|2020-04-23	Africa|hCoV-19/South Africa/KRISP-K002441/2020|EPI ISL 515797|C.1|South Africa|2020-07-30	0.0006136209	Africa
Africa|hCoV-19/DRC/3683/2020|EPI ISL 447236|B.1.5|Democratic Republic of the Congo|2020-04-24	Africa|hCoV-19/South Africa/KRISP-K002441/2020|EPI ISL 515797|C.1|South Africa|2020-07-30	0.0005112374	Africa
Africa|hCoV-19/DRC/3688/2020|EPI ISL 447237|B.1.128|Democratic Republic of the Congo|2020-04-24	Africa|hCoV-19/South Africa/KRISP-K002441/2020|EPI ISL 515797|C.1|South Africa|2020-07-30	0.0006115989	Africa
Africa|hCoV-19/DRC/376/2020|EPI ISL 420851|B.1.6|Democratic Republic of the Congo|2020-03-25	Africa|hCoV-19/South Africa/KRISP-K002441/2020|EPI ISL 515797|C.1|South Africa|2020-07-30	0.0005093523	Africa
Africa|hCoV-19/DRC/3764/2020|EPI ISL 447238|B.1.84|Democratic Republic of the Congo|2020-04-24	Africa|hCoV-19/South Africa/KRISP-K002441/2020|EPI ISL 515797|C.1|South Africa|2020-07-30	0.0005445662	Africa
Africa|hCoV-19/DRC/3768/2020|EPI ISL 447239|B.1.84|Democratic Republic of the Congo|2020-04-24	Africa|hCoV-19/South Africa/KRISP-K002441/2020|EPI ISL 515797|C.1|South Africa|2020-07-30	0.0005109135	Africa
Africa|hCoV-19/DRC/3778/2020|EPI ISL 447240|B.1.128|Democratic Republic of the Congo|2020-04-24	Africa|hCoV-19/South Africa/KRISP-K002441/2020|EPI ISL 515797|C.1|South Africa|2020-07-30	0.0006104169	Africa
Africa|hCoV-19/DRC/3787/2020|EPI ISL 447241|B.1|Democratic Republic of the Congo|2020-04-24	Africa|hCoV-19/South Africa/KRISP-K002441/2020|EPI ISL 515797|C.1|South Africa|2020-07-30	0.0004855449	Africa
Africa|hCoV-19/DRC/3791/2020|EPI ISL 447242|B.1|Democratic Republic of the Congo|2020-04-24	Africa|hCoV-19/South Africa/KRISP-K002441/2020|EPI ISL 515797|C.1|South Africa|2020-07-30	0.0005271840	Africa
Africa|hCoV-19/DRC/3803/2020|EPI ISL 447243|B.1|Democratic Republic of the Congo|2020-04-24	Africa|hCoV-19/South Africa/KRISP-K002441/2020|EPI ISL 515797|C.1|South Africa|2020-07-30	0.0004533750	Africa
Africa|hCoV-19/DRC/3806/2020|EPI ISL 447244|B.1|Democratic Republic of the Congo|2020-04-24	Africa|hCoV-19/South Africa/KRISP-K002441/2020|EPI ISL 515797|C.1|South Africa|2020-07-30	0.0004533437	Africa
Africa|hCoV-19/DRC/3827/2020|EPI ISL 447245|B.1|Democratic Republic of the Congo|2020-04-24	Africa|hCoV-19/South Africa/KRISP-K002441/2020|EPI ISL 515797|C.1|South Africa|2020-07-30	0.0005111572	Africa
Africa|hCoV-19/DRC/3829/2020|EPI ISL 447246|B.1|Democratic Republic of the Congo|2020-04-24	Africa|hCoV-19/South Africa/KRISP-K002441/2020|EPI ISL 515797|C.1|South Africa|2020-07-30	0.0004777215	Africa
Africa|hCoV-19/DRC/3834/2020|EPI ISL 447247|A|Democratic Republic of the Congo|2020-04-25	Africa|hCoV-19/South Africa/KRISP-K002441/2020|EPI ISL 515797|C.1|South Africa|2020-07-30	0.0007889761	Africa
Africa|hCoV-19/DRC/3837/2020|EPI ISL 447248|B.1.128|Democratic Republic of the Congo|2020-04-25	Africa|hCoV-19/South Africa/KRISP-K002441/2020|EPI ISL 515797|C.1|South Africa|2020-07-30	0.0006132235	Africa
Africa|hCoV-19/DRC/3841/2020|EPI ISL 447249|B.1.128|Democratic Republic of the Congo|2020-04-25	Africa|hCoV-19/South Africa/KRISP-K002441/2020|EPI ISL 515797|C.1|South Africa|2020-07-30	0.0006458157	Africa
Africa|hCoV-19/DRC/3842/2020|EPI ISL 471396|B.1.128|Democratic Republic of the Congo|2020-04-25	Africa|hCoV-19/South Africa/KRISP-K002441/2020|EPI ISL 515797|C.1|South Africa|2020-07-30	0.0006388246	Africa
Africa|hCoV-19/DRC/3846/2020|EPI ISL 471397|B.1.84|Democratic Republic of the Congo|2020-04-25	Africa|hCoV-19/South Africa/KRISP-K002441/2020|EPI ISL 515797|C.1|South Africa|2020-07-30	0.0005715073	Africa
Africa|hCoV-19/DRC/3937/2020|EPI ISL 471398|B.1|Democratic Republic of the Congo|2020-04-25	Africa|hCoV-19/South Africa/KRISP-K002441/2020|EPI ISL 515797|C.1|South Africa|2020-07-30	0.0005378783	Africa
Africa|hCoV-19/DRC/3941/2020|EPI ISL 471399|B.1.128|Democratic Republic of the Congo|2020-04-25	Africa|hCoV-19/South Africa/KRISP-K002441/2020|EPI ISL 515797|C.1|South Africa|2020-07-30	0.0006120911	Africa
Africa|hCoV-19/DRC/3947/2020|EPI ISL 471400|B.1.214|Democratic Republic of the Congo|2020-04-25	Africa|hCoV-19/South Africa/KRISP-K002441/2020|EPI ISL 515797|C.1|South Africa|2020-07-30	0.0006387839	Africa
Africa|hCoV-19/DRC/3949/2020|EPI ISL 471401|B.1.84|Democratic Republic of the Congo|2020-04-26	Africa|hCoV-19/South Africa/KRISP-K002441/2020|EPI ISL 515797|C.1|South Africa|2020-07-30	0.0004743662	Africa
Africa|hCoV-19/DRC/396/2020|EPI ISL 420852|B.1.6|Democratic Republic of the Congo|2020-03-26	Africa|hCoV-19/South Africa/KRISP-K002441/2020|EPI ISL 515797|C.1|South Africa|2020-07-30	0.0004749182	Africa
Africa|hCoV-19/DRC/397/2020|EPI ISL 420845|B.1.6|Democratic Republic of the Congo|2020-03-26	Africa|hCoV-19/South Africa/KRISP-K002441/2020|EPI ISL 515797|C.1|South Africa|2020-07-30	0.0004713214	Africa
Africa|hCoV-19/DRC/400/2020|EPI ISL 420846|B.1.5|Democratic Republic of the Congo|2020-03	Africa|hCoV-19/South Africa/KRISP-K002441/2020|EPI ISL 515797|C.1|South Africa|2020-07-30	0.0004388877	Africa
Africa|hCoV-19/DRC/4012/2020|EPI ISL 471402|B.1|Democratic Republic of the Congo|2020-04-26	Africa|hCoV-19/South Africa/KRISP-K002441/2020|EPI ISL 515797|C.1|South Africa|2020-07-30	0.0005378550	Africa
Africa|hCoV-19/DRC/402/2020|EPI ISL 420853|B.1|Democratic Republic of the Congo|2020-03-26	Africa|hCoV-19/South Africa/KRISP-K002441/2020|EPI ISL 515797|C.1|South Africa|2020-07-30	0.0004231242	Africa
Africa|hCoV-19/DRC/4020/2020|EPI ISL 471403|B.1.5|Democratic Republic of the Congo|2020-04-26	Africa|hCoV-19/South Africa/KRISP-K002441/2020|EPI ISL 515797|C.1|South Africa|2020-07-30	0.0004706040	Africa
Africa|hCoV-19/DRC/4026/2020|EPI ISL 471404|B.1.84|Democratic Republic of the Congo|2020-04-27	Africa|hCoV-19/South Africa/KRISP-K002441/2020|EPI ISL 515797|C.1|South Africa|2020-07-30	0.0004389382	Africa
Africa|hCoV-19/DRC/4060/2020|EPI ISL 471405|B.1|Democratic Republic of the Congo|2020-04-27	Africa|hCoV-19/South Africa/KRISP-K002441/2020|EPI ISL 515797|C.1|South Africa|2020-07-30	0.0005389342	Africa
Africa|hCoV-19/DRC/4075/2020|EPI ISL 471406|B.1.214|Democratic Republic of the Congo|2020-04-27	Africa|hCoV-19/South Africa/KRISP-K002441/2020|EPI ISL 515797|C.1|South Africa|2020-07-30	0.0006104434	Africa
Africa|hCoV-19/DRC/4084/2020|EPI ISL 471407|B.1.214|Democratic Republic of the Congo|2020-04-27	Africa|hCoV-19/South Africa/KRISP-K002441/2020|EPI ISL 515797|C.1|South Africa|2020-07-30	0.0006394289	Africa
Africa|hCoV-19/DRC/4132/2020|EPI ISL 471408|B.1|Democratic Republic of the Congo|2020-04-27	Africa|hCoV-19/South Africa/KRISP-K002441/2020|EPI ISL 515797|C.1|South Africa|2020-07-30	0.0005714938	Africa
Africa|hCoV-19/DRC/4141/2020|EPI ISL 471409|B.1.128|Democratic Republic of the Congo|2020-04-27	Africa|hCoV-19/South Africa/KRISP-K002441/2020|EPI ISL 515797|C.1|South Africa|2020-07-30	0.0006051640	Africa
Africa|hCoV-19/DRC/4145/2020|EPI ISL 471410|B.1|Democratic Republic of the Congo|2020-04-27	Africa|hCoV-19/South Africa/KRISP-K002441/2020|EPI ISL 515797|C.1|South Africa|2020-07-30	0.0004369616	Africa
Africa|hCoV-19/DRC/4194/2020|EPI ISL 471414|B.1.5|Democratic Republic of the Congo|2020-04-28	Africa|hCoV-19/South Africa/KRISP-K002441/2020|EPI ISL 515797|C.1|South Africa|2020-07-30	0.0005378657	Africa
Africa|hCoV-19/DRC/4250/2020|EPI ISL 471415|B.1.1.1|Democratic Republic of the Congo|2020-04-28	Africa|hCoV-19/South Africa/KRISP-K002441/2020|EPI ISL 515797|C.1|South Africa|2020-07-30	0.0002352521	Africa
Africa|hCoV-19/DRC/4279/2020|EPI ISL 514114|B.1|Democratic Republic of the Congo|2020-04-28	Africa|hCoV-19/South Africa/KRISP-K002441/2020|EPI ISL 515797|C.1|South Africa|2020-07-30	0.0005453312	Africa
Africa|hCoV-19/DRC/4282/2020|EPI ISL 514103|B.1.128|Democratic Republic of the Congo|2020-04-08	Africa|hCoV-19/South Africa/KRISP-K002441/2020|EPI ISL 515797|C.1|South Africa|2020-07-30	0.0005794993	Africa
Africa|hCoV-19/DRC/4284/2020|EPI ISL 514115|B.1.128|Democratic Republic of the Congo|2020-04-28	Africa|hCoV-19/South Africa/KRISP-K002441/2020|EPI ISL 515797|C.1|South Africa|2020-07-30	0.0005794400	Africa
Africa|hCoV-19/DRC/431/2020|EPI ISL 420847|B.1.147|Democratic Republic of the Congo|2020-03-26	Africa|hCoV-19/South Africa/KRISP-K002441/2020|EPI ISL 515797|C.1|South Africa|2020-07-30	0.0004713170	Africa
Africa|hCoV-19/DRC/4418/2020|EPI ISL 496506|B.1.128|Democratic Republic of the Congo|2020-04-29	Africa|hCoV-19/South Africa/KRISP-K002441/2020|EPI ISL 515797|C.1|South Africa|2020-07-30	0.0006135791	Africa
Africa|hCoV-19/DRC/4422/2020|EPI ISL 496507|B.1.128|Democratic Republic of the Congo|2020-04-29	Africa|hCoV-19/South Africa/KRISP-K002441/2020|EPI ISL 515797|C.1|South Africa|2020-07-30	0.0005860505	Africa
Africa|hCoV-19/DRC/4427/2020|EPI ISL 496508|B.1.128|Democratic Republic of the Congo|2020-04-29	Africa|hCoV-19/South Africa/KRISP-K002441/2020|EPI ISL 515797|C.1|South Africa|2020-07-30	0.0005564890	Africa
Africa|hCoV-19/DRC/4429/2020|EPI ISL 513589|B.1.128|Democratic Republic of the Congo|2020-04-29	Africa|hCoV-19/South Africa/KRISP-K002441/2020|EPI ISL 515797|C.1|South Africa|2020-07-30	0.0005565277	Africa
Africa|hCoV-19/DRC/4430/2020|EPI ISL 496509|B.1.128|Democratic Republic of the Congo|2020-04-29	Africa|hCoV-19/South Africa/KRISP-K002441/2020|EPI ISL 515797|C.1|South Africa|2020-07-30	0.0005799931	Africa
Africa|hCoV-19/DRC/4437/2020|EPI ISL 513590|B.1.128|Democratic Republic of the Congo|2020-05-02	Africa|hCoV-19/South Africa/KRISP-K002441/2020|EPI ISL 515797|C.1|South Africa|2020-07-30	0.0005914258	Africa
Africa|hCoV-19/DRC/4442/2020|EPI ISL 496510|B.1.128|Democratic Republic of the Congo|2020-04-29	Africa|hCoV-19/South Africa/KRISP-K002441/2020|EPI ISL 515797|C.1|South Africa|2020-07-30	0.0005520545	Africa
Africa|hCoV-19/DRC/4444/2020|EPI ISL 514104|B.1.128|Democratic Republic of the Congo|2020-04-29	Africa|hCoV-19/South Africa/KRISP-K002441/2020|EPI ISL 515797|C.1|South Africa|2020-07-30	0.0005776289	Africa
Africa|hCoV-19/DRC/445/2020|EPI ISL 420848|B.1|Democratic Republic of the Congo|2020-03	Africa|hCoV-19/South Africa/KRISP-K002441/2020|EPI ISL 515797|C.1|South Africa|2020-07-30	0.0004196711	Africa
Africa|hCoV-19/DRC/4501/2020|EPI ISL 513591|B.1.5|Democratic Republic of the Congo|2020-05-30	Africa|hCoV-19/South Africa/KRISP-K002441/2020|EPI ISL 515797|C.1|South Africa|2020-07-30	0.0003826219	Africa
Africa|hCoV-19/DRC/4516/2020|EPI ISL 487192|B.1.1.275|Democratic Republic of the Congo|2020-04-28	Africa|hCoV-19/South Africa/KRISP-K002441/2020|EPI ISL 515797|C.1|South Africa|2020-07-30	0.0003398832	Africa
Africa|hCoV-19/DRC/4524/2020|EPI ISL 513597|A|Democratic Republic of the Congo|2020-04-30	Africa|hCoV-19/South Africa/KRISP-K002441/2020|EPI ISL 515797|C.1|South Africa|2020-07-30	0.0007806409	Africa
Africa|hCoV-19/DRC/4541/2020|EPI ISL 513598|B.1|Democratic Republic of the Congo|2020-04-30	Africa|hCoV-19/South Africa/KRISP-K002441/2020|EPI ISL 515797|C.1|South Africa|2020-07-30	0.0005042828	Africa
Africa|hCoV-19/DRC/4551/2020|EPI ISL 513599|B.1.178|Democratic Republic of the Congo|2020-04-30	Africa|hCoV-19/South Africa/KRISP-K002441/2020|EPI ISL 515797|C.1|South Africa|2020-07-30	0.0006174229	Africa
Africa|hCoV-19/DRC/4561/2020|EPI ISL 513600|B.1|Democratic Republic of the Congo|2020-04-30	Africa|hCoV-19/South Africa/KRISP-K002441/2020|EPI ISL 515797|C.1|South Africa|2020-07-30	0.0004705720	Africa
Africa|hCoV-19/DRC/4562/2020|EPI ISL 513601|B.1.214|Democratic Republic of the Congo|2020-04-30	Africa|hCoV-19/South Africa/KRISP-K002441/2020|EPI ISL 515797|C.1|South Africa|2020-07-30	0.0005378784	Africa
Africa|hCoV-19/DRC/4568/2020|EPI ISL 513602|B.1|Democratic Republic of the Congo|2020-04-30	Africa|hCoV-19/South Africa/KRISP-K002441/2020|EPI ISL 515797|C.1|South Africa|2020-07-30	0.0004755427	Africa
Africa|hCoV-19/DRC/4578/2020|EPI ISL 513603|B.1|Democratic Republic of the Congo|2020-04-30	Africa|hCoV-19/South Africa/KRISP-K002441/2020|EPI ISL 515797|C.1|South Africa|2020-07-30	0.0005127768	Africa
Africa|hCoV-19/DRC/4613/2020|EPI ISL 513604|B.1.214|Democratic Republic of the Congo|2020-04-30	Africa|hCoV-19/South Africa/KRISP-K002441/2020|EPI ISL 515797|C.1|South Africa|2020-07-30	0.0005766241	Africa
Africa|hCoV-19/DRC/4614/2020|EPI ISL 513605|B.1|Democratic Republic of the Congo|2020-04-30	Africa|hCoV-19/South Africa/KRISP-K002441/2020|EPI ISL 515797|C.1|South Africa|2020-07-30	0.0006724451	Africa
Africa|hCoV-19/DRC/4631/2020|EPI ISL 513606|B.1.5|Democratic Republic of the Congo|2020-04-30	Africa|hCoV-19/South Africa/KRISP-K002441/2020|EPI ISL 515797|C.1|South Africa|2020-07-30	0.0006051642	Africa
Africa|hCoV-19/DRC/4633/2020|EPI ISL 513607|B.1.128|Democratic Republic of the Congo|2020-04-30	Africa|hCoV-19/South Africa/KRISP-K002441/2020|EPI ISL 515797|C.1|South Africa|2020-07-30	0.0006388250	Africa
Africa|hCoV-19/DRC/4642/2020|EPI ISL 513608|B.1.128|Democratic Republic of the Congo|2020-04-30	Africa|hCoV-19/South Africa/KRISP-K002441/2020|EPI ISL 515797|C.1|South Africa|2020-07-30	0.0006387971	Africa
Africa|hCoV-19/DRC/4647/2020|EPI ISL 513609|B.1.128|Democratic Republic of the Congo|2020-04-30	Africa|hCoV-19/South Africa/KRISP-K002441/2020|EPI ISL 515797|C.1|South Africa|2020-07-30	0.0006051640	Africa
Africa|hCoV-19/DRC/4653/2020|EPI ISL 513610|B.1.128|Democratic Republic of the Congo|2020-04-30	Africa|hCoV-19/South Africa/KRISP-K002441/2020|EPI ISL 515797|C.1|South Africa|2020-07-30	0.0006388616	Africa
Africa|hCoV-19/DRC/4681/2020|EPI ISL 514116|B.1.128|Democratic Republic of the Congo|2020-04-30	Africa|hCoV-19/South Africa/KRISP-K002441/2020|EPI ISL 515797|C.1|South Africa|2020-07-30	0.0005865958	Africa
Africa|hCoV-19/DRC/4683/2020|EPI ISL 514105|B.1.5|Democratic Republic of the Congo|2020-04-30	Africa|hCoV-19/South Africa/KRISP-K002441/2020|EPI ISL 515797|C.1|South Africa|2020-07-30	0.0005505295	Africa
Africa|hCoV-19/DRC/4685/2020|EPI ISL 514106|B.1.128|Democratic Republic of the Congo|2020-04-30	Africa|hCoV-19/South Africa/KRISP-K002441/2020|EPI ISL 515797|C.1|South Africa|2020-07-30	0.0006470777	Africa
Africa|hCoV-19/DRC/4690/2020|EPI ISL 514117|B.1.128|Democratic Republic of the Congo|2020-04-30	Africa|hCoV-19/South Africa/KRISP-K002441/2020|EPI ISL 515797|C.1|South Africa|2020-07-30	0.0006139139	Africa
Africa|hCoV-19/DRC/4693/2020|EPI ISL 514118|B.1.128|Democratic Republic of the Congo|2020-04-30	Africa|hCoV-19/South Africa/KRISP-K002441/2020|EPI ISL 515797|C.1|South Africa|2020-07-30	0.0006126603	Africa
Africa|hCoV-19/DRC/4694/2020|EPI ISL 514107|B.1.128|Democratic Republic of the Congo|2020-04-30	Africa|hCoV-19/South Africa/KRISP-K002441/2020|EPI ISL 515797|C.1|South Africa|2020-07-30	0.0006198957	Africa
Africa|hCoV-19/DRC/4720/2020|EPI ISL 514108|B.1.84|Democratic Republic of the Congo|2020-05-01	Africa|hCoV-19/South Africa/KRISP-K002441/2020|EPI ISL 515797|C.1|South Africa|2020-07-30	0.0005424416	Africa
Africa|hCoV-19/DRC/4785/2020|EPI ISL 514119|B.1.84|Democratic Republic of the Congo|2020-05-01	Africa|hCoV-19/South Africa/KRISP-K002441/2020|EPI ISL 515797|C.1|South Africa|2020-07-30	0.0006808311	Africa
Africa|hCoV-19/DRC/5019/2020|EPI ISL 496511|B.1|Democratic Republic of the Congo|2020-05-02	Africa|hCoV-19/South Africa/KRISP-K002441/2020|EPI ISL 515797|C.1|South Africa|2020-07-30	0.0005683332	Africa
Africa|hCoV-19/DRC/5094/2020|EPI ISL 496491|B.1.84|Democratic Republic of the Congo|2020-05-02	Africa|hCoV-19/South Africa/KRISP-K002441/2020|EPI ISL 515797|C.1|South Africa|2020-07-30	0.0005511876	Africa
Africa|hCoV-19/DRC/5186/2020|EPI ISL 496512|B.1|Democratic Republic of the Congo|2020-05-03	Africa|hCoV-19/South Africa/KRISP-K002441/2020|EPI ISL 515797|C.1|South Africa|2020-07-30	0.0004825782	Africa
Africa|hCoV-19/DRC/5187/2020|EPI ISL 513619|B.1|Democratic Republic of the Congo|2020-05-03	Africa|hCoV-19/South Africa/KRISP-K002441/2020|EPI ISL 515797|C.1|South Africa|2020-07-30	0.0004765347	Africa
Africa|hCoV-19/DRC/5205/2020|EPI ISL 487365|B.1.1.275|Democratic Republic of the Congo|2020-05-01	Africa|hCoV-19/South Africa/KRISP-K002441/2020|EPI ISL 515797|C.1|South Africa|2020-07-30	0.0003800041	Africa
Africa|hCoV-19/DRC/521/2020|EPI ISL 420854|B.1.5|Democratic Republic of the Congo|2020-03-25	Africa|hCoV-19/South Africa/KRISP-K002441/2020|EPI ISL 515797|C.1|South Africa|2020-07-30	0.0004057349	Africa
Africa|hCoV-19/DRC/5210/2020|EPI ISL 487369|B.1.1.275|Democratic Republic of the Congo|2020-05-01	Africa|hCoV-19/South Africa/KRISP-K002441/2020|EPI ISL 515797|C.1|South Africa|2020-07-30	0.0003786922	Africa
Africa|hCoV-19/DRC/523/2020|EPI ISL 420849|B.1.1.1|Democratic Republic of the Congo|2020-03-28	Africa|hCoV-19/South Africa/KRISP-K002441/2020|EPI ISL 515797|C.1|South Africa|2020-07-30	0.0001348067	Africa
Africa|hCoV-19/DRC/5240/2020|EPI ISL 496492|B.1|Democratic Republic of the Congo|2020-05-03	Africa|hCoV-19/South Africa/KRISP-K002441/2020|EPI ISL 515797|C.1|South Africa|2020-07-30	0.0004092592	Africa
Africa|hCoV-19/DRC/5377/2020|EPI ISL 496513|B.1|Democratic Republic of the Congo|2020-05-04	Africa|hCoV-19/South Africa/KRISP-K002441/2020|EPI ISL 515797|C.1|South Africa|2020-07-30	0.0004774724	Africa
Africa|hCoV-19/DRC/5538/2020|EPI ISL 514120|B.1|Democratic Republic of the Congo|2020-05-05	Africa|hCoV-19/South Africa/KRISP-K002441/2020|EPI ISL 515797|C.1|South Africa|2020-07-30	0.0005249886	Africa
Africa|hCoV-19/DRC/5651/2020|EPI ISL 496493|B.1.1.1|Democratic Republic of the Congo|2020-05-06	Africa|hCoV-19/South Africa/KRISP-K002441/2020|EPI ISL 515797|C.1|South Africa|2020-07-30	0.0001391081	Africa
Africa|hCoV-19/DRC/5705/2020|EPI ISL 496494|B.1.84|Democratic Republic of the Congo|2020-05-06	Africa|hCoV-19/South Africa/KRISP-K002441/2020|EPI ISL 515797|C.1|South Africa|2020-07-30	0.0004958160	Africa
Africa|hCoV-19/DRC/5735/2020|EPI ISL 496495|B.1.214|Democratic Republic of the Congo|2020-05-06	Africa|hCoV-19/South Africa/KRISP-K002441/2020|EPI ISL 515797|C.1|South Africa|2020-07-30	0.0005253085	Africa
Africa|hCoV-19/DRC/5815/2020|EPI ISL 495629|B.1.214|Democratic Republic of the Congo|2020-05-06	Africa|hCoV-19/South Africa/KRISP-K002441/2020|EPI ISL 515797|C.1|South Africa|2020-07-30	0.0005606551	Africa
Africa|hCoV-19/DRC/5907/2020|EPI ISL 496496|B.1.84|Democratic Republic of the Congo|2020-05-07	Africa|hCoV-19/South Africa/KRISP-K002441/2020|EPI ISL 515797|C.1|South Africa|2020-07-30	0.0006020513	Africa
Africa|hCoV-19/DRC/5913/2020|EPI ISL 496497|B.1|Democratic Republic of the Congo|2020-05-07	Africa|hCoV-19/South Africa/KRISP-K002441/2020|EPI ISL 515797|C.1|South Africa|2020-07-30	0.0005167506	Africa
Africa|hCoV-19/DRC/5927/2020|EPI ISL 496498|B.1.9|Democratic Republic of the Congo|2020-05-07	Africa|hCoV-19/South Africa/KRISP-K002441/2020|EPI ISL 515797|C.1|South Africa|2020-07-30	0.0007584631	Africa
Africa|hCoV-19/DRC/5957/2020|EPI ISL 496499|B.1.5|Democratic Republic of the Congo|2020-05-07	Africa|hCoV-19/South Africa/KRISP-K002441/2020|EPI ISL 515797|C.1|South Africa|2020-07-30	0.0003743170	Africa
Africa|hCoV-19/DRC/5964/2020|EPI ISL 496500|B.1.178|Democratic Republic of the Congo|2020-05-07	Africa|hCoV-19/South Africa/KRISP-K002441/2020|EPI ISL 515797|C.1|South Africa|2020-07-30	0.0004292174	Africa
Africa|hCoV-19/DRC/5996/2020|EPI ISL 496514|B.1.84|Democratic Republic of the Congo|2020-05-08	Africa|hCoV-19/South Africa/KRISP-K002441/2020|EPI ISL 515797|C.1|South Africa|2020-07-30	0.0005169889	Africa
Africa|hCoV-19/DRC/6026/2020|EPI ISL 513622|B.1.1.1|Democratic Republic of the Congo|2020-05-08	Africa|hCoV-19/South Africa/KRISP-K002441/2020|EPI ISL 515797|C.1|South Africa|2020-07-30	0.0002417532	Africa
Africa|hCoV-19/DRC/6143/2020|EPI ISL 496515|B.1|Democratic Republic of the Congo|2020-05-08	Africa|hCoV-19/South Africa/KRISP-K002441/2020|EPI ISL 515797|C.1|South Africa|2020-07-30	0.0004175643	Africa
Africa|hCoV-19/DRC/6151/2020|EPI ISL 513620|B.1.214|Democratic Republic of the Congo|2020-05-08	Africa|hCoV-19/South Africa/KRISP-K002441/2020|EPI ISL 515797|C.1|South Africa|2020-07-30	0.0005818530	Africa
Africa|hCoV-19/DRC/6163/2020|EPI ISL 513623|B.1.214|Democratic Republic of the Congo|2020-05-08	Africa|hCoV-19/South Africa/KRISP-K002441/2020|EPI ISL 515797|C.1|South Africa|2020-07-30	0.0005887429	Africa
Africa|hCoV-19/DRC/6203/2020|EPI ISL 514109|B.1|Democratic Republic of the Congo|2020-05-09	Africa|hCoV-19/South Africa/KRISP-K002441/2020|EPI ISL 515797|C.1|South Africa|2020-07-30	0.0006145273	Africa
Africa|hCoV-19/DRC/6209/2020|EPI ISL 514110|B.1.84|Democratic Republic of the Congo|2020-05-09	Africa|hCoV-19/South Africa/KRISP-K002441/2020|EPI ISL 515797|C.1|South Africa|2020-07-30	0.0005112792	Africa
Africa|hCoV-19/DRC/6227/2020|EPI ISL 514121|B.1.84|Democratic Republic of the Congo|2020-05-09	Africa|hCoV-19/South Africa/KRISP-K002441/2020|EPI ISL 515797|C.1|South Africa|2020-07-30	0.0005119598	Africa
Africa|hCoV-19/DRC/6313/2020|EPI ISL 496516|B.1.84|Democratic Republic of the Congo|2020-05-09	Africa|hCoV-19/South Africa/KRISP-K002441/2020|EPI ISL 515797|C.1|South Africa|2020-07-30	0.0005338590	Africa
Africa|hCoV-19/DRC/6338/2020|EPI ISL 495630|B.1|Democratic Republic of the Congo|2020-05-09	Africa|hCoV-19/South Africa/KRISP-K002441/2020|EPI ISL 515797|C.1|South Africa|2020-07-30	0.0005277722	Africa
Africa|hCoV-19/DRC/6341/2020|EPI ISL 495631|B.1|Democratic Republic of the Congo|2020-05-09	Africa|hCoV-19/South Africa/KRISP-K002441/2020|EPI ISL 515797|C.1|South Africa|2020-07-30	0.0005670746	Africa
Africa|hCoV-19/DRC/6342/2020|EPI ISL 495632|B.1|Democratic Republic of the Congo|2020-05-09	Africa|hCoV-19/South Africa/KRISP-K002441/2020|EPI ISL 515797|C.1|South Africa|2020-07-30	0.0005219846	Africa
Africa|hCoV-19/DRC/6361/2020|EPI ISL 495633|B.1|Democratic Republic of the Congo|2020-05-09	Africa|hCoV-19/South Africa/KRISP-K002441/2020|EPI ISL 515797|C.1|South Africa|2020-07-30	0.0004263664	Africa
Africa|hCoV-19/DRC/6380/2020|EPI ISL 513611|B.1.1.275|Democratic Republic of the Congo|2020-05-04	Africa|hCoV-19/South Africa/KRISP-K002441/2020|EPI ISL 515797|C.1|South Africa|2020-07-30	0.0003805956	Africa
Africa|hCoV-19/DRC/6384/2020|EPI ISL 513612|B.1.1.275|Democratic Republic of the Congo|2020-05-07	Africa|hCoV-19/South Africa/KRISP-K002441/2020|EPI ISL 515797|C.1|South Africa|2020-07-30	0.0003455787	Africa
Africa|hCoV-19/DRC/6386/2020|EPI ISL 513613|B.1.1.275|Democratic Republic of the Congo|2020-05-07	Africa|hCoV-19/South Africa/KRISP-K002441/2020|EPI ISL 515797|C.1|South Africa|2020-07-30	0.0003392261	Africa
Africa|hCoV-19/DRC/6389/2020|EPI ISL 513614|B.1.84|Democratic Republic of the Congo|2020-05-07	Africa|hCoV-19/South Africa/KRISP-K002441/2020|EPI ISL 515797|C.1|South Africa|2020-07-30	0.0006197188	Africa
Africa|hCoV-19/DRC/6390/2020|EPI ISL 513615|B.1.1.275|Democratic Republic of the Congo|2020-05-04	Africa|hCoV-19/South Africa/KRISP-K002441/2020|EPI ISL 515797|C.1|South Africa|2020-07-30	0.0004416262	Africa
Africa|hCoV-19/DRC/6392/2020|EPI ISL 513616|B.1|Democratic Republic of the Congo|2020-05-04	Africa|hCoV-19/South Africa/KRISP-K002441/2020|EPI ISL 515797|C.1|South Africa|2020-07-30	0.0004072120	Africa
Africa|hCoV-19/DRC/6395/2020|EPI ISL 513617|B.1.1.275|Democratic Republic of the Congo|2020-05-07	Africa|hCoV-19/South Africa/KRISP-K002441/2020|EPI ISL 515797|C.1|South Africa|2020-07-30	0.0004706230	Africa
Africa|hCoV-19/DRC/6398/2020|EPI ISL 513618|B.1.1.275|Democratic Republic of the Congo|2020-05-07	Africa|hCoV-19/South Africa/KRISP-K002441/2020|EPI ISL 515797|C.1|South Africa|2020-07-30	0.0003697205	Africa
Africa|hCoV-19/DRC/6724/2020|EPI ISL 495634|B.1|Democratic Republic of the Congo|2020-05-11	Africa|hCoV-19/South Africa/KRISP-K002441/2020|EPI ISL 515797|C.1|South Africa|2020-07-30	0.0005112723	Africa
Africa|hCoV-19/DRC/6743/2020|EPI ISL 495635|B.1.149|Democratic Republic of the Congo|2020-05-11	Africa|hCoV-19/South Africa/KRISP-K002441/2020|EPI ISL 515797|C.1|South Africa|2020-07-30	0.0004949498	Africa
Africa|hCoV-19/DRC/6783/2020|EPI ISL 496501|B.1.149|Democratic Republic of the Congo|2020-05-11	Africa|hCoV-19/South Africa/KRISP-K002441/2020|EPI ISL 515797|C.1|South Africa|2020-07-30	0.0005271231	Africa
Africa|hCoV-19/DRC/6784/2020|EPI ISL 495636|B.1|Democratic Republic of the Congo|2020-05-11	Africa|hCoV-19/South Africa/KRISP-K002441/2020|EPI ISL 515797|C.1|South Africa|2020-07-30	0.0004763513	Africa
Africa|hCoV-19/DRC/6786/2020|EPI ISL 495637|B.1.178|Democratic Republic of the Congo|2020-05-11	Africa|hCoV-19/South Africa/KRISP-K002441/2020|EPI ISL 515797|C.1|South Africa|2020-07-30	0.0005115984	Africa
Africa|hCoV-19/DRC/6791/2020|EPI ISL 495638|B.1.178|Democratic Republic of the Congo|2020-05-11	Africa|hCoV-19/South Africa/KRISP-K002441/2020|EPI ISL 515797|C.1|South Africa|2020-07-30	0.0004792797	Africa
Africa|hCoV-19/DRC/6792/2020|EPI ISL 495639|B.1|Democratic Republic of the Congo|2020-05-11	Africa|hCoV-19/South Africa/KRISP-K002441/2020|EPI ISL 515797|C.1|South Africa|2020-07-30	0.0004277143	Africa
Africa|hCoV-19/DRC/6801/2020|EPI ISL 514111|B.1|Democratic Republic of the Congo|2020-05-11	Africa|hCoV-19/South Africa/KRISP-K002441/2020|EPI ISL 515797|C.1|South Africa|2020-07-30	0.0006535312	Africa
Africa|hCoV-19/DRC/6853/2020|EPI ISL 496502|B.1.214|Democratic Republic of the Congo|2020-05-11	Africa|hCoV-19/South Africa/KRISP-K002441/2020|EPI ISL 515797|C.1|South Africa|2020-07-30	0.0004846728	Africa
Africa|hCoV-19/DRC/6854/2020|EPI ISL 496503|B.1|Democratic Republic of the Congo|2020-05-11	Africa|hCoV-19/South Africa/KRISP-K002441/2020|EPI ISL 515797|C.1|South Africa|2020-07-30	0.0006698383	Africa
Africa|hCoV-19/DRC/6875/2020|EPI ISL 496504|B.1|Democratic Republic of the Congo|2020-05-11	Africa|hCoV-19/South Africa/KRISP-K002441/2020|EPI ISL 515797|C.1|South Africa|2020-07-30	0.0004430665	Africa
Africa|hCoV-19/DRC/7042/2020|EPI ISL 513592|B.1.214|Democratic Republic of the Congo|2020-05-12	Africa|hCoV-19/South Africa/KRISP-K002441/2020|EPI ISL 515797|C.1|South Africa|2020-07-30	0.0005439059	Africa
Africa|hCoV-19/DRC/7061/2020|EPI ISL 513593|B.1|Democratic Republic of the Congo|2020-05-12	Africa|hCoV-19/South Africa/KRISP-K002441/2020|EPI ISL 515797|C.1|South Africa|2020-07-30	0.0004932238	Africa
Africa|hCoV-19/DRC/7140/2020|EPI ISL 513594|B.1.214|Democratic Republic of the Congo|2020-05-12	Africa|hCoV-19/South Africa/KRISP-K002441/2020|EPI ISL 515797|C.1|South Africa|2020-07-30	0.0006566085	Africa
Africa|hCoV-19/DRC/7200/2020|EPI ISL 514112|B.1|Democratic Republic of the Congo|2020-05-13	Africa|hCoV-19/South Africa/KRISP-K002441/2020|EPI ISL 515797|C.1|South Africa|2020-07-30	0.0005764735	Africa
Africa|hCoV-19/DRC/7211/2020|EPI ISL 514122|B.1.149|Democratic Republic of the Congo|2020-05-13	Africa|hCoV-19/South Africa/KRISP-K002441/2020|EPI ISL 515797|C.1|South Africa|2020-07-30	0.0005446258	Africa
Africa|hCoV-19/DRC/7248/2020|EPI ISL 514123|B.1|Democratic Republic of the Congo|2020-05-13	Africa|hCoV-19/South Africa/KRISP-K002441/2020|EPI ISL 515797|C.1|South Africa|2020-07-30	0.0004871786	Africa
Africa|hCoV-19/DRC/7255/2020|EPI ISL 514124|B.1.149|Democratic Republic of the Congo|2020-05-13	Africa|hCoV-19/South Africa/KRISP-K002441/2020|EPI ISL 515797|C.1|South Africa|2020-07-30	0.0005835022	Africa
Africa|hCoV-19/DRC/73/2020|EPI ISL 417941|B.1.178|Democratic Republic of the Congo|2020-03-18	Africa|hCoV-19/South Africa/KRISP-K002441/2020|EPI ISL 515797|C.1|South Africa|2020-07-30	0.0004417163	Africa
Africa|hCoV-19/DRC/7386/2020|EPI ISL 513595|B.1.5|Democratic Republic of the Congo|2020-05-14	Africa|hCoV-19/South Africa/KRISP-K002441/2020|EPI ISL 515797|C.1|South Africa|2020-07-30	0.0004199896	Africa
Africa|hCoV-19/DRC/7430/2020|EPI ISL 496517|B.1.1.1|Democratic Republic of the Congo|2020-05-14	Africa|hCoV-19/South Africa/KRISP-K002441/2020|EPI ISL 515797|C.1|South Africa|2020-07-30	0.0003226365	Africa
Africa|hCoV-19/DRC/7434/2020|EPI ISL 513621|B.1.1.1|Democratic Republic of the Congo|2020-05-14	Africa|hCoV-19/South Africa/KRISP-K002441/2020|EPI ISL 515797|C.1|South Africa|2020-07-30	0.0003484059	Africa
Africa|hCoV-19/DRC/7471/2020|EPI ISL 513596|B.1.214|Democratic Republic of the Congo|2020-05-14	Africa|hCoV-19/South Africa/KRISP-K002441/2020|EPI ISL 515797|C.1|South Africa|2020-07-30	0.0005476883	Africa
Africa|hCoV-19/DRC/7488/2020|EPI ISL 514113|B.1.1|Democratic Republic of the Congo|2020-05-14	Africa|hCoV-19/South Africa/KRISP-K002441/2020|EPI ISL 515797|C.1|South Africa|2020-07-30	0.0003066181	Africa
Africa|hCoV-19/DRC/7713/2020|EPI ISL 495640|B.1|Democratic Republic of the Congo|2020-05-14	Africa|hCoV-19/South Africa/KRISP-K002441/2020|EPI ISL 515797|C.1|South Africa|2020-07-30	0.0006287720	Africa
Africa|hCoV-19/DRC/7864/2020|EPI ISL 496505|B.1.214|Democratic Republic of the Congo|2020-05-15	Africa|hCoV-19/South Africa/KRISP-K002441/2020|EPI ISL 515797|C.1|South Africa|2020-07-30	0.0005901140	Africa
Africa|hCoV-19/DRC/7920/2020|EPI ISL 495641|B.1|Democratic Republic of the Congo|2020-05-15	Africa|hCoV-19/South Africa/KRISP-K002441/2020|EPI ISL 515797|C.1|South Africa|2020-07-30	0.0005799536	Africa
Africa|hCoV-19/DRC/80/2020|EPI ISL 417942|B.1.178|Democratic Republic of the Congo|2020-03-18	Africa|hCoV-19/South Africa/KRISP-K002441/2020|EPI ISL 515797|C.1|South Africa|2020-07-30	0.0004388983	Africa
