## Supplementary material for "Epidemiology and genetic diversity of SARS-CoV-2 lineages circulating in Africa": Pairwise distance: ContinentsPairwiseDistance.csv (part 345 of 1021)

Species 1	Species 2	Dist	Continent
Africa|hCoV-19/DRC/8018/2020|EPI ISL 514125|B.1.5|Democratic Republic of the Congo|2020-05-15	Africa|hCoV-19/South Africa/KRISP-K002441/2020|EPI ISL 515797|C.1|South Africa|2020-07-30	0.0006002240	Africa
Africa|hCoV-19/DRC/81/2020|EPI ISL 417944|B.1.9|Democratic Republic of the Congo|2020-03-18	Africa|hCoV-19/South Africa/KRISP-K002441/2020|EPI ISL 515797|C.1|South Africa|2020-07-30	0.0005419219	Africa
Africa|hCoV-19/DRC/82/2020|EPI ISL 417946|B.1.5|Democratic Republic of the Congo|2020-03-18	Africa|hCoV-19/South Africa/KRISP-K002441/2020|EPI ISL 515797|C.1|South Africa|2020-07-30	0.0004033493	Africa
Africa|hCoV-19/DRC/94/2020|EPI ISL 417947|B.1|Democratic Republic of the Congo|2020-03-19	Africa|hCoV-19/South Africa/KRISP-K002441/2020|EPI ISL 515797|C.1|South Africa|2020-07-30	0.0004371657	Africa
Africa|hCoV-19/DRC/998/2020|EPI ISL 429254|B.1|Democratic Republic of the Congo|2020-04-03	Africa|hCoV-19/South Africa/KRISP-K002441/2020|EPI ISL 515797|C.1|South Africa|2020-07-30	0.0004252785	Africa
Africa|hCoV-19/DRC/KN-0038/2020|EPI ISL 417434|B.1.128|Democratic Republic of the Congo|2020-03-14	Africa|hCoV-19/South Africa/KRISP-K002441/2020|EPI ISL 515797|C.1|South Africa|2020-07-30	0.0005646916	Africa
Africa|hCoV-19/DRC/KN-0054/2020|EPI ISL 417437|B.1.178|Democratic Republic of the Congo|2020-03-17	Africa|hCoV-19/South Africa/KRISP-K002441/2020|EPI ISL 515797|C.1|South Africa|2020-07-30	0.0004711626	Africa
Africa|hCoV-19/DRC/KN-0058/2020|EPI ISL 417438|B.1|Democratic Republic of the Congo|2020-03-17	Africa|hCoV-19/South Africa/KRISP-K002441/2020|EPI ISL 515797|C.1|South Africa|2020-07-30	0.0004409613	Africa
Africa|hCoV-19/DRC/KN-0060/2020|EPI ISL 417440|B.1|Democratic Republic of the Congo|2020-03-17	Africa|hCoV-19/South Africa/KRISP-K002441/2020|EPI ISL 515797|C.1|South Africa|2020-07-30	0.0004715375	Africa
Africa|hCoV-19/DRC/KN-0070/2020|EPI ISL 417441|B.1.178|Democratic Republic of the Congo|2020-03-17	Africa|hCoV-19/South Africa/KRISP-K002441/2020|EPI ISL 515797|C.1|South Africa|2020-07-30	0.0004475703	Africa
Africa|hCoV-19/DRC/KN-0072/2020|EPI ISL 417442|B.1.178|Democratic Republic of the Congo|2020-03-18	Africa|hCoV-19/South Africa/KRISP-K002441/2020|EPI ISL 515797|C.1|South Africa|2020-07-30	0.0004392246	Africa
Africa|hCoV-19/DRC/KN-13/2020|EPI ISL 414647|B.1|Democratic Republic of the Congo|2020-03-09	Africa|hCoV-19/South Africa/KRISP-K002441/2020|EPI ISL 515797|C.1|South Africa|2020-07-30	0.0004164052	Africa
Africa|hCoV-19/Egypt/Army-MCL001/2020|EPI ISL 510526|B.1|Egypt|2020-06-01	Africa|hCoV-19/South Africa/KRISP-K002441/2020|EPI ISL 515797|C.1|South Africa|2020-07-30	0.0005715322	Africa
Africa|hCoV-19/Egypt/C-CU001a-S1/2020|EPI ISL 529031|B.1.255|Egypt|2020-05-19	Africa|hCoV-19/South Africa/KRISP-K002441/2020|EPI ISL 515797|C.1|South Africa|2020-07-30	0.0006052883	Africa
Africa|hCoV-19/Egypt/C-CU002b-S3/2020|EPI ISL 529032|B.1.1.1|Egypt|2020-06-19	Africa|hCoV-19/South Africa/KRISP-K002441/2020|EPI ISL 515797|C.1|South Africa|2020-07-30	0.0003697354	Africa
Africa|hCoV-19/Egypt/C-VSVRI-SERVAC/2020|EPI ISL 528386|B.1.255|Egypt|2020-08-22	Africa|hCoV-19/South Africa/KRISP-K002441/2020|EPI ISL 515797|C.1|South Africa|2020-07-30	0.0004370334	Africa
Africa|hCoV-19/Egypt/CUNCI-7I028/2020|EPI ISL 524426|B.1.255|Egypt|2020-07-19	Africa|hCoV-19/South Africa/KRISP-K002441/2020|EPI ISL 515797|C.1|South Africa|2020-07-30	0.0004370334	Africa
Africa|hCoV-19/Egypt/CUNCI-HGC002/2020|EPI ISL 468045|B.1|Egypt|2020-05-02	Africa|hCoV-19/South Africa/KRISP-K002441/2020|EPI ISL 515797|C.1|South Africa|2020-07-30	0.0004374260	Africa
Africa|hCoV-19/Egypt/CUNCI-HGC004/2020|EPI ISL 468048|B.1|Egypt|2020-05-02	Africa|hCoV-19/South Africa/KRISP-K002441/2020|EPI ISL 515797|C.1|South Africa|2020-07-30	0.0004036435	Africa
Africa|hCoV-19/Egypt/CUNCI-HGC005/2020|EPI ISL 468052|B.1|Egypt|2020-05-02	Africa|hCoV-19/South Africa/KRISP-K002441/2020|EPI ISL 515797|C.1|South Africa|2020-07-30	0.0005046339	Africa
Africa|hCoV-19/Egypt/CUNCI-HGC006/2020|EPI ISL 468050|B.1|Egypt|2020-05-02	Africa|hCoV-19/South Africa/KRISP-K002441/2020|EPI ISL 515797|C.1|South Africa|2020-07-30	0.0005045391	Africa
Africa|hCoV-19/Egypt/CUNCI-HGC007-2/2020|EPI ISL 468054|B.1|Egypt|2020-05-02	Africa|hCoV-19/South Africa/KRISP-K002441/2020|EPI ISL 515797|C.1|South Africa|2020-07-30	0.0005380901	Africa
Africa|hCoV-19/Egypt/CUNCI-HGC007/2020|EPI ISL 468046|B.1|Egypt|2020-05-02	Africa|hCoV-19/South Africa/KRISP-K002441/2020|EPI ISL 515797|C.1|South Africa|2020-07-30	0.0005046239	Africa
Africa|hCoV-19/Egypt/CUNCI-HGC008/2020|EPI ISL 468044|B.1|Egypt|2020-05-02	Africa|hCoV-19/South Africa/KRISP-K002441/2020|EPI ISL 515797|C.1|South Africa|2020-07-30	0.0005046409	Africa
Africa|hCoV-19/Egypt/CUNCI-HGC009/2020|EPI ISL 468053|B.1|Egypt|2020-05-02	Africa|hCoV-19/South Africa/KRISP-K002441/2020|EPI ISL 515797|C.1|South Africa|2020-07-30	0.0004374849	Africa
Africa|hCoV-19/Egypt/CUNCI-HGC010/2020|EPI ISL 468055|B.1.247|Egypt|2020-05-02	Africa|hCoV-19/South Africa/KRISP-K002441/2020|EPI ISL 515797|C.1|South Africa|2020-07-30	0.0006728976	Africa
Africa|hCoV-19/Egypt/CUNCI-HGC011/2020|EPI ISL 468059|B.1|Egypt|2020-05-02	Africa|hCoV-19/South Africa/KRISP-K002441/2020|EPI ISL 515797|C.1|South Africa|2020-07-30	0.0005046698	Africa
Africa|hCoV-19/Egypt/CUNCI-HGC012/2020|EPI ISL 468051|B.1.255|Egypt|2020-05-02	Africa|hCoV-19/South Africa/KRISP-K002441/2020|EPI ISL 515797|C.1|South Africa|2020-07-30	0.0006392635	Africa
Africa|hCoV-19/Egypt/CUNCI-HGC013/2020|EPI ISL 468047|B.1.201|Egypt|2020-05-02	Africa|hCoV-19/South Africa/KRISP-K002441/2020|EPI ISL 515797|C.1|South Africa|2020-07-30	0.0005719552	Africa
Africa|hCoV-19/Egypt/CUNCI-HGC014/2020|EPI ISL 468060|B.1.5|Egypt|2020-05-02	Africa|hCoV-19/South Africa/KRISP-K002441/2020|EPI ISL 515797|C.1|South Africa|2020-07-30	0.0003700774	Africa
Africa|hCoV-19/Egypt/CUNCI-HGC015/2020|EPI ISL 468056|B.1|Egypt|2020-05-02	Africa|hCoV-19/South Africa/KRISP-K002441/2020|EPI ISL 515797|C.1|South Africa|2020-07-30	0.0003700649	Africa
Africa|hCoV-19/Egypt/CUNCI-HGC016/2020|EPI ISL 468058|B.1|Egypt|2020-05-02	Africa|hCoV-19/South Africa/KRISP-K002441/2020|EPI ISL 515797|C.1|South Africa|2020-07-30	0.0005056274	Africa
Africa|hCoV-19/Egypt/CUNCI-HGC021/2020|EPI ISL 468061|B.1|Egypt|2020-05-02	Africa|hCoV-19/South Africa/KRISP-K002441/2020|EPI ISL 515797|C.1|South Africa|2020-07-30	0.0005053770	Africa
Africa|hCoV-19/Egypt/CUNCI-HGC023/2020|EPI ISL 468057|B.1.5|Egypt|2020-05-02	Africa|hCoV-19/South Africa/KRISP-K002441/2020|EPI ISL 515797|C.1|South Africa|2020-07-30	0.0004037657	Africa
Africa|hCoV-19/Egypt/CUNCI-HGC028/2020|EPI ISL 468062|B.1|Egypt|2020-05-02	Africa|hCoV-19/South Africa/KRISP-K002441/2020|EPI ISL 515797|C.1|South Africa|2020-07-30	0.0005729576	Africa
Africa|hCoV-19/Egypt/CUNCI-HGC3I011/2020|EPI ISL 479697|B.1|Egypt|2020-06-02	Africa|hCoV-19/South Africa/KRISP-K002441/2020|EPI ISL 515797|C.1|South Africa|2020-07-30	0.0005042968	Africa
Africa|hCoV-19/Egypt/CUNCI-HGC3I012/2020|EPI ISL 479693|B.1.255|Egypt|2020-06-02	Africa|hCoV-19/South Africa/KRISP-K002441/2020|EPI ISL 515797|C.1|South Africa|2020-07-30	0.0006387908	Africa
Africa|hCoV-19/Egypt/CUNCI-HGC3I013/2020|EPI ISL 479694|B.1.201|Egypt|2020-06-02	Africa|hCoV-19/South Africa/KRISP-K002441/2020|EPI ISL 515797|C.1|South Africa|2020-07-30	0.0005715323	Africa
Africa|hCoV-19/Egypt/CUNCI-HGC3I014/2020|EPI ISL 479696|B.1.5|Egypt|2020-06-02	Africa|hCoV-19/South Africa/KRISP-K002441/2020|EPI ISL 515797|C.1|South Africa|2020-07-30	0.0003697913	Africa
Africa|hCoV-19/Egypt/CUNCI-HGC3I02/2020|EPI ISL 479686|B.1|Egypt|2020-06-02	Africa|hCoV-19/South Africa/KRISP-K002441/2020|EPI ISL 515797|C.1|South Africa|2020-07-30	0.0004706925	Africa
Africa|hCoV-19/Egypt/CUNCI-HGC3I023/2020|EPI ISL 479695|B.1.5|Egypt|2020-06-02	Africa|hCoV-19/South Africa/KRISP-K002441/2020|EPI ISL 515797|C.1|South Africa|2020-07-30	0.0004034671	Africa
Africa|hCoV-19/Egypt/CUNCI-HGC3I025/2020|EPI ISL 479691|B.1|Egypt|2020-06-02	Africa|hCoV-19/South Africa/KRISP-K002441/2020|EPI ISL 515797|C.1|South Africa|2020-07-30	0.0005379795	Africa
Africa|hCoV-19/Egypt/CUNCI-HGC3I03/2020|EPI ISL 479687|B.1|Egypt|2020-06-02	Africa|hCoV-19/South Africa/KRISP-K002441/2020|EPI ISL 515797|C.1|South Africa|2020-07-30	0.0005042508	Africa
Africa|hCoV-19/Egypt/CUNCI-HGC3I05/2020|EPI ISL 479690|B.1|Egypt|2020-06-02	Africa|hCoV-19/South Africa/KRISP-K002441/2020|EPI ISL 515797|C.1|South Africa|2020-07-30	0.0005042608	Africa
Africa|hCoV-19/Egypt/CUNCI-HGC3I06/2020|EPI ISL 479688|B.1|Egypt|2020-06-02	Africa|hCoV-19/South Africa/KRISP-K002441/2020|EPI ISL 515797|C.1|South Africa|2020-07-30	0.0005042678	Africa
Africa|hCoV-19/Egypt/CUNCI-HGC3I08/2020|EPI ISL 479698|B.1|Egypt|2020-06-02	Africa|hCoV-19/South Africa/KRISP-K002441/2020|EPI ISL 515797|C.1|South Africa|2020-07-30	0.0005042678	Africa
Africa|hCoV-19/Egypt/CUNCI-HGC3I09/2020|EPI ISL 479692|B.1|Egypt|2020-06-02	Africa|hCoV-19/South Africa/KRISP-K002441/2020|EPI ISL 515797|C.1|South Africa|2020-07-30	0.0004371613	Africa
Africa|hCoV-19/Egypt/CUNCI-HGC4I003/2020|EPI ISL 479699|B.1.1.247|Egypt|2020-06-02	Africa|hCoV-19/South Africa/KRISP-K002441/2020|EPI ISL 515797|C.1|South Africa|2020-07-30	0.0005042830	Africa
Africa|hCoV-19/Egypt/CUNCI-HGC4I004/2020|EPI ISL 479700|B.1.1.296|Egypt|2020-06-02	Africa|hCoV-19/South Africa/KRISP-K002441/2020|EPI ISL 515797|C.1|South Africa|2020-07-30	0.0004033612	Africa
Africa|hCoV-19/Egypt/CUNCI-HGC4I015/2020|EPI ISL 479728|B.1.1.123|Egypt|2020-06-02	Africa|hCoV-19/South Africa/KRISP-K002441/2020|EPI ISL 515797|C.1|South Africa|2020-07-30	0.0004370656	Africa
Africa|hCoV-19/Egypt/CUNCI-HGC4I022/2020|EPI ISL 479705|B.1.1|Egypt|2020-06-02	Africa|hCoV-19/South Africa/KRISP-K002441/2020|EPI ISL 515797|C.1|South Africa|2020-07-30	0.0005379128	Africa
Africa|hCoV-19/Egypt/CUNCI-HGC4I023/2020|EPI ISL 479729|B.1.1.247|Egypt|2020-06-02	Africa|hCoV-19/South Africa/KRISP-K002441/2020|EPI ISL 515797|C.1|South Africa|2020-07-30	0.0003698397	Africa
Africa|hCoV-19/Egypt/CUNCI-HGC4I025/2020|EPI ISL 479706|B.1.255|Egypt|2020-06-02	Africa|hCoV-19/South Africa/KRISP-K002441/2020|EPI ISL 515797|C.1|South Africa|2020-07-30	0.0005715380	Africa
Africa|hCoV-19/Egypt/CUNCI-HGC4I026/2020|EPI ISL 479702|B.1|Egypt|2020-06-02	Africa|hCoV-19/South Africa/KRISP-K002441/2020|EPI ISL 515797|C.1|South Africa|2020-07-30	0.0006393991	Africa
Africa|hCoV-19/Egypt/CUNCI-HGC4I029/2020|EPI ISL 479701|B.1.1.1|Egypt|2020-06-02	Africa|hCoV-19/South Africa/KRISP-K002441/2020|EPI ISL 515797|C.1|South Africa|2020-07-30	0.0003025158	Africa
Africa|hCoV-19/Egypt/CUNCI-HGC4I030/2020|EPI ISL 479703|B.1|Egypt|2020-06-02	Africa|hCoV-19/South Africa/KRISP-K002441/2020|EPI ISL 515797|C.1|South Africa|2020-07-30	0.0005715208	Africa
Africa|hCoV-19/Egypt/CUNCI-HGC4I031/2020|EPI ISL 479707|B.1.1.1|Egypt|2020-06-02	Africa|hCoV-19/South Africa/KRISP-K002441/2020|EPI ISL 515797|C.1|South Africa|2020-07-30	0.0004369923	Africa
Africa|hCoV-19/Egypt/CUNCI-HGC4I032/2020|EPI ISL 479709|B.1.1|Egypt|2020-06-02	Africa|hCoV-19/South Africa/KRISP-K002441/2020|EPI ISL 515797|C.1|South Africa|2020-07-30	0.0004037139	Africa
Africa|hCoV-19/Egypt/CUNCI-HGC4I033/2020|EPI ISL 479704|B.1|Egypt|2020-06-02	Africa|hCoV-19/South Africa/KRISP-K002441/2020|EPI ISL 515797|C.1|South Africa|2020-07-30	0.0004707242	Africa
Africa|hCoV-19/Egypt/CUNCI-HGC4I034/2020|EPI ISL 479708|B.1.255|Egypt|2020-06-02	Africa|hCoV-19/South Africa/KRISP-K002441/2020|EPI ISL 515797|C.1|South Africa|2020-07-30	0.0004369894	Africa
Africa|hCoV-19/Egypt/CUNCI-HGC5I001/2020|EPI ISL 479710|B.1.1|Egypt|2020-06-02	Africa|hCoV-19/South Africa/KRISP-K002441/2020|EPI ISL 515797|C.1|South Africa|2020-07-30	0.0002689798	Africa
Africa|hCoV-19/Egypt/CUNCI-HGC5I003/2020|EPI ISL 479711|B.1|Egypt|2020-06-02	Africa|hCoV-19/South Africa/KRISP-K002441/2020|EPI ISL 515797|C.1|South Africa|2020-07-30	0.0004370378	Africa
Africa|hCoV-19/Egypt/CUNCI-HGC5I010/2020|EPI ISL 479730|B.1.1|Egypt|2020-06-02	Africa|hCoV-19/South Africa/KRISP-K002441/2020|EPI ISL 515797|C.1|South Africa|2020-07-30	0.0003362383	Africa
Africa|hCoV-19/Egypt/CUNCI-HGC5I011/2020|EPI ISL 479712|B.1.1|Egypt|2020-06-02	Africa|hCoV-19/South Africa/KRISP-K002441/2020|EPI ISL 515797|C.1|South Africa|2020-07-30	0.0002689437	Africa
Africa|hCoV-19/Egypt/CUNCI-HGC5I012/2020|EPI ISL 479713|B.1.1|Egypt|2020-06-02	Africa|hCoV-19/South Africa/KRISP-K002441/2020|EPI ISL 515797|C.1|South Africa|2020-07-30	0.0003024864	Africa
Africa|hCoV-19/Egypt/CUNCI-HGC5I014/2020|EPI ISL 479714|B.1.255|Egypt|2020-06-02	Africa|hCoV-19/South Africa/KRISP-K002441/2020|EPI ISL 515797|C.1|South Africa|2020-07-30	0.0005715572	Africa
Africa|hCoV-19/Egypt/CUNCI-HGC5I015/2020|EPI ISL 475722|B.1.255|Egypt|2020-05-02	Africa|hCoV-19/South Africa/KRISP-K002441/2020|EPI ISL 515797|C.1|South Africa|2020-07-30	0.0006391258	Africa
Africa|hCoV-19/Egypt/CUNCI-HGC5I016/2020|EPI ISL 479731|B.1|Egypt|2020-06-02	Africa|hCoV-19/South Africa/KRISP-K002441/2020|EPI ISL 515797|C.1|South Africa|2020-07-30	0.0004706878	Africa
Africa|hCoV-19/Egypt/CUNCI-HGC5I022/2020|EPI ISL 479715|B.1.1|Egypt|2020-06-02	Africa|hCoV-19/South Africa/KRISP-K002441/2020|EPI ISL 515797|C.1|South Africa|2020-07-30	0.0003361141	Africa
Africa|hCoV-19/Egypt/CUNCI-HGC5I025/2020|EPI ISL 479716|A|Egypt|2020-06-02	Africa|hCoV-19/South Africa/KRISP-K002441/2020|EPI ISL 515797|C.1|South Africa|2020-07-30	0.0004042186	Africa
Africa|hCoV-19/Egypt/CUNCI-HGC5I026/2020|EPI ISL 479735|B.1.5|Egypt|2020-06-02	Africa|hCoV-19/South Africa/KRISP-K002441/2020|EPI ISL 515797|C.1|South Africa|2020-07-30	0.0005718129	Africa
Africa|hCoV-19/Egypt/CUNCI-HGC5I029/2020|EPI ISL 479734|B.1|Egypt|2020-06-02	Africa|hCoV-19/South Africa/KRISP-K002441/2020|EPI ISL 515797|C.1|South Africa|2020-07-30	0.0004707558	Africa
Africa|hCoV-19/Egypt/CUNCI-HGC5I030/2020|EPI ISL 479721|B.1.5|Egypt|2020-06-02	Africa|hCoV-19/South Africa/KRISP-K002441/2020|EPI ISL 515797|C.1|South Africa|2020-07-30	0.0003698411	Africa
Africa|hCoV-19/Egypt/CUNCI-HGC5I033/2020|EPI ISL 479717|B.1.5|Egypt|2020-06-02	Africa|hCoV-19/South Africa/KRISP-K002441/2020|EPI ISL 515797|C.1|South Africa|2020-07-30	0.0003362497	Africa
Africa|hCoV-19/Egypt/CUNCI-HGC5I034/2020|EPI ISL 479720|B.1.5|Egypt|2020-06-02	Africa|hCoV-19/South Africa/KRISP-K002441/2020|EPI ISL 515797|C.1|South Africa|2020-07-30	0.0004033843	Africa
Africa|hCoV-19/Egypt/CUNCI-HGC6I002/2020|EPI ISL 479719|B.1.1.1|Egypt|2020-06-02	Africa|hCoV-19/South Africa/KRISP-K002441/2020|EPI ISL 515797|C.1|South Africa|2020-07-30	0.0002688794	Africa
Africa|hCoV-19/Egypt/CUNCI-HGC6I003/2020|EPI ISL 479718|B.1.5|Egypt|2020-06-02	Africa|hCoV-19/South Africa/KRISP-K002441/2020|EPI ISL 515797|C.1|South Africa|2020-07-30	0.0004706814	Africa
Africa|hCoV-19/Egypt/CUNCI-HGC6I007/2020|EPI ISL 479722|B.1|Egypt|2020-06-02	Africa|hCoV-19/South Africa/KRISP-K002441/2020|EPI ISL 515797|C.1|South Africa|2020-07-30	0.0002353446	Africa
Africa|hCoV-19/Egypt/CUNCI-HGC6I010/2020|EPI ISL 478672|B.1|Egypt|2020-06-02	Africa|hCoV-19/South Africa/KRISP-K002441/2020|EPI ISL 515797|C.1|South Africa|2020-07-30	0.0005714939	Africa
Africa|hCoV-19/Egypt/CUNCI-HGC6I011/2020|EPI ISL 479727|A|Egypt|2020-06-02	Africa|hCoV-19/South Africa/KRISP-K002441/2020|EPI ISL 515797|C.1|South Africa|2020-07-30	0.0009080640	Africa
Africa|hCoV-19/Egypt/CUNCI-HGC6I015/2020|EPI ISL 479725|B.1.1|Egypt|2020-06-02	Africa|hCoV-19/South Africa/KRISP-K002441/2020|EPI ISL 515797|C.1|South Africa|2020-07-30	0.0004369558	Africa
Africa|hCoV-19/Egypt/CUNCI-HGC6I016/2020|EPI ISL 475723|B.1.247|Egypt|2020-06-02	Africa|hCoV-19/South Africa/KRISP-K002441/2020|EPI ISL 515797|C.1|South Africa|2020-07-30	0.0006730132	Africa
Africa|hCoV-19/Egypt/CUNCI-HGC6I024/2020|EPI ISL 479732|B.1.1.247|Egypt|2020-06-02	Africa|hCoV-19/South Africa/KRISP-K002441/2020|EPI ISL 515797|C.1|South Africa|2020-07-30	0.0004038186	Africa
Africa|hCoV-19/Egypt/CUNCI-HGC6I026/2020|EPI ISL 479724|B.1.1.1|Egypt|2020-06-02	Africa|hCoV-19/South Africa/KRISP-K002441/2020|EPI ISL 515797|C.1|South Africa|2020-07-30	0.0003024956	Africa
Africa|hCoV-19/Egypt/CUNCI-HGC6I029/2020|EPI ISL 477161|B.1.255|Egypt|2020-06-02	Africa|hCoV-19/South Africa/KRISP-K002441/2020|EPI ISL 515797|C.1|South Africa|2020-07-30	0.0005715188	Africa
Africa|hCoV-19/Egypt/CUNCI-HGC6I031/2020|EPI ISL 475724|B.1.1.1|Egypt|2020-06-02	Africa|hCoV-19/South Africa/KRISP-K002441/2020|EPI ISL 515797|C.1|South Africa|2020-07-30	0.0004036190	Africa
Africa|hCoV-19/Egypt/CUNCI-HGC6I032/2020|EPI ISL 479733|B.1.1.1|Egypt|2020-06-02	Africa|hCoV-19/South Africa/KRISP-K002441/2020|EPI ISL 515797|C.1|South Africa|2020-07-30	0.0002689156	Africa
Africa|hCoV-19/Egypt/CUNCI-HGC6I033/2020|EPI ISL 479723|B.1.1.1|Egypt|2020-06-02	Africa|hCoV-19/South Africa/KRISP-K002441/2020|EPI ISL 515797|C.1|South Africa|2020-07-30	0.0004033884	Africa
Africa|hCoV-19/Egypt/CUNCI-HGC7I01/2020|EPI ISL 529141|B.1|Egypt|2020-07-19	Africa|hCoV-19/South Africa/KRISP-K002441/2020|EPI ISL 515797|C.1|South Africa|2020-07-30	0.0006052373	Africa
Africa|hCoV-19/Egypt/CUNCI-HGC7I02/2020|EPI ISL 529142|A|Egypt|2020-07-19	Africa|hCoV-19/South Africa/KRISP-K002441/2020|EPI ISL 515797|C.1|South Africa|2020-07-30	0.0008744729	Africa
Africa|hCoV-19/Egypt/CUNCI-HGC7I07/2020|EPI ISL 529145|B.1|Egypt|2020-07-19	Africa|hCoV-19/South Africa/KRISP-K002441/2020|EPI ISL 515797|C.1|South Africa|2020-07-30	0.0005716149	Africa
Africa|hCoV-19/Egypt/EGY-020/2020|EPI ISL 526975|B.1|Egypt|2020-08-14	Africa|hCoV-19/South Africa/KRISP-K002441/2020|EPI ISL 515797|C.1|South Africa|2020-07-30	0.0005715322	Africa
Africa|hCoV-19/Egypt/EGY-041/2020|EPI ISL 526997|B.1|Egypt|2020-08-22	Africa|hCoV-19/South Africa/KRISP-K002441/2020|EPI ISL 515797|C.1|South Africa|2020-07-30	0.0005715322	Africa
Africa|hCoV-19/Egypt/EGY-S031/2020|EPI ISL 526986|B.1|Egypt|2020-08-17	Africa|hCoV-19/South Africa/KRISP-K002441/2020|EPI ISL 515797|C.1|South Africa|2020-07-30	0.0005715322	Africa
Africa|hCoV-19/Egypt/HCoV2-Egy-002/2020|EPI ISL 510532|B.1|Egypt|2020-06-02	Africa|hCoV-19/South Africa/KRISP-K002441/2020|EPI ISL 515797|C.1|South Africa|2020-07-30	0.0005715322	Africa
Africa|hCoV-19/Egypt/MASRI-005/2020|EPI ISL 482759|B.1|Egypt|2020-04-30	Africa|hCoV-19/South Africa/KRISP-K002441/2020|EPI ISL 515797|C.1|South Africa|2020-07-30	0.0004369806	Africa
Africa|hCoV-19/Egypt/MASRI-007/2020|EPI ISL 482760|B.1|Egypt|2020-04-28	Africa|hCoV-19/South Africa/KRISP-K002441/2020|EPI ISL 515797|C.1|South Africa|2020-07-30	0.0005045611	Africa
Africa|hCoV-19/Egypt/MASRI-008/2020|EPI ISL 482761|B.1|Egypt|2020-04-30	Africa|hCoV-19/South Africa/KRISP-K002441/2020|EPI ISL 515797|C.1|South Africa|2020-07-30	0.0004396001	Africa
Africa|hCoV-19/Egypt/MASRI-009/2020|EPI ISL 483035|A|Egypt|2020-04-30	Africa|hCoV-19/South Africa/KRISP-K002441/2020|EPI ISL 515797|C.1|South Africa|2020-07-30	0.0006724342	Africa
Africa|hCoV-19/Egypt/MASRI-011/2020|EPI ISL 482762|B.1|Egypt|2020-05-05	Africa|hCoV-19/South Africa/KRISP-K002441/2020|EPI ISL 515797|C.1|South Africa|2020-07-30	0.0005043406	Africa
Africa|hCoV-19/Egypt/MASRI-012/2020|EPI ISL 482763|B.1|Egypt|2020-05-05	Africa|hCoV-19/South Africa/KRISP-K002441/2020|EPI ISL 515797|C.1|South Africa|2020-07-30	0.0004033586	Africa
Africa|hCoV-19/Egypt/MASRI-014/2020|EPI ISL 482765|B.1|Egypt|2020-04-30	Africa|hCoV-19/South Africa/KRISP-K002441/2020|EPI ISL 515797|C.1|South Africa|2020-07-30	0.0006389111	Africa
Africa|hCoV-19/Egypt/MASRI-015/2020|EPI ISL 482766|B.1.36|Egypt|2020-05-11	Africa|hCoV-19/South Africa/KRISP-K002441/2020|EPI ISL 515797|C.1|South Africa|2020-07-30	0.0007060985	Africa
Africa|hCoV-19/Egypt/MASRI-016/2020|EPI ISL 482767|B.1|Egypt|2020-05-11	Africa|hCoV-19/South Africa/KRISP-K002441/2020|EPI ISL 515797|C.1|South Africa|2020-07-30	0.0006393410	Africa
Africa|hCoV-19/Egypt/MASRI-018/2020|EPI ISL 483036|A|Egypt|2020-05-10	Africa|hCoV-19/South Africa/KRISP-K002441/2020|EPI ISL 515797|C.1|South Africa|2020-07-30	0.0008805419	Africa
Africa|hCoV-19/Egypt/MASRI-020/2020|EPI ISL 483037|B.1|Egypt|2020-05-13	Africa|hCoV-19/South Africa/KRISP-K002441/2020|EPI ISL 515797|C.1|South Africa|2020-07-30	0.0007133732	Africa
Africa|hCoV-19/Egypt/MASRI-022/2020|EPI ISL 482768|B.1.255|Egypt|2020-05-13	Africa|hCoV-19/South Africa/KRISP-K002441/2020|EPI ISL 515797|C.1|South Africa|2020-07-30	0.0006398179	Africa
Africa|hCoV-19/Egypt/MASRI-023/2020|EPI ISL 482769|B.1|Egypt|2020-05-11	Africa|hCoV-19/South Africa/KRISP-K002441/2020|EPI ISL 515797|C.1|South Africa|2020-07-30	0.0004374790	Africa
Africa|hCoV-19/Egypt/MASRI-024/2020|EPI ISL 482770|B.1|Egypt|2020-05-11	Africa|hCoV-19/South Africa/KRISP-K002441/2020|EPI ISL 515797|C.1|South Africa|2020-07-30	0.0005042559	Africa
Africa|hCoV-19/Egypt/MASRI-025/2020|EPI ISL 482771|B.1|Egypt|2020-05-10	Africa|hCoV-19/South Africa/KRISP-K002441/2020|EPI ISL 515797|C.1|South Africa|2020-07-30	0.0006390893	Africa
Africa|hCoV-19/Egypt/MASRI-026/2020|EPI ISL 482772|B.1|Egypt|2020-05-10	Africa|hCoV-19/South Africa/KRISP-K002441/2020|EPI ISL 515797|C.1|South Africa|2020-07-30	0.0005716205	Africa
Africa|hCoV-19/Egypt/MASRI-027/2020|EPI ISL 482773|B.1.1.123|Egypt|2020-05-08	Africa|hCoV-19/South Africa/KRISP-K002441/2020|EPI ISL 515797|C.1|South Africa|2020-07-30	0.0003704962	Africa
Africa|hCoV-19/Egypt/MASRI-028/2020|EPI ISL 483038|B.1|Egypt|2020-05-13	Africa|hCoV-19/South Africa/KRISP-K002441/2020|EPI ISL 515797|C.1|South Africa|2020-07-30	0.0005715267	Africa
Africa|hCoV-19/Egypt/MASRI-029/2020|EPI ISL 482774|B.1|Egypt|2020-05-13	Africa|hCoV-19/South Africa/KRISP-K002441/2020|EPI ISL 515797|C.1|South Africa|2020-07-30	0.0005042728	Africa
Africa|hCoV-19/Egypt/MASRI-10/2020|EPI ISL 475752|B.1.255|Egypt|2020-05	Africa|hCoV-19/South Africa/KRISP-K002441/2020|EPI ISL 515797|C.1|South Africa|2020-07-30	0.0006053390	Africa
Africa|hCoV-19/Egypt/MASRI-11/2020|EPI ISL 475753|B.1.36|Egypt|2020-05	Africa|hCoV-19/South Africa/KRISP-K002441/2020|EPI ISL 515797|C.1|South Africa|2020-07-30	0.0007397298	Africa
Africa|hCoV-19/Egypt/MASRI-14/2020|EPI ISL 475749|B.1|Egypt|2020-05	Africa|hCoV-19/South Africa/KRISP-K002441/2020|EPI ISL 515797|C.1|South Africa|2020-07-30	0.0004706450	Africa
Africa|hCoV-19/Egypt/MASRI-15/2020|EPI ISL 475750|B.1.1|Egypt|2020-05	Africa|hCoV-19/South Africa/KRISP-K002441/2020|EPI ISL 515797|C.1|South Africa|2020-07-30	0.0006090147	Africa
Africa|hCoV-19/Egypt/MASRI-2/2020|EPI ISL 475745|B.1|Egypt|2020-05	Africa|hCoV-19/South Africa/KRISP-K002441/2020|EPI ISL 515797|C.1|South Africa|2020-07-30	0.0005042386	Africa
Africa|hCoV-19/Egypt/MASRI-3/2020|EPI ISL 475746|A|Egypt|2020-05	Africa|hCoV-19/South Africa/KRISP-K002441/2020|EPI ISL 515797|C.1|South Africa|2020-07-30	0.0007734316	Africa
Africa|hCoV-19/Egypt/MASRI-6/2020|EPI ISL 475747|B.1.255|Egypt|2020-05	Africa|hCoV-19/South Africa/KRISP-K002441/2020|EPI ISL 515797|C.1|South Africa|2020-07-30	0.0005042389	Africa
Africa|hCoV-19/Egypt/MASRI-9/2020|EPI ISL 475751|B.1.1.1|Egypt|2020-05	Africa|hCoV-19/South Africa/KRISP-K002441/2020|EPI ISL 515797|C.1|South Africa|2020-07-30	0.0004034738	Africa
Africa|hCoV-19/Egypt/NRC-01/2020|EPI ISL 430820|B.1|Egypt|2020-03-18	Africa|hCoV-19/South Africa/KRISP-K002441/2020|EPI ISL 515797|C.1|South Africa|2020-07-30	0.0004725256	Africa
Africa|hCoV-19/Egypt/NRC-03/2020|EPI ISL 430819|B.1.246|Egypt|2020-03-18	Africa|hCoV-19/South Africa/KRISP-K002441/2020|EPI ISL 515797|C.1|South Africa|2020-07-30	0.0005059444	Africa
Africa|hCoV-19/Gabon/ITM-K011/2020|EPI ISL 539573|A|Gabon|2020-03-22	Africa|hCoV-19/South Africa/KRISP-K002441/2020|EPI ISL 515797|C.1|South Africa|2020-07-30	0.0007060866	Africa
Africa|hCoV-19/Gabon/ITM-K023/2020|EPI ISL 539574|B.1.178|Gabon|2020-03-27	Africa|hCoV-19/South Africa/KRISP-K002441/2020|EPI ISL 515797|C.1|South Africa|2020-07-30	0.0004706041	Africa
Africa|hCoV-19/Gabon/ITM-K027/2020|EPI ISL 539575|A|Gabon|2020-03-27	Africa|hCoV-19/South Africa/KRISP-K002441/2020|EPI ISL 515797|C.1|South Africa|2020-07-30	0.0007060700	Africa
Africa|hCoV-19/Gabon/ITM-K028/2020|EPI ISL 539576|B.1.292|Gabon|2020-03-27	Africa|hCoV-19/South Africa/KRISP-K002441/2020|EPI ISL 515797|C.1|South Africa|2020-07-30	0.0004706135	Africa
Africa|hCoV-19/Gambia/0214/2020|EPI ISL 471158|B.1|Gambia|2020-03-29	Africa|hCoV-19/South Africa/KRISP-K002441/2020|EPI ISL 515797|C.1|South Africa|2020-07-30	0.0004377131	Africa
Africa|hCoV-19/Gambia/0268/2020|EPI ISL 471159|B.1.1|Gambia|2020-03-21	Africa|hCoV-19/South Africa/KRISP-K002441/2020|EPI ISL 515797|C.1|South Africa|2020-07-30	0.0003054040	Africa
Africa|hCoV-19/Gambia/0278/2020|EPI ISL 471160|B.1.1|Gambia|2020-03-20	Africa|hCoV-19/South Africa/KRISP-K002441/2020|EPI ISL 515797|C.1|South Africa|2020-07-30	0.0003058500	Africa
Africa|hCoV-19/Gambia/0528/2020|EPI ISL 471161|B.1.1.293|Gambia|2020-04-30	Africa|hCoV-19/South Africa/KRISP-K002441/2020|EPI ISL 515797|C.1|South Africa|2020-07-30	0.0003446887	Africa
Africa|hCoV-19/Gambia/0531/2020|EPI ISL 471162|B.1.1.293|Gambia|2020-04-30	Africa|hCoV-19/South Africa/KRISP-K002441/2020|EPI ISL 515797|C.1|South Africa|2020-07-30	0.0003447127	Africa
Africa|hCoV-19/Gambia/0536/2020|EPI ISL 471163|B.1.1.293|Gambia|2020-04-30	Africa|hCoV-19/South Africa/KRISP-K002441/2020|EPI ISL 515797|C.1|South Africa|2020-07-30	0.0003360947	Africa
Africa|hCoV-19/Gambia/0547/2020|EPI ISL 471164|B.1.1.293|Gambia|2020-04-30	Africa|hCoV-19/South Africa/KRISP-K002441/2020|EPI ISL 515797|C.1|South Africa|2020-07-30	0.0003366265	Africa
Africa|hCoV-19/Gambia/0548/2020|EPI ISL 471165|B.1.5|Gambia|2020-04-30	Africa|hCoV-19/South Africa/KRISP-K002441/2020|EPI ISL 515797|C.1|South Africa|2020-07-30	0.0003130730	Africa
Africa|hCoV-19/Gambia/1090/2020|EPI ISL 471166|B.1.1|Gambia|2020-05-04	Africa|hCoV-19/South Africa/KRISP-K002441/2020|EPI ISL 515797|C.1|South Africa|2020-07-30	0.0003727179	Africa
Africa|hCoV-19/Gambia/1094/2020|EPI ISL 471167|B.1.1.293|Gambia|2020-05-04	Africa|hCoV-19/South Africa/KRISP-K002441/2020|EPI ISL 515797|C.1|South Africa|2020-07-30	0.0003360948	Africa
Africa|hCoV-19/Gambia/1251/2020|EPI ISL 471168|B.1.1.293|Gambia|2020-05-07	Africa|hCoV-19/South Africa/KRISP-K002441/2020|EPI ISL 515797|C.1|South Africa|2020-07-30	0.0003446890	Africa
Africa|hCoV-19/Gambia/1264/2020|EPI ISL 471169|B.1.1|Gambia|2020-05-07	Africa|hCoV-19/South Africa/KRISP-K002441/2020|EPI ISL 515797|C.1|South Africa|2020-07-30	0.0003049899	Africa
Africa|hCoV-19/Gambia/1271/2020|EPI ISL 471170|B.1.1|Gambia|2020-05-07	Africa|hCoV-19/South Africa/KRISP-K002441/2020|EPI ISL 515797|C.1|South Africa|2020-07-30	0.0003053832	Africa
Africa|hCoV-19/Gambia/1277/2020|EPI ISL 471171|B.1.1.293|Gambia|2020-05-07	Africa|hCoV-19/South Africa/KRISP-K002441/2020|EPI ISL 515797|C.1|South Africa|2020-07-30	0.0003360948	Africa
Africa|hCoV-19/Gambia/3668/2020|EPI ISL 560992|B.1.5.12|Gambia|2020-07-30	Africa|hCoV-19/South Africa/KRISP-K002441/2020|EPI ISL 515797|C.1|South Africa|2020-07-30	0.0006435305	Africa
Africa|hCoV-19/Gambia/3670/2020|EPI ISL 560993|B.1.5.12|Gambia|2020-07-30	Africa|hCoV-19/South Africa/KRISP-K002441/2020|EPI ISL 515797|C.1|South Africa|2020-07-30	0.0006488035	Africa
Africa|hCoV-19/Gambia/3671/2020|EPI ISL 560994|B.1.1.293|Gambia|2020-07-30	Africa|hCoV-19/South Africa/KRISP-K002441/2020|EPI ISL 515797|C.1|South Africa|2020-07-30	0.0004063479	Africa
Africa|hCoV-19/Gambia/3673/2020|EPI ISL 560995|B.1.5|Gambia|2020-07-30	Africa|hCoV-19/South Africa/KRISP-K002441/2020|EPI ISL 515797|C.1|South Africa|2020-07-30	0.0004064249	Africa
Africa|hCoV-19/Gambia/3676/2020|EPI ISL 560996|B.1.5|Gambia|2020-07-30	Africa|hCoV-19/South Africa/KRISP-K002441/2020|EPI ISL 515797|C.1|South Africa|2020-07-30	0.0004137353	Africa
Africa|hCoV-19/Gambia/3678/2020|EPI ISL 560997|B.1.292|Gambia|2020-07-30	Africa|hCoV-19/South Africa/KRISP-K002441/2020|EPI ISL 515797|C.1|South Africa|2020-07-30	0.0005042557	Africa
Africa|hCoV-19/Gambia/3679/2020|EPI ISL 560998|B.1.5.12|Gambia|2020-07-30	Africa|hCoV-19/South Africa/KRISP-K002441/2020|EPI ISL 515797|C.1|South Africa|2020-07-30	0.0005805339	Africa
Africa|hCoV-19/Gambia/3680/2020|EPI ISL 560999|B.1.5|Gambia|2020-07-30	Africa|hCoV-19/South Africa/KRISP-K002441/2020|EPI ISL 515797|C.1|South Africa|2020-07-30	0.0004138924	Africa
Africa|hCoV-19/Gambia/3683/2020|EPI ISL 561000|B.1.292|Gambia|2020-07-30	Africa|hCoV-19/South Africa/KRISP-K002441/2020|EPI ISL 515797|C.1|South Africa|2020-07-30	0.0005378839	Africa
Africa|hCoV-19/Gambia/3703/2020|EPI ISL 561001|B.1.5.12|Gambia|2020-07-30	Africa|hCoV-19/South Africa/KRISP-K002441/2020|EPI ISL 515797|C.1|South Africa|2020-07-30	0.0005715266	Africa
Africa|hCoV-19/Gambia/3717/2020|EPI ISL 561002|B.1.5|Gambia|2020-07-30	Africa|hCoV-19/South Africa/KRISP-K002441/2020|EPI ISL 515797|C.1|South Africa|2020-07-30	0.0004439028	Africa
Africa|hCoV-19/Gambia/3724/2020|EPI ISL 561003|B.1.5.12|Gambia|2020-07-30	Africa|hCoV-19/South Africa/KRISP-K002441/2020|EPI ISL 515797|C.1|South Africa|2020-07-30	0.0005715266	Africa
Africa|hCoV-19/Gambia/3725/2020|EPI ISL 561004|B.1.1.293|Gambia|2020-07-30	Africa|hCoV-19/South Africa/KRISP-K002441/2020|EPI ISL 515797|C.1|South Africa|2020-07-30	0.0004706024	Africa
Africa|hCoV-19/Gambia/3728/2020|EPI ISL 561005|B.1.5|Gambia|2020-07-30	Africa|hCoV-19/South Africa/KRISP-K002441/2020|EPI ISL 515797|C.1|South Africa|2020-07-30	0.0003871360	Africa
Africa|hCoV-19/Gambia/3729/2020|EPI ISL 561006|B.1.5.12|Gambia|2020-07-30	Africa|hCoV-19/South Africa/KRISP-K002441/2020|EPI ISL 515797|C.1|South Africa|2020-07-30	0.0005042503	Africa
Africa|hCoV-19/Gambia/3732/2020|EPI ISL 561007|B.1.5|Gambia|2020-07-30	Africa|hCoV-19/South Africa/KRISP-K002441/2020|EPI ISL 515797|C.1|South Africa|2020-07-30	0.0004442213	Africa
Africa|hCoV-19/Gambia/3735/2020|EPI ISL 561008|B.1.5|Gambia|2020-07-30	Africa|hCoV-19/South Africa/KRISP-K002441/2020|EPI ISL 515797|C.1|South Africa|2020-07-30	0.0003792233	Africa
Africa|hCoV-19/Gambia/3737/2020|EPI ISL 561009|B.1.1.293|Gambia|2020-07-30	Africa|hCoV-19/South Africa/KRISP-K002441/2020|EPI ISL 515797|C.1|South Africa|2020-07-30	0.0004708398	Africa
Africa|hCoV-19/Gambia/3741/2020|EPI ISL 561010|B.1.5.12|Gambia|2020-07-30	Africa|hCoV-19/South Africa/KRISP-K002441/2020|EPI ISL 515797|C.1|South Africa|2020-07-30	0.0005121643	Africa
Africa|hCoV-19/Gambia/3743/2020|EPI ISL 561011|B.1.5.12|Gambia|2020-07-30	Africa|hCoV-19/South Africa/KRISP-K002441/2020|EPI ISL 515797|C.1|South Africa|2020-07-30	0.0006388146	Africa
Africa|hCoV-19/Gambia/3749/2020|EPI ISL 561012|B.1.5.12|Gambia|2020-07-30	Africa|hCoV-19/South Africa/KRISP-K002441/2020|EPI ISL 515797|C.1|South Africa|2020-07-30	0.0005715074	Africa
Africa|hCoV-19/Gambia/3761/2020|EPI ISL 561013|B.1.5.12|Gambia|2020-07-30	Africa|hCoV-19/South Africa/KRISP-K002441/2020|EPI ISL 515797|C.1|South Africa|2020-07-30	0.0005715074	Africa
Africa|hCoV-19/Gambia/3772/2020|EPI ISL 561025|B.1.5|Gambia|2020-07-30	Africa|hCoV-19/South Africa/KRISP-K002441/2020|EPI ISL 515797|C.1|South Africa|2020-07-30	0.0004182771	Africa
Africa|hCoV-19/Gambia/GC19-015/2020|EPI ISL 428855|B.1.1.8|Gambia|2020-03-17	Africa|hCoV-19/South Africa/KRISP-K002441/2020|EPI ISL 515797|C.1|South Africa|2020-07-30	0.0003360801	Africa
Africa|hCoV-19/Gambia/GC19-026/2020|EPI ISL 428856|B.6|Gambia|2020-03-21	Africa|hCoV-19/South Africa/KRISP-K002441/2020|EPI ISL 515797|C.1|South Africa|2020-07-30	0.0006051113	Africa
Africa|hCoV-19/Gambia/GC19-029/2020|EPI ISL 428857|B.1|Gambia|2020-04-20	Africa|hCoV-19/South Africa/KRISP-K002441/2020|EPI ISL 515797|C.1|South Africa|2020-07-30	0.0004706340	Africa
Africa|hCoV-19/Gambia/GC19-0479/2020|EPI ISL 561015|B.1.1.293|Gambia|2020-04-29	Africa|hCoV-19/South Africa/KRISP-K002441/2020|EPI ISL 515797|C.1|South Africa|2020-07-30	0.0003513101	Africa
Africa|hCoV-19/Gambia/GC19-0544/2020|EPI ISL 561016|B.1.5|Gambia|2020-05-01	Africa|hCoV-19/South Africa/KRISP-K002441/2020|EPI ISL 515797|C.1|South Africa|2020-07-30	0.0003147994	Africa
Africa|hCoV-19/Gambia/GC19-1385/2020|EPI ISL 561018|B.1.5|Gambia|2020-05-12	Africa|hCoV-19/South Africa/KRISP-K002441/2020|EPI ISL 515797|C.1|South Africa|2020-07-30	0.0003182386	Africa
Africa|hCoV-19/Gambia/GC19-1503/2020|EPI ISL 561021|B.1.1|Gambia|2020-05-14	Africa|hCoV-19/South Africa/KRISP-K002441/2020|EPI ISL 515797|C.1|South Africa|2020-07-30	0.0004033300	Africa
Africa|hCoV-19/Gambia/GC19-1527/2020|EPI ISL 561022|B.1.1.293|Gambia|2020-05-16	Africa|hCoV-19/South Africa/KRISP-K002441/2020|EPI ISL 515797|C.1|South Africa|2020-07-30	0.0003361287	Africa
Africa|hCoV-19/Gambia/GC19-1533/2020|EPI ISL 561023|B.1.1.264|Gambia|2020-05-16	Africa|hCoV-19/South Africa/KRISP-K002441/2020|EPI ISL 515797|C.1|South Africa|2020-07-30	0.0003482896	Africa
Africa|hCoV-19/Gambia/GC19-1572/2020|EPI ISL 561014|B.1.1|Gambia|2020-05-20	Africa|hCoV-19/South Africa/KRISP-K002441/2020|EPI ISL 515797|C.1|South Africa|2020-07-30	0.0003138258	Africa
Africa|hCoV-19/Gambia/GC19-1575/2020|EPI ISL 561026|B.1.1|Gambia|2020-05-20	Africa|hCoV-19/South Africa/KRISP-K002441/2020|EPI ISL 515797|C.1|South Africa|2020-07-30	0.0004165006	Africa
Africa|hCoV-19/Gambia/GC19-1606/2020|EPI ISL 561027|B.1.1|Gambia|2020-05-20	Africa|hCoV-19/South Africa/KRISP-K002441/2020|EPI ISL 515797|C.1|South Africa|2020-07-30	0.0003483021	Africa
Africa|hCoV-19/Gambia/GC19-1706/2020|EPI ISL 561028|B.1.5|Gambia|2020-05-22	Africa|hCoV-19/South Africa/KRISP-K002441/2020|EPI ISL 515797|C.1|South Africa|2020-07-30	0.0003149757	Africa
Africa|hCoV-19/Gambia/GC19-1814/2020|EPI ISL 561032|B.1.5|Gambia|2020-05-28	Africa|hCoV-19/South Africa/KRISP-K002441/2020|EPI ISL 515797|C.1|South Africa|2020-07-30	0.0003181259	Africa
Africa|hCoV-19/Gambia/GC19-1818/2020|EPI ISL 561034|B.1.1|Gambia|2020-05-28	Africa|hCoV-19/South Africa/KRISP-K002441/2020|EPI ISL 515797|C.1|South Africa|2020-07-30	0.0004033571	Africa
Africa|hCoV-19/Gambia/GC19-1983/2020|EPI ISL 561038|B.1.1|Gambia|2020-06-07	Africa|hCoV-19/South Africa/KRISP-K002441/2020|EPI ISL 515797|C.1|South Africa|2020-07-30	0.0004033437	Africa
Africa|hCoV-19/Gambia/GC19-2197/2020|EPI ISL 561040|B.1.292|Gambia|2020-06-26	Africa|hCoV-19/South Africa/KRISP-K002441/2020|EPI ISL 515797|C.1|South Africa|2020-07-30	0.0005083394	Africa
Africa|hCoV-19/Gambia/GC19-2427/2020|EPI ISL 561105|B.1.1.293|Gambia|2020-07-21	Africa|hCoV-19/South Africa/KRISP-K002441/2020|EPI ISL 515797|C.1|South Africa|2020-07-30	0.0004370526	Africa
Africa|hCoV-19/Gambia/GC19-2443/2020|EPI ISL 561106|B.1.5|Gambia|2020-07-21	Africa|hCoV-19/South Africa/KRISP-K002441/2020|EPI ISL 515797|C.1|South Africa|2020-07-30	0.0003889979	Africa
Africa|hCoV-19/Gambia/GC19-2450/2020|EPI ISL 561107|B.1.5.12|Gambia|2020-07-21	Africa|hCoV-19/South Africa/KRISP-K002441/2020|EPI ISL 515797|C.1|South Africa|2020-07-30	0.0005715341	Africa
Africa|hCoV-19/Gambia/GC19-2459/2020|EPI ISL 561108|B.1.1.293|Gambia|2020-07-21	Africa|hCoV-19/South Africa/KRISP-K002441/2020|EPI ISL 515797|C.1|South Africa|2020-07-30	0.0004066604	Africa
Africa|hCoV-19/Gambia/GC19-2469/2020|EPI ISL 561109|B.1.5|Gambia|2020-07-21	Africa|hCoV-19/South Africa/KRISP-K002441/2020|EPI ISL 515797|C.1|South Africa|2020-07-30	0.0003792625	Africa
Africa|hCoV-19/Gambia/GC19-2473/2020|EPI ISL 561110|B.1.5.12|Gambia|2020-07-21	Africa|hCoV-19/South Africa/KRISP-K002441/2020|EPI ISL 515797|C.1|South Africa|2020-07-30	0.0006051924	Africa
Africa|hCoV-19/Gambia/GC19-2498/2020|EPI ISL 561111|B.1.292|Gambia|2020-07-21	Africa|hCoV-19/South Africa/KRISP-K002441/2020|EPI ISL 515797|C.1|South Africa|2020-07-30	0.0005378657	Africa
Africa|hCoV-19/Gambia/GC19-2525/2020|EPI ISL 561113|B.1.1.293|Gambia|2020-07-21	Africa|hCoV-19/South Africa/KRISP-K002441/2020|EPI ISL 515797|C.1|South Africa|2020-07-30	0.0004033396	Africa
Africa|hCoV-19/Gambia/GC19-2526/2020|EPI ISL 561114|B.1.5.12|Gambia|2020-07-21	Africa|hCoV-19/South Africa/KRISP-K002441/2020|EPI ISL 515797|C.1|South Africa|2020-07-30	0.0006052047	Africa
Africa|hCoV-19/Gambia/GC19-2629/2020|EPI ISL 561123|B.1.5.12|Gambia|2020-07-21	Africa|hCoV-19/South Africa/KRISP-K002441/2020|EPI ISL 515797|C.1|South Africa|2020-07-30	0.0005761825	Africa
Africa|hCoV-19/Gambia/GC19-2632/2020|EPI ISL 561124|B.1.5.12|Gambia|2020-07-21	Africa|hCoV-19/South Africa/KRISP-K002441/2020|EPI ISL 515797|C.1|South Africa|2020-07-30	0.0005757533	Africa
Africa|hCoV-19/Gambia/GC19-2638/2020|EPI ISL 561126|B.1.5.12|Gambia|2020-07-21	Africa|hCoV-19/South Africa/KRISP-K002441/2020|EPI ISL 515797|C.1|South Africa|2020-07-30	0.0005551899	Africa
Africa|hCoV-19/Gambia/GC19-2652/2020|EPI ISL 561128|B.1.5.12|Gambia|2020-07-21	Africa|hCoV-19/South Africa/KRISP-K002441/2020|EPI ISL 515797|C.1|South Africa|2020-07-30	0.0004708573	Africa
Africa|hCoV-19/Gambia/GC19-2654/2020|EPI ISL 561130|B.1.292|Gambia|2020-07-21	Africa|hCoV-19/South Africa/KRISP-K002441/2020|EPI ISL 515797|C.1|South Africa|2020-07-30	0.0005715514	Africa
Africa|hCoV-19/Gambia/GC19-2663/2020|EPI ISL 561133|B.1.1.293|Gambia|2020-07-21	Africa|hCoV-19/South Africa/KRISP-K002441/2020|EPI ISL 515797|C.1|South Africa|2020-07-30	0.0004369601	Africa
Africa|hCoV-19/Gambia/GC19-2707/2020|EPI ISL 561134|B.1.1.293|Gambia|2020-07-21	Africa|hCoV-19/South Africa/KRISP-K002441/2020|EPI ISL 515797|C.1|South Africa|2020-07-30	0.0004741031	Africa
Africa|hCoV-19/Gambia/GC19-2711/2020|EPI ISL 561135|B.1.5.12|Gambia|2020-07-21	Africa|hCoV-19/South Africa/KRISP-K002441/2020|EPI ISL 515797|C.1|South Africa|2020-07-30	0.0005378550	Africa
Africa|hCoV-19/Gambia/GC19-2730/2020|EPI ISL 561136|B.1.5.12|Gambia|2020-07-21	Africa|hCoV-19/South Africa/KRISP-K002441/2020|EPI ISL 515797|C.1|South Africa|2020-07-30	0.0006774553	Africa
Africa|hCoV-19/Gambia/GC19-2731/2020|EPI ISL 561137|B.1.1.293|Gambia|2020-07-21	Africa|hCoV-19/South Africa/KRISP-K002441/2020|EPI ISL 515797|C.1|South Africa|2020-07-30	0.0004033667	Africa
Africa|hCoV-19/Gambia/GC19-2828/2020|EPI ISL 561150|B.1.361|Gambia|2020-07-24	Africa|hCoV-19/South Africa/KRISP-K002441/2020|EPI ISL 515797|C.1|South Africa|2020-07-30	0.0005379252	Africa
Africa|hCoV-19/Gambia/GC19-2842/2020|EPI ISL 561151|B.1.1|Gambia|2020-07-24	Africa|hCoV-19/South Africa/KRISP-K002441/2020|EPI ISL 515797|C.1|South Africa|2020-07-30	0.0004706182	Africa
Africa|hCoV-19/Gambia/GC19-2898/2020|EPI ISL 561153|B.1.5.12|Gambia|2020-07-24	Africa|hCoV-19/South Africa/KRISP-K002441/2020|EPI ISL 515797|C.1|South Africa|2020-07-30	0.0005378912	Africa
Africa|hCoV-19/Gambia/GC19-2904/2020|EPI ISL 561154|B.1.1|Gambia|2020-07-24	Africa|hCoV-19/South Africa/KRISP-K002441/2020|EPI ISL 515797|C.1|South Africa|2020-07-30	0.0004706024	Africa
Africa|hCoV-19/Gambia/GC19-2947/2020|EPI ISL 561155|B.1.5.12|Gambia|2020-07-24	Africa|hCoV-19/South Africa/KRISP-K002441/2020|EPI ISL 515797|C.1|South Africa|2020-07-30	0.0005715074	Africa
Africa|hCoV-19/Gambia/GC19-2973/2020|EPI ISL 561156|B.1.1.293|Gambia|2020-07-24	Africa|hCoV-19/South Africa/KRISP-K002441/2020|EPI ISL 515797|C.1|South Africa|2020-07-30	0.0003697118	Africa
Africa|hCoV-19/Gambia/GC19-2977/2020|EPI ISL 561157|B.1.1.293|Gambia|2020-07-24	Africa|hCoV-19/South Africa/KRISP-K002441/2020|EPI ISL 515797|C.1|South Africa|2020-07-30	0.0003697242	Africa
Africa|hCoV-19/Gambia/GC19-2985/2020|EPI ISL 561158|B.1.5.12|Gambia|2020-07-24	Africa|hCoV-19/South Africa/KRISP-K002441/2020|EPI ISL 515797|C.1|South Africa|2020-07-30	0.0004706040	Africa
Africa|hCoV-19/Gambia/GC19-2991/2020|EPI ISL 561159|B.1.1|Gambia|2020-07-24	Africa|hCoV-19/South Africa/KRISP-K002441/2020|EPI ISL 515797|C.1|South Africa|2020-07-30	0.0004370379	Africa
Africa|hCoV-19/Gambia/GC19-3064/2020|EPI ISL 561160|B.1.1|Gambia|2020-07-25	Africa|hCoV-19/South Africa/KRISP-K002441/2020|EPI ISL 515797|C.1|South Africa|2020-07-30	0.0004706341	Africa
Africa|hCoV-19/Gambia/GC19-3065/2020|EPI ISL 561161|B.1.5.12|Gambia|2020-07-25	Africa|hCoV-19/South Africa/KRISP-K002441/2020|EPI ISL 515797|C.1|South Africa|2020-07-30	0.0006154756	Africa
Africa|hCoV-19/Gambia/GC19-3081/2020|EPI ISL 561162|B.1.1|Gambia|2020-07-25	Africa|hCoV-19/South Africa/KRISP-K002441/2020|EPI ISL 515797|C.1|South Africa|2020-07-30	0.0004706184	Africa
Africa|hCoV-19/Gambia/GC19-3085/2020|EPI ISL 561163|B.1.1.293|Gambia|2020-07-25	Africa|hCoV-19/South Africa/KRISP-K002441/2020|EPI ISL 515797|C.1|South Africa|2020-07-30	0.0004063933	Africa
Africa|hCoV-19/Gambia/GC19-3087/2020|EPI ISL 561041|B.1.292|Gambia|2020-07-25	Africa|hCoV-19/South Africa/KRISP-K002441/2020|EPI ISL 515797|C.1|South Africa|2020-07-30	0.0005714940	Africa
Africa|hCoV-19/Gambia/GC19-3099/2020|EPI ISL 561164|B.1.1.242|Gambia|2020-07-25	Africa|hCoV-19/South Africa/KRISP-K002441/2020|EPI ISL 515797|C.1|South Africa|2020-07-30	0.0004369660	Africa
Africa|hCoV-19/Gambia/GC19-3110/2020|EPI ISL 561165|B.1.1.293|Gambia|2020-07-25	Africa|hCoV-19/South Africa/KRISP-K002441/2020|EPI ISL 515797|C.1|South Africa|2020-07-30	0.0004033437	Africa
Africa|hCoV-19/Gambia/GC19-3112/2020|EPI ISL 561166|B.1|Gambia|2020-07-25	Africa|hCoV-19/South Africa/KRISP-K002441/2020|EPI ISL 515797|C.1|South Africa|2020-07-30	0.0006387780	Africa
Africa|hCoV-19/Gambia/GC19-3113/2020|EPI ISL 561167|B.1.1.293|Gambia|2020-07-25	Africa|hCoV-19/South Africa/KRISP-K002441/2020|EPI ISL 515797|C.1|South Africa|2020-07-30	0.0003697118	Africa
Africa|hCoV-19/Gambia/GC19-3114/2020|EPI ISL 561168|B.1.1|Gambia|2020-07-25	Africa|hCoV-19/South Africa/KRISP-K002441/2020|EPI ISL 515797|C.1|South Africa|2020-07-30	0.0004706024	Africa
Africa|hCoV-19/Gambia/GC19-3135/2020|EPI ISL 561169|B.1.5.12|Gambia|2020-07-27	Africa|hCoV-19/South Africa/KRISP-K002441/2020|EPI ISL 515797|C.1|South Africa|2020-07-30	0.0004741095	Africa
Africa|hCoV-19/Gambia/GC19-3140/2020|EPI ISL 561042|B.1.5.12|Gambia|2020-07-27	Africa|hCoV-19/South Africa/KRISP-K002441/2020|EPI ISL 515797|C.1|South Africa|2020-07-30	0.0005715344	Africa
Africa|hCoV-19/Gambia/GC19-3145/2020|EPI ISL 561170|B.1.1|Gambia|2020-07-27	Africa|hCoV-19/South Africa/KRISP-K002441/2020|EPI ISL 515797|C.1|South Africa|2020-07-30	0.0004706182	Africa
Africa|hCoV-19/Gambia/GC19-3146/2020|EPI ISL 561171|B.1.5.12|Gambia|2020-07-27	Africa|hCoV-19/South Africa/KRISP-K002441/2020|EPI ISL 515797|C.1|South Africa|2020-07-30	0.0004742589	Africa
Africa|hCoV-19/Gambia/GC19-3165/2020|EPI ISL 561043|B.1.1.293|Gambia|2020-07-27	Africa|hCoV-19/South Africa/KRISP-K002441/2020|EPI ISL 515797|C.1|South Africa|2020-07-30	0.0003697118	Africa
Africa|hCoV-19/Gambia/GC19-3166/2020|EPI ISL 561044|B.1.5.12|Gambia|2020-07-27	Africa|hCoV-19/South Africa/KRISP-K002441/2020|EPI ISL 515797|C.1|South Africa|2020-07-30	0.0004740934	Africa
Africa|hCoV-19/Gambia/GC19-3189/2020|EPI ISL 561045|B.1.5|Gambia|2020-07-27	Africa|hCoV-19/South Africa/KRISP-K002441/2020|EPI ISL 515797|C.1|South Africa|2020-07-30	0.0003419433	Africa
Africa|hCoV-19/Gambia/GC19-3192/2020|EPI ISL 561046|B.1.5|Gambia|2020-07-27	Africa|hCoV-19/South Africa/KRISP-K002441/2020|EPI ISL 515797|C.1|South Africa|2020-07-30	0.0003386701	Africa
Africa|hCoV-19/Gambia/GC19-3193/2020|EPI ISL 561047|B.1.5.12|Gambia|2020-07-27	Africa|hCoV-19/South Africa/KRISP-K002441/2020|EPI ISL 515797|C.1|South Africa|2020-07-30	0.0004740775	Africa
Africa|hCoV-19/Gambia/GC19-3208/2020|EPI ISL 561048|B.1.5.12|Gambia|2020-07-27	Africa|hCoV-19/South Africa/KRISP-K002441/2020|EPI ISL 515797|C.1|South Africa|2020-07-30	0.0005419166	Africa
Africa|hCoV-19/Gambia/GC19-3209/2020|EPI ISL 561049|B.1.5.12|Gambia|2020-07-27	Africa|hCoV-19/South Africa/KRISP-K002441/2020|EPI ISL 515797|C.1|South Africa|2020-07-30	0.0004402655	Africa
Africa|hCoV-19/Gambia/GC19-3210/2020|EPI ISL 561050|B.1.5.12|Gambia|2020-07-27	Africa|hCoV-19/South Africa/KRISP-K002441/2020|EPI ISL 515797|C.1|South Africa|2020-07-30	0.0004510729	Africa
Africa|hCoV-19/Gambia/GC19-3214/2020|EPI ISL 561051|B.1.1.293|Gambia|2020-07-27	Africa|hCoV-19/South Africa/KRISP-K002441/2020|EPI ISL 515797|C.1|South Africa|2020-07-30	0.0003725196	Africa
Africa|hCoV-19/Gambia/GC19-3219/2020|EPI ISL 561052|B.1.5.12|Gambia|2020-07-27	Africa|hCoV-19/South Africa/KRISP-K002441/2020|EPI ISL 515797|C.1|South Africa|2020-07-30	0.0004706674	Africa
Africa|hCoV-19/Gambia/GC19-3246/2020|EPI ISL 561053|B.1.5.12|Gambia|2020-07-27	Africa|hCoV-19/South Africa/KRISP-K002441/2020|EPI ISL 515797|C.1|South Africa|2020-07-30	0.0004741352	Africa
Africa|hCoV-19/Gambia/GC19-3255/2020|EPI ISL 561054|B.1.177|Gambia|2020-07-27	Africa|hCoV-19/South Africa/KRISP-K002441/2020|EPI ISL 515797|C.1|South Africa|2020-07-30	0.0003047908	Africa
Africa|hCoV-19/Gambia/GC19-3266/2020|EPI ISL 561055|B.1.5|Gambia|2020-07-27	Africa|hCoV-19/South Africa/KRISP-K002441/2020|EPI ISL 515797|C.1|South Africa|2020-07-30	0.0002708922	Africa
Africa|hCoV-19/Gambia/GC19-3267/2020|EPI ISL 561056|B.1.5.12|Gambia|2020-07-27	Africa|hCoV-19/South Africa/KRISP-K002441/2020|EPI ISL 515797|C.1|South Africa|2020-07-30	0.0004063947	Africa
Africa|hCoV-19/Gambia/GC19-3278/2020|EPI ISL 561058|B.1.5.12|Gambia|2020-07-27	Africa|hCoV-19/South Africa/KRISP-K002441/2020|EPI ISL 515797|C.1|South Africa|2020-07-30	0.0004402102	Africa
Africa|hCoV-19/Gambia/GC19-3301/2020|EPI ISL 561059|B.1.5.12|Gambia|2020-07-27	Africa|hCoV-19/South Africa/KRISP-K002441/2020|EPI ISL 515797|C.1|South Africa|2020-07-30	0.0004402550	Africa
Africa|hCoV-19/Gambia/GC19-3317/2020|EPI ISL 561060|B.1.5|Gambia|2020-07-27	Africa|hCoV-19/South Africa/KRISP-K002441/2020|EPI ISL 515797|C.1|South Africa|2020-07-30	0.0003025647	Africa
Africa|hCoV-19/Gambia/GC19-3323/2020|EPI ISL 561061|B.1.5|Gambia|2020-07-27	Africa|hCoV-19/South Africa/KRISP-K002441/2020|EPI ISL 515797|C.1|South Africa|2020-07-30	0.0003048042	Africa
Africa|hCoV-19/Gambia/GC19-3358/2020|EPI ISL 561062|B.1.1.293|Gambia|2020-07-27	Africa|hCoV-19/South Africa/KRISP-K002441/2020|EPI ISL 515797|C.1|South Africa|2020-07-30	0.0004706025	Africa
Africa|hCoV-19/Gambia/GC19-3365/2020|EPI ISL 561063|B.1.5.12|Gambia|2020-07-27	Africa|hCoV-19/South Africa/KRISP-K002441/2020|EPI ISL 515797|C.1|South Africa|2020-07-30	0.0005080072	Africa
Africa|hCoV-19/Gambia/GC19-3373/2020|EPI ISL 561064|B.1.5|Gambia|2020-07-27	Africa|hCoV-19/South Africa/KRISP-K002441/2020|EPI ISL 515797|C.1|South Africa|2020-07-30	0.0003725335	Africa
Africa|hCoV-19/Gambia/GC19-3374/2020|EPI ISL 561065|B.1.5.12|Gambia|2020-07-27	Africa|hCoV-19/South Africa/KRISP-K002441/2020|EPI ISL 515797|C.1|South Africa|2020-07-30	0.0004740935	Africa
Africa|hCoV-19/Gambia/GC19-3375/2020|EPI ISL 561066|B.1.5.12|Gambia|2020-07-27	Africa|hCoV-19/South Africa/KRISP-K002441/2020|EPI ISL 515797|C.1|South Africa|2020-07-30	0.0004402102	Africa
Africa|hCoV-19/Gambia/GC19-3380/2020|EPI ISL 561067|B.1.5.12|Gambia|2020-07-27	Africa|hCoV-19/South Africa/KRISP-K002441/2020|EPI ISL 515797|C.1|South Africa|2020-07-30	0.0004741256	Africa
Africa|hCoV-19/Gambia/GC19-3381/2020|EPI ISL 561068|B.1.5.12|Gambia|2020-07-27	Africa|hCoV-19/South Africa/KRISP-K002441/2020|EPI ISL 515797|C.1|South Africa|2020-07-30	0.0006387996	Africa
Africa|hCoV-19/Gambia/GC19-3396/2020|EPI ISL 561069|B.1.5.12|Gambia|2020-07-27	Africa|hCoV-19/South Africa/KRISP-K002441/2020|EPI ISL 515797|C.1|South Africa|2020-07-30	0.0006051662	Africa
Africa|hCoV-19/Gambia/GC19-3398/2020|EPI ISL 561070|B.1.1.242|Gambia|2020-07-27	Africa|hCoV-19/South Africa/KRISP-K002441/2020|EPI ISL 515797|C.1|South Africa|2020-07-30	0.0005378424	Africa
Africa|hCoV-19/Gambia/GC19-3399/2020|EPI ISL 561172|B.1.5|Gambia|2020-07-27	Africa|hCoV-19/South Africa/KRISP-K002441/2020|EPI ISL 515797|C.1|South Africa|2020-07-30	0.0003698025	Africa
Africa|hCoV-19/Gambia/GC19-3400/2020|EPI ISL 561173|B.1.5|Gambia|2020-07-27	Africa|hCoV-19/South Africa/KRISP-K002441/2020|EPI ISL 515797|C.1|South Africa|2020-07-30	0.0004370335	Africa
Africa|hCoV-19/Gambia/GC19-3407/2020|EPI ISL 561174|B.1.1.242|Gambia|2020-07-27	Africa|hCoV-19/South Africa/KRISP-K002441/2020|EPI ISL 515797|C.1|South Africa|2020-07-30	0.0004033993	Africa
Africa|hCoV-19/Gambia/GC19-3411/2020|EPI ISL 561175|B.1.5.12|Gambia|2020-07-27	Africa|hCoV-19/South Africa/KRISP-K002441/2020|EPI ISL 515797|C.1|South Africa|2020-07-30	0.0005464372	Africa
Africa|hCoV-19/Gambia/GC19-3418/2020|EPI ISL 561176|B.1.1.242|Gambia|2020-07-27	Africa|hCoV-19/South Africa/KRISP-K002441/2020|EPI ISL 515797|C.1|South Africa|2020-07-30	0.0004706247	Africa
Africa|hCoV-19/Gambia/GC19-3429/2020|EPI ISL 561178|B.1.5.12|Gambia|2020-07-27	Africa|hCoV-19/South Africa/KRISP-K002441/2020|EPI ISL 515797|C.1|South Africa|2020-07-30	0.0004706041	Africa
Africa|hCoV-19/Gambia/GC19-3432/2020|EPI ISL 561179|B.1.5.12|Gambia|2020-07-27	Africa|hCoV-19/South Africa/KRISP-K002441/2020|EPI ISL 515797|C.1|South Africa|2020-07-30	0.0005757981	Africa
Africa|hCoV-19/Gambia/GC19-3438/2020|EPI ISL 561180|B.1.5.12|Gambia|2020-07-27	Africa|hCoV-19/South Africa/KRISP-K002441/2020|EPI ISL 515797|C.1|South Africa|2020-07-30	0.0006052009	Africa
Africa|hCoV-19/Gambia/GC19-3445/2020|EPI ISL 561181|B.1.5.12|Gambia|2020-07-27	Africa|hCoV-19/South Africa/KRISP-K002441/2020|EPI ISL 515797|C.1|South Africa|2020-07-30	0.0006724341	Africa
Africa|hCoV-19/Gambia/GC19-3448/2020|EPI ISL 561183|B.1.5|Gambia|2020-07-27	Africa|hCoV-19/South Africa/KRISP-K002441/2020|EPI ISL 515797|C.1|South Africa|2020-07-30	0.0004103165	Africa
Africa|hCoV-19/Gambia/GC19-3497/2020|EPI ISL 561184|B.1.5.12|Gambia|2020-07-27	Africa|hCoV-19/South Africa/KRISP-K002441/2020|EPI ISL 515797|C.1|South Africa|2020-07-30	0.0006051255	Africa
Africa|hCoV-19/Gambia/GC19-3503/2020|EPI ISL 561186|B.1.5.12|Gambia|2020-07-27	Africa|hCoV-19/South Africa/KRISP-K002441/2020|EPI ISL 515797|C.1|South Africa|2020-07-30	0.0005121693	Africa
Africa|hCoV-19/Gambia/GC19-3504/2020|EPI ISL 561187|B.1.5.12|Gambia|2020-07-27	Africa|hCoV-19/South Africa/KRISP-K002441/2020|EPI ISL 515797|C.1|South Africa|2020-07-30	0.0005757728	Africa
Africa|hCoV-19/Gambia/GC19-3505/2020|EPI ISL 561188|B.1.5.12|Gambia|2020-07-27	Africa|hCoV-19/South Africa/KRISP-K002441/2020|EPI ISL 515797|C.1|South Africa|2020-07-30	0.0005378984	Africa
Africa|hCoV-19/Gambia/GC19-3529/2020|EPI ISL 561191|B.1.5.12|Gambia|2020-07-27	Africa|hCoV-19/South Africa/KRISP-K002441/2020|EPI ISL 515797|C.1|South Africa|2020-07-30	0.0006051804	Africa
Africa|hCoV-19/Gambia/GC19-3530/2020|EPI ISL 561192|B.1.5.12|Gambia|2020-07-27	Africa|hCoV-19/South Africa/KRISP-K002441/2020|EPI ISL 515797|C.1|South Africa|2020-07-30	0.0004827062	Africa
Africa|hCoV-19/Gambia/GC19-3533/2020|EPI ISL 561193|B.1.1.293|Gambia|2020-07-27	Africa|hCoV-19/South Africa/KRISP-K002441/2020|EPI ISL 515797|C.1|South Africa|2020-07-30	0.0004033801	Africa
Africa|hCoV-19/Gambia/GC19-3535/2020|EPI ISL 561194|B.1.1.242|Gambia|2020-07-27	Africa|hCoV-19/South Africa/KRISP-K002441/2020|EPI ISL 515797|C.1|South Africa|2020-07-30	0.0004706088	Africa
Africa|hCoV-19/Gambia/GC19-3550/2020|EPI ISL 561195|B.1.5.12|Gambia|2020-07-27	Africa|hCoV-19/South Africa/KRISP-K002441/2020|EPI ISL 515797|C.1|South Africa|2020-07-30	0.0005715400	Africa
Africa|hCoV-19/Gambia/GC19-3565/2020|EPI ISL 561196|B.1.5.12|Gambia|2020-07-27	Africa|hCoV-19/South Africa/KRISP-K002441/2020|EPI ISL 515797|C.1|South Africa|2020-07-30	0.0005042288	Africa
Africa|hCoV-19/Gambia/GC19-3578/2020|EPI ISL 561197|B.1.5.12|Gambia|2020-07-27	Africa|hCoV-19/South Africa/KRISP-K002441/2020|EPI ISL 515797|C.1|South Africa|2020-07-30	0.0005381081	Africa
Africa|hCoV-19/Gambia/GC19-3629/2020|EPI ISL 561199|B.1.5.12|Gambia|2020-07-27	Africa|hCoV-19/South Africa/KRISP-K002441/2020|EPI ISL 515797|C.1|South Africa|2020-07-30	0.0006388273	Africa
Africa|hCoV-19/Gambia/GC19-3656/2020|EPI ISL 561201|B.1.5.12|Gambia|2020-07-27	Africa|hCoV-19/South Africa/KRISP-K002441/2020|EPI ISL 515797|C.1|South Africa|2020-07-30	0.0005379092	Africa
Africa|hCoV-19/Gambia/GC19-3659/2020|EPI ISL 561202|B.1.1|Gambia|2020-07-27	Africa|hCoV-19/South Africa/KRISP-K002441/2020|EPI ISL 515797|C.1|South Africa|2020-07-30	0.0004370276	Africa
Africa|hCoV-19/Gambia/GC19-3666/2020|EPI ISL 561204|B.1.5.12|Gambia|2020-07-27	Africa|hCoV-19/South Africa/KRISP-K002441/2020|EPI ISL 515797|C.1|South Africa|2020-07-30	0.0006101088	Africa
Africa|hCoV-19/Gambia/GC19-3769/2020|EPI ISL 561072|B.1.292|Gambia|2020-07-27	Africa|hCoV-19/South Africa/KRISP-K002441/2020|EPI ISL 515797|C.1|South Africa|2020-07-30	0.0005462990	Africa
Africa|hCoV-19/Gambia/GC19-3773/2020|EPI ISL 561073|B.1.5.12|Gambia|2020-07-27	Africa|hCoV-19/South Africa/KRISP-K002441/2020|EPI ISL 515797|C.1|South Africa|2020-07-30	0.0006051662	Africa
Africa|hCoV-19/Gambia/GC19-3774/2020|EPI ISL 561074|B.1.5.12|Gambia|2020-07-27	Africa|hCoV-19/South Africa/KRISP-K002441/2020|EPI ISL 515797|C.1|South Africa|2020-07-30	0.0005715343	Africa
Africa|hCoV-19/Gambia/GC19-3794/2020|EPI ISL 561078|B.1.5.12|Gambia|2020-07-27	Africa|hCoV-19/South Africa/KRISP-K002441/2020|EPI ISL 515797|C.1|South Africa|2020-07-30	0.0005804706	Africa
Africa|hCoV-19/Gambia/GC19-3796/2020|EPI ISL 561079|B.1.5.12|Gambia|2020-07-27	Africa|hCoV-19/South Africa/KRISP-K002441/2020|EPI ISL 515797|C.1|South Africa|2020-07-30	0.0006051377	Africa
Africa|hCoV-19/Gambia/GC19-3798/2020|EPI ISL 561080|B.1.1.242|Gambia|2020-07-27	Africa|hCoV-19/South Africa/KRISP-K002441/2020|EPI ISL 515797|C.1|South Africa|2020-07-30	0.0005091399	Africa
Africa|hCoV-19/Gambia/GC19-3799/2020|EPI ISL 561081|B.1.1.242|Gambia|2020-07-27	Africa|hCoV-19/South Africa/KRISP-K002441/2020|EPI ISL 515797|C.1|South Africa|2020-07-30	0.0005041950	Africa
Africa|hCoV-19/Gambia/GC19-3802/2020|EPI ISL 561082|B.1.5.12|Gambia|2020-07-27	Africa|hCoV-19/South Africa/KRISP-K002441/2020|EPI ISL 515797|C.1|South Africa|2020-07-30	0.0006387909	Africa
Africa|hCoV-19/Gambia/GC19-3805/2020|EPI ISL 561083|B.1.5.12|Gambia|2020-07-27	Africa|hCoV-19/South Africa/KRISP-K002441/2020|EPI ISL 515797|C.1|South Africa|2020-07-30	0.0006051520	Africa
Africa|hCoV-19/Gambia/GC19-3806/2020|EPI ISL 561084|B.1.1.293|Gambia|2020-07-27	Africa|hCoV-19/South Africa/KRISP-K002441/2020|EPI ISL 515797|C.1|South Africa|2020-07-30	0.0004033477	Africa
Africa|hCoV-19/Gambia/GC19-3807/2020|EPI ISL 561085|B.1.1.293|Gambia|2020-07-27	Africa|hCoV-19/South Africa/KRISP-K002441/2020|EPI ISL 515797|C.1|South Africa|2020-07-30	0.0004370026	Africa
Africa|hCoV-19/Gambia/GC19-3812/2020|EPI ISL 561086|B.1.1.293|Gambia|2020-07-27	Africa|hCoV-19/South Africa/KRISP-K002441/2020|EPI ISL 515797|C.1|South Africa|2020-07-30	0.0004715946	Africa
Africa|hCoV-19/Gambia/GC19-3813/2020|EPI ISL 561087|B.1.1.293|Gambia|2020-07-27	Africa|hCoV-19/South Africa/KRISP-K002441/2020|EPI ISL 515797|C.1|South Africa|2020-07-30	0.0004369879	Africa
Africa|hCoV-19/Gambia/GC19-3814/2020|EPI ISL 561088|B.1|Gambia|2020-07-27	Africa|hCoV-19/South Africa/KRISP-K002441/2020|EPI ISL 515797|C.1|South Africa|2020-07-30	0.0007061599	Africa
Africa|hCoV-19/Gambia/GC19-3816/2020|EPI ISL 561089|B.1.1.293|Gambia|2020-07-27	Africa|hCoV-19/South Africa/KRISP-K002441/2020|EPI ISL 515797|C.1|South Africa|2020-07-30	0.0004063657	Africa
Africa|hCoV-19/Gambia/GC19-3818/2020|EPI ISL 561090|B.1.1.293|Gambia|2020-07-27	Africa|hCoV-19/South Africa/KRISP-K002441/2020|EPI ISL 515797|C.1|South Africa|2020-07-30	0.0005042270	Africa
Africa|hCoV-19/Gambia/GC19-3820/2020|EPI ISL 561091|B.1.1.293|Gambia|2020-07-27	Africa|hCoV-19/South Africa/KRISP-K002441/2020|EPI ISL 515797|C.1|South Africa|2020-07-30	0.0004369879	Africa
Africa|hCoV-19/Gambia/GC19-3821/2020|EPI ISL 561092|B.1.5.12|Gambia|2020-07-27	Africa|hCoV-19/South Africa/KRISP-K002441/2020|EPI ISL 515797|C.1|South Africa|2020-07-30	0.0005171601	Africa
Africa|hCoV-19/Gambia/GC19-3822/2020|EPI ISL 561093|B.1.5.12|Gambia|2020-07-27	Africa|hCoV-19/South Africa/KRISP-K002441/2020|EPI ISL 515797|C.1|South Africa|2020-07-30	0.0006051661	Africa
Africa|hCoV-19/Gambia/GC19-3823/2020|EPI ISL 561094|B.1.5.12|Gambia|2020-07-27	Africa|hCoV-19/South Africa/KRISP-K002441/2020|EPI ISL 515797|C.1|South Africa|2020-07-30	0.0006096932	Africa
Africa|hCoV-19/Gambia/GC19-3835/2020|EPI ISL 561096|B.1.1.293|Gambia|2020-07-27	Africa|hCoV-19/South Africa/KRISP-K002441/2020|EPI ISL 515797|C.1|South Africa|2020-07-30	0.0004033612	Africa
Africa|hCoV-19/Gambia/GC19-3836/2020|EPI ISL 561097|B.1.5.12|Gambia|2020-07-27	Africa|hCoV-19/South Africa/KRISP-K002441/2020|EPI ISL 515797|C.1|South Africa|2020-07-30	0.0005714959	Africa
Africa|hCoV-19/Gambia/GC19-3839/2020|EPI ISL 561098|B.1.5.12|Gambia|2020-07-27	Africa|hCoV-19/South Africa/KRISP-K002441/2020|EPI ISL 515797|C.1|South Africa|2020-07-30	0.0006051662	Africa
Africa|hCoV-19/Gambia/GC19-3842/2020|EPI ISL 561099|B.1.1.293|Gambia|2020-07-27	Africa|hCoV-19/South Africa/KRISP-K002441/2020|EPI ISL 515797|C.1|South Africa|2020-07-30	0.0005042372	Africa
Africa|hCoV-19/Gambia/GC19-3846/2020|EPI ISL 561100|B.1.1.293|Gambia|2020-07-27	Africa|hCoV-19/South Africa/KRISP-K002441/2020|EPI ISL 515797|C.1|South Africa|2020-07-30	0.0004706118	Africa
Africa|hCoV-19/Gambia/GC19-3852/2020|EPI ISL 561101|B.1.5.12|Gambia|2020-07-27	Africa|hCoV-19/South Africa/KRISP-K002441/2020|EPI ISL 515797|C.1|South Africa|2020-07-30	0.0005463086	Africa
Africa|hCoV-19/Gambia/GC19-3854/2020|EPI ISL 561102|B.1.1.293|Gambia|2020-07-27	Africa|hCoV-19/South Africa/KRISP-K002441/2020|EPI ISL 515797|C.1|South Africa|2020-07-30	0.0005042372	Africa
Africa|hCoV-19/Gambia/GC192573/2020|EPI ISL 561115|B.1.5.12|Gambia|2020-07-21	Africa|hCoV-19/South Africa/KRISP-K002441/2020|EPI ISL 515797|C.1|South Africa|2020-07-30	0.0006051926	Africa
Africa|hCoV-19/Gambia/GC192576/2020|EPI ISL 561117|B.1.5.12|Gambia|2020-07-21	Africa|hCoV-19/South Africa/KRISP-K002441/2020|EPI ISL 515797|C.1|South Africa|2020-07-30	0.0005083979	Africa
Africa|hCoV-19/Gambia/GC192579/2020|EPI ISL 561118|B.1.5.12|Gambia|2020-07-21	Africa|hCoV-19/South Africa/KRISP-K002441/2020|EPI ISL 515797|C.1|South Africa|2020-07-30	0.0005113788	Africa
Africa|hCoV-19/Gambia/GC192602/2020|EPI ISL 561120|B.1.1.293|Gambia|2020-07-21	Africa|hCoV-19/South Africa/KRISP-K002441/2020|EPI ISL 515797|C.1|South Africa|2020-07-30	0.0005042273	Africa
Africa|hCoV-19/Gambia/GC192610/2020|EPI ISL 561121|B.1.1.293|Gambia|2020-07-21	Africa|hCoV-19/South Africa/KRISP-K002441/2020|EPI ISL 515797|C.1|South Africa|2020-07-30	0.0005042270	Africa
Africa|hCoV-19/Gambia/GC192751/2020|EPI ISL 561138|B.1.5.12|Gambia|2020-07-21	Africa|hCoV-19/South Africa/KRISP-K002441/2020|EPI ISL 515797|C.1|South Africa|2020-07-30	0.0006388401	Africa
Africa|hCoV-19/Gambia/GC192756/2020|EPI ISL 561139|B.1.5.12|Gambia|2020-07-22	Africa|hCoV-19/South Africa/KRISP-K002441/2020|EPI ISL 515797|C.1|South Africa|2020-07-30	0.0005715343	Africa
Africa|hCoV-19/Gambia/GC192772/2020|EPI ISL 561140|B.1.1|Gambia|2020-07-22	Africa|hCoV-19/South Africa/KRISP-K002441/2020|EPI ISL 515797|C.1|South Africa|2020-07-30	0.0004706024	Africa
Africa|hCoV-19/Gambia/GC192778/2020|EPI ISL 561141|B.1.1|Gambia|2020-07-22	Africa|hCoV-19/South Africa/KRISP-K002441/2020|EPI ISL 515797|C.1|South Africa|2020-07-30	0.0004706499	Africa
Africa|hCoV-19/Gambia/GC192781/2020|EPI ISL 561142|B.1.5.12|Gambia|2020-07-22	Africa|hCoV-19/South Africa/KRISP-K002441/2020|EPI ISL 515797|C.1|South Africa|2020-07-30	0.0006051663	Africa
Africa|hCoV-19/Gambia/GC192782/2020|EPI ISL 561143|B.1.5.12|Gambia|2020-07-22	Africa|hCoV-19/South Africa/KRISP-K002441/2020|EPI ISL 515797|C.1|South Africa|2020-07-30	0.0006051805	Africa
Africa|hCoV-19/Gambia/GC192786/2020|EPI ISL 561144|B.1.1.293|Gambia|2020-07-22	Africa|hCoV-19/South Africa/KRISP-K002441/2020|EPI ISL 515797|C.1|South Africa|2020-07-30	0.0004369688	Africa
Africa|hCoV-19/Gambia/GC192789/2020|EPI ISL 561145|B.1|Gambia|2020-07-22	Africa|hCoV-19/South Africa/KRISP-K002441/2020|EPI ISL 515797|C.1|South Africa|2020-07-30	0.0005378783	Africa
Africa|hCoV-19/Gambia/GC192811/2020|EPI ISL 561147|B.1.5.12|Gambia|2020-07-22	Africa|hCoV-19/South Africa/KRISP-K002441/2020|EPI ISL 515797|C.1|South Africa|2020-07-30	0.0005809069	Africa
Africa|hCoV-19/Gambia/GC192812/2020|EPI ISL 561148|B.1.1.293|Gambia|2020-07-22	Africa|hCoV-19/South Africa/KRISP-K002441/2020|EPI ISL 515797|C.1|South Africa|2020-07-30	0.0003697118	Africa
Africa|hCoV-19/Gambia/NPHL-038/2020|EPI ISL 561205|B.1.1|Gambia|2020	Africa|hCoV-19/South Africa/KRISP-K002441/2020|EPI ISL 515797|C.1|South Africa|2020-07-30	0.0005042390	Africa
Africa|hCoV-19/Gambia/NPHL-061/2020|EPI ISL 561206|B.1.5.12|Gambia|2020	Africa|hCoV-19/South Africa/KRISP-K002441/2020|EPI ISL 515797|C.1|South Africa|2020-07-30	0.0006724499	Africa
Africa|hCoV-19/Gambia/NPHL-1168/2020|EPI ISL 561212|B.1.5.12|Gambia|2020-06-27	Africa|hCoV-19/South Africa/KRISP-K002441/2020|EPI ISL 515797|C.1|South Africa|2020-07-30	0.0006724904	Africa
Africa|hCoV-19/Gambia/NPHL-1208/2020|EPI ISL 561213|B.1.5.12|Gambia|2020-06-30	Africa|hCoV-19/South Africa/KRISP-K002441/2020|EPI ISL 515797|C.1|South Africa|2020-07-30	0.0004428688	Africa
Africa|hCoV-19/Gambia/NPHL-1209/2020|EPI ISL 561214|B.1.5.12|Gambia|2020-06-30	Africa|hCoV-19/South Africa/KRISP-K002441/2020|EPI ISL 515797|C.1|South Africa|2020-07-30	0.0004121161	Africa
Africa|hCoV-19/Gambia/NPHL-1212/2020|EPI ISL 561215|B.1.5.12|Gambia|2020-06-30	Africa|hCoV-19/South Africa/KRISP-K002441/2020|EPI ISL 515797|C.1|South Africa|2020-07-30	0.0005378552	Africa
Africa|hCoV-19/Gambia/NPHL-1224/2020|EPI ISL 561217|B.1.1.293|Gambia|2020-06-30	Africa|hCoV-19/South Africa/KRISP-K002441/2020|EPI ISL 515797|C.1|South Africa|2020-07-30	0.0003512730	Africa
Africa|hCoV-19/Gambia/NPHL-1230/2020|EPI ISL 561218|B.1.5|Gambia|2020-06-30	Africa|hCoV-19/South Africa/KRISP-K002441/2020|EPI ISL 515797|C.1|South Africa|2020-07-30	0.0003746764	Africa
Africa|hCoV-19/Gambia/NPHL-1248/2020|EPI ISL 561222|B.1.5|Gambia|2020-07-01	Africa|hCoV-19/South Africa/KRISP-K002441/2020|EPI ISL 515797|C.1|South Africa|2020-07-30	0.0003746521	Africa
Africa|hCoV-19/Gambia/NPHL-1258/2020|EPI ISL 561223|B.1.292|Gambia|2020-07-02	Africa|hCoV-19/South Africa/KRISP-K002441/2020|EPI ISL 515797|C.1|South Africa|2020-07-30	0.0005042391	Africa
Africa|hCoV-19/Gambia/NPHL-1422/2020|EPI ISL 561228|B.1.5|Gambia|2020-07-04	Africa|hCoV-19/South Africa/KRISP-K002441/2020|EPI ISL 515797|C.1|South Africa|2020-07-30	0.0003181034	Africa
Africa|hCoV-19/Gambia/NPHL-1424/2020|EPI ISL 561229|B.1.292|Gambia|2020-07-04	Africa|hCoV-19/South Africa/KRISP-K002441/2020|EPI ISL 515797|C.1|South Africa|2020-07-30	0.0005043914	Africa
Africa|hCoV-19/Gambia/NPHL-1446/2020|EPI ISL 561230|B.1.5|Gambia|2020-07-04	Africa|hCoV-19/South Africa/KRISP-K002441/2020|EPI ISL 515797|C.1|South Africa|2020-07-30	0.0003746521	Africa
Africa|hCoV-19/Gambia/NPHL-1477/2020|EPI ISL 561231|B.1.5|Gambia|2020	Africa|hCoV-19/South Africa/KRISP-K002441/2020|EPI ISL 515797|C.1|South Africa|2020-07-30	0.0003869048	Africa
Africa|hCoV-19/Gambia/NPHL-1514/2020|EPI ISL 561232|B.1.1|Gambia|2020	Africa|hCoV-19/South Africa/KRISP-K002441/2020|EPI ISL 515797|C.1|South Africa|2020-07-30	0.0004033300	Africa
Africa|hCoV-19/Gambia/NPHL-1641/2020|EPI ISL 561235|B.1.292|Gambia|2020-07-31	Africa|hCoV-19/South Africa/KRISP-K002441/2020|EPI ISL 515797|C.1|South Africa|2020-07-30	0.0005573275	Africa
Africa|hCoV-19/Gambia/NPHL-1645/2020|EPI ISL 561236|B.1.1.293|Gambia|2020-08-04	Africa|hCoV-19/South Africa/KRISP-K002441/2020|EPI ISL 515797|C.1|South Africa|2020-07-30	0.0004395492	Africa
Africa|hCoV-19/Gambia/NPHL-1711/2020|EPI ISL 561237|B.1.1.293|Gambia|2020-08-04	Africa|hCoV-19/South Africa/KRISP-K002441/2020|EPI ISL 515797|C.1|South Africa|2020-07-30	0.0003697119	Africa
Africa|hCoV-19/Gambia/NPHL-1746/2020|EPI ISL 561238|B.1.1|Gambia|2020-07-20	Africa|hCoV-19/South Africa/KRISP-K002441/2020|EPI ISL 515797|C.1|South Africa|2020-07-30	0.0003025199	Africa
Africa|hCoV-19/Gambia/NPHL-1921/2020|EPI ISL 561239|B.1.1|Gambia|2020	Africa|hCoV-19/South Africa/KRISP-K002441/2020|EPI ISL 515797|C.1|South Africa|2020-07-30	0.0004706024	Africa
Africa|hCoV-19/Gambia/NPHL-1968/2020|EPI ISL 561240|B.1.1|Gambia|2020-07-16	Africa|hCoV-19/South Africa/KRISP-K002441/2020|EPI ISL 515797|C.1|South Africa|2020-07-30	0.0004706024	Africa
Africa|hCoV-19/Gambia/NPHL-2037/2020|EPI ISL 561241|B.1.1|Gambia|2020-07-15	Africa|hCoV-19/South Africa/KRISP-K002441/2020|EPI ISL 515797|C.1|South Africa|2020-07-30	0.0004369938	Africa
Africa|hCoV-19/Gambia/NPHL-2268/2020|EPI ISL 561242|B.1.1|Gambia|2020	Africa|hCoV-19/South Africa/KRISP-K002441/2020|EPI ISL 515797|C.1|South Africa|2020-07-30	0.0002695143	Africa
Africa|hCoV-19/Gambia/NPHL-2344/2020|EPI ISL 561243|B.1.292|Gambia|2020	Africa|hCoV-19/South Africa/KRISP-K002441/2020|EPI ISL 515797|C.1|South Africa|2020-07-30	0.0005715438	Africa
Africa|hCoV-19/Gambia/NPHL-2374/2020|EPI ISL 561244|B.1.5.12|Gambia|2020	Africa|hCoV-19/South Africa/KRISP-K002441/2020|EPI ISL 515797|C.1|South Africa|2020-07-30	0.0005378731	Africa
Africa|hCoV-19/Gambia/NPHL-242/2020|EPI ISL 561245|B.1.5|Gambia|2020	Africa|hCoV-19/South Africa/KRISP-K002441/2020|EPI ISL 515797|C.1|South Africa|2020-07-30	0.0003697789	Africa
Africa|hCoV-19/Gambia/NPHL-243/2020|EPI ISL 561246|B.1.5|Gambia|2020	Africa|hCoV-19/South Africa/KRISP-K002441/2020|EPI ISL 515797|C.1|South Africa|2020-07-30	0.0003434465	Africa
Africa|hCoV-19/Gambia/NPHL-244/2020|EPI ISL 561247|B.1.1.293|Gambia|2020	Africa|hCoV-19/South Africa/KRISP-K002441/2020|EPI ISL 515797|C.1|South Africa|2020-07-30	0.0004068534	Africa
Africa|hCoV-19/Gambia/NPHL-2443/2020|EPI ISL 561248|B.1.5.12|Gambia|2020	Africa|hCoV-19/South Africa/KRISP-K002441/2020|EPI ISL 515797|C.1|South Africa|2020-07-30	0.0005378546	Africa
Africa|hCoV-19/Gambia/NPHL-2444/2020|EPI ISL 561249|B.1.292|Gambia|2020-07-21	Africa|hCoV-19/South Africa/KRISP-K002441/2020|EPI ISL 515797|C.1|South Africa|2020-07-30	0.0005378658	Africa
Africa|hCoV-19/Gambia/NPHL-2446/2020|EPI ISL 561250|B.1.1|Gambia|2020	Africa|hCoV-19/South Africa/KRISP-K002441/2020|EPI ISL 515797|C.1|South Africa|2020-07-30	0.0004826546	Africa
Africa|hCoV-19/Gambia/NPHL-245/2020|EPI ISL 561251|B.1.1|Gambia|2020	Africa|hCoV-19/South Africa/KRISP-K002441/2020|EPI ISL 515797|C.1|South Africa|2020-07-30	0.0003047422	Africa
Africa|hCoV-19/Gambia/NPHL-2457/2020|EPI ISL 561252|B.1.1|Gambia|2020-07-21	Africa|hCoV-19/South Africa/KRISP-K002441/2020|EPI ISL 515797|C.1|South Africa|2020-07-30	0.0004826380	Africa
Africa|hCoV-19/Gambia/NPHL-2458/2020|EPI ISL 561253|B.1.292|Gambia|2020-07-21	Africa|hCoV-19/South Africa/KRISP-K002441/2020|EPI ISL 515797|C.1|South Africa|2020-07-30	0.0005518126	Africa
Africa|hCoV-19/Gambia/NPHL-2463/2020|EPI ISL 561254|B.1.1|Gambia|2020	Africa|hCoV-19/South Africa/KRISP-K002441/2020|EPI ISL 515797|C.1|South Africa|2020-07-30	0.0004874939	Africa
Africa|hCoV-19/Gambia/NPHL-2465/2020|EPI ISL 561255|B.1.1|Gambia|2020-07-21	Africa|hCoV-19/South Africa/KRISP-K002441/2020|EPI ISL 515797|C.1|South Africa|2020-07-30	0.0004826711	Africa
Africa|hCoV-19/Gambia/NPHL-2469/2020|EPI ISL 561256|B.1.5.12|Gambia|2020-07-21	Africa|hCoV-19/South Africa/KRISP-K002441/2020|EPI ISL 515797|C.1|South Africa|2020-07-30	0.0006206802	Africa
Africa|hCoV-19/Gambia/NPHL-247/2020|EPI ISL 561257|B.1.1.293|Gambia|2020	Africa|hCoV-19/South Africa/KRISP-K002441/2020|EPI ISL 515797|C.1|South Africa|2020-07-30	0.0004033530	Africa
Africa|hCoV-19/Gambia/NPHL-2470/2020|EPI ISL 561258|B.1.1|Gambia|2020-07-21	Africa|hCoV-19/South Africa/KRISP-K002441/2020|EPI ISL 515797|C.1|South Africa|2020-07-30	0.0004826546	Africa
Africa|hCoV-19/Gambia/NPHL-2472/2020|EPI ISL 561259|B.1.5.12|Gambia|2020-07-21	Africa|hCoV-19/South Africa/KRISP-K002441/2020|EPI ISL 515797|C.1|South Africa|2020-07-30	0.0004137067	Africa
Africa|hCoV-19/Gambia/NPHL-2473/2020|EPI ISL 561260|B.1.5.12|Gambia|2020-07-21	Africa|hCoV-19/South Africa/KRISP-K002441/2020|EPI ISL 515797|C.1|South Africa|2020-07-30	0.0006724993	Africa
Africa|hCoV-19/Gambia/NPHL-2478/2020|EPI ISL 561261|B.1.5.12|Gambia|2020-07-21	Africa|hCoV-19/South Africa/KRISP-K002441/2020|EPI ISL 515797|C.1|South Africa|2020-07-30	0.0004527235	Africa
Africa|hCoV-19/Gambia/NPHL-2497/2020|EPI ISL 561262|B.1.1.242|Gambia|2020-07-21	Africa|hCoV-19/South Africa/KRISP-K002441/2020|EPI ISL 515797|C.1|South Africa|2020-07-30	0.0004526494	Africa
Africa|hCoV-19/Gambia/NPHL-2504/2020|EPI ISL 561264|B.1.5.12|Gambia|2020-07-23	Africa|hCoV-19/South Africa/KRISP-K002441/2020|EPI ISL 515797|C.1|South Africa|2020-07-30	0.0006840694	Africa
Africa|hCoV-19/Gambia/NPHL-2514/2020|EPI ISL 561265|B.1.5.12|Gambia|2020-07-21	Africa|hCoV-19/South Africa/KRISP-K002441/2020|EPI ISL 515797|C.1|South Africa|2020-07-30	0.0006206864	Africa
Africa|hCoV-19/Gambia/NPHL-2521/2020|EPI ISL 561266|B.1.5.12|Gambia|2020-07-23	Africa|hCoV-19/South Africa/KRISP-K002441/2020|EPI ISL 515797|C.1|South Africa|2020-07-30	0.0006206609	Africa
Africa|hCoV-19/Gambia/NPHL-2522/2020|EPI ISL 561267|B.1.1.293|Gambia|2020-07-22	Africa|hCoV-19/South Africa/KRISP-K002441/2020|EPI ISL 515797|C.1|South Africa|2020-07-30	0.0004485457	Africa
Africa|hCoV-19/Gambia/NPHL-2524/2020|EPI ISL 561268|B.1.1|Gambia|2020-07-24	Africa|hCoV-19/South Africa/KRISP-K002441/2020|EPI ISL 515797|C.1|South Africa|2020-07-30	0.0004369939	Africa
Africa|hCoV-19/Gambia/NPHL-2529/2020|EPI ISL 561269|B.1.1.293|Gambia|2020-07-21	Africa|hCoV-19/South Africa/KRISP-K002441/2020|EPI ISL 515797|C.1|South Africa|2020-07-30	0.0004136540	Africa
Africa|hCoV-19/Gambia/NPHL-253/2020|EPI ISL 561270|B.1.1.293|Gambia|2020	Africa|hCoV-19/South Africa/KRISP-K002441/2020|EPI ISL 515797|C.1|South Africa|2020-07-30	0.0004369599	Africa
Africa|hCoV-19/Gambia/NPHL-2537/2020|EPI ISL 561271|B.1.1|Gambia|2020	Africa|hCoV-19/South Africa/KRISP-K002441/2020|EPI ISL 515797|C.1|South Africa|2020-07-30	0.0005121222	Africa
Africa|hCoV-19/Gambia/NPHL-2538/2020|EPI ISL 561272|B.1.5.12|Gambia|2020-07-21	Africa|hCoV-19/South Africa/KRISP-K002441/2020|EPI ISL 515797|C.1|South Africa|2020-07-30	0.0005861534	Africa
Africa|hCoV-19/Gambia/NPHL-2550/2020|EPI ISL 561274|B.1.292|Gambia|2020-07-21	Africa|hCoV-19/South Africa/KRISP-K002441/2020|EPI ISL 515797|C.1|South Africa|2020-07-30	0.0005171709	Africa
Africa|hCoV-19/Gambia/NPHL-2554/2020|EPI ISL 561275|B.1.5.12|Gambia|2020	Africa|hCoV-19/South Africa/KRISP-K002441/2020|EPI ISL 515797|C.1|South Africa|2020-07-30	0.0005171959	Africa
Africa|hCoV-19/Gambia/NPHL-2555/2020|EPI ISL 561276|B.1.1|Gambia|2020-07-21	Africa|hCoV-19/South Africa/KRISP-K002441/2020|EPI ISL 515797|C.1|South Africa|2020-07-30	0.0004527942	Africa
Africa|hCoV-19/Gambia/NPHL-256/2020|EPI ISL 561277|B.1.1.293|Gambia|2020	Africa|hCoV-19/South Africa/KRISP-K002441/2020|EPI ISL 515797|C.1|South Africa|2020-07-30	0.0003361172	Africa
Africa|hCoV-19/Gambia/NPHL-2560/2020|EPI ISL 561278|B.1.1|Gambia|2020	Africa|hCoV-19/South Africa/KRISP-K002441/2020|EPI ISL 515797|C.1|South Africa|2020-07-30	0.0004826379	Africa
Africa|hCoV-19/Gambia/NPHL-2567/2020|EPI ISL 561279|B.1|Gambia|2020	Africa|hCoV-19/South Africa/KRISP-K002441/2020|EPI ISL 515797|C.1|South Africa|2020-07-30	0.0007398336	Africa
Africa|hCoV-19/Gambia/NPHL-2573/2020|EPI ISL 561280|B.1.1.293|Gambia|2020	Africa|hCoV-19/South Africa/KRISP-K002441/2020|EPI ISL 515797|C.1|South Africa|2020-07-30	0.0004137110	Africa
Africa|hCoV-19/Gambia/NPHL-2586/2020|EPI ISL 561281|B.1.5.12|Gambia|2020-07-23	Africa|hCoV-19/South Africa/KRISP-K002441/2020|EPI ISL 515797|C.1|South Africa|2020-07-30	0.0005223277	Africa
Africa|hCoV-19/Gambia/NPHL-2588/2020|EPI ISL 561282|B.1.1|Gambia|2020	Africa|hCoV-19/South Africa/KRISP-K002441/2020|EPI ISL 515797|C.1|South Africa|2020-07-30	0.0005042269	Africa
Africa|hCoV-19/Gambia/NPHL-2615/2020|EPI ISL 561283|B.1.1.293|Gambia|2020-08-18	Africa|hCoV-19/South Africa/KRISP-K002441/2020|EPI ISL 515797|C.1|South Africa|2020-07-30	0.0004369601	Africa
Africa|hCoV-19/Gambia/NPHL-2626/2020|EPI ISL 561284|B.1.1.293|Gambia|2020	Africa|hCoV-19/South Africa/KRISP-K002441/2020|EPI ISL 515797|C.1|South Africa|2020-07-30	0.0004370232	Africa
Africa|hCoV-19/Gambia/NPHL-2640/2020|EPI ISL 561285|B.1.5.12|Gambia|2020-06-17	Africa|hCoV-19/South Africa/KRISP-K002441/2020|EPI ISL 515797|C.1|South Africa|2020-07-30	0.0005042508	Africa
Africa|hCoV-19/Gambia/NPHL-266/2020|EPI ISL 561286|B.1.5.12|Gambia|2020	Africa|hCoV-19/South Africa/KRISP-K002441/2020|EPI ISL 515797|C.1|South Africa|2020-07-30	0.0005861857	Africa
Africa|hCoV-19/Gambia/NPHL-2706/2020|EPI ISL 561287|B.1.292|Gambia|2020	Africa|hCoV-19/South Africa/KRISP-K002441/2020|EPI ISL 515797|C.1|South Africa|2020-07-30	0.0005714938	Africa
Africa|hCoV-19/Gambia/NPHL-2712/2020|EPI ISL 561288|B.1.5.12|Gambia|2020-08-03	Africa|hCoV-19/South Africa/KRISP-K002441/2020|EPI ISL 515797|C.1|South Africa|2020-07-30	0.0006051926	Africa
Africa|hCoV-19/Gambia/NPHL-2727/2020|EPI ISL 561289|B.1.5.12|Gambia|2020-08-04	Africa|hCoV-19/South Africa/KRISP-K002441/2020|EPI ISL 515797|C.1|South Africa|2020-07-30	0.0006051662	Africa
Africa|hCoV-19/Gambia/NPHL-2729/2020|EPI ISL 561290|B.1.1|Gambia|2020-07-23	Africa|hCoV-19/South Africa/KRISP-K002441/2020|EPI ISL 515797|C.1|South Africa|2020-07-30	0.0004706024	Africa
Africa|hCoV-19/Gambia/NPHL-2736/2020|EPI ISL 561291|B.1.1.242|Gambia|2020-07-25	Africa|hCoV-19/South Africa/KRISP-K002441/2020|EPI ISL 515797|C.1|South Africa|2020-07-30	0.0005042170	Africa
Africa|hCoV-19/Gambia/NPHL-2759/2020|EPI ISL 561292|B.1.5.12|Gambia|2020-08-07	Africa|hCoV-19/South Africa/KRISP-K002441/2020|EPI ISL 515797|C.1|South Africa|2020-07-30	0.0005715841	Africa
Africa|hCoV-19/Gambia/NPHL-2762/2020|EPI ISL 561293|B.1.5.12|Gambia|2020-07-25	Africa|hCoV-19/South Africa/KRISP-K002441/2020|EPI ISL 515797|C.1|South Africa|2020-07-30	0.0006388123	Africa
Africa|hCoV-19/Gambia/NPHL-2767/2020|EPI ISL 561294|B.1.1.293|Gambia|2020-07-25	Africa|hCoV-19/South Africa/KRISP-K002441/2020|EPI ISL 515797|C.1|South Africa|2020-07-30	0.0004705930	Africa
Africa|hCoV-19/Gambia/NPHL-2768/2020|EPI ISL 561295|B.1.1.293|Gambia|2020-07-27	Africa|hCoV-19/South Africa/KRISP-K002441/2020|EPI ISL 515797|C.1|South Africa|2020-07-30	0.0004033396	Africa
Africa|hCoV-19/Gambia/NPHL-277/2020|EPI ISL 561296|B.1.5.12|Gambia|2020	Africa|hCoV-19/South Africa/KRISP-K002441/2020|EPI ISL 515797|C.1|South Africa|2020-07-30	0.0006051805	Africa
Africa|hCoV-19/Gambia/NPHL-2785/2020|EPI ISL 561297|B.1.1.242|Gambia|2020-07-27	Africa|hCoV-19/South Africa/KRISP-K002441/2020|EPI ISL 515797|C.1|South Africa|2020-07-30	0.0004369660	Africa
Africa|hCoV-19/Gambia/NPHL-2790/2020|EPI ISL 561298|B.1.1.293|Gambia|2020	Africa|hCoV-19/South Africa/KRISP-K002441/2020|EPI ISL 515797|C.1|South Africa|2020-07-30	0.0004706024	Africa
Africa|hCoV-19/Gambia/NPHL-2825/2020|EPI ISL 561299|B.1.5.12|Gambia|2020	Africa|hCoV-19/South Africa/KRISP-K002441/2020|EPI ISL 515797|C.1|South Africa|2020-07-30	0.0006051113	Africa
Africa|hCoV-19/Gambia/NPHL-287/2020|EPI ISL 561300|B.1.1.293|Gambia|2020	Africa|hCoV-19/South Africa/KRISP-K002441/2020|EPI ISL 515797|C.1|South Africa|2020-07-30	0.0004369835	Africa
Africa|hCoV-19/Gambia/NPHL-2889/2020|EPI ISL 561301|B.1.5.12|Gambia|2020	Africa|hCoV-19/South Africa/KRISP-K002441/2020|EPI ISL 515797|C.1|South Africa|2020-07-30	0.0006502444	Africa
Africa|hCoV-19/Gambia/NPHL-2892/2020|EPI ISL 561302|B.1.5.12|Gambia|2020-09-07	Africa|hCoV-19/South Africa/KRISP-K002441/2020|EPI ISL 515797|C.1|South Africa|2020-07-30	0.0006502444	Africa
Africa|hCoV-19/Gambia/NPHL-290/2020|EPI ISL 561303|B.1.1.293|Gambia|2020	Africa|hCoV-19/South Africa/KRISP-K002441/2020|EPI ISL 515797|C.1|South Africa|2020-07-30	0.0004033397	Africa
Africa|hCoV-19/Gambia/NPHL-2909/2020|EPI ISL 561304|B.1.1.293|Gambia|2020-07-26	Africa|hCoV-19/South Africa/KRISP-K002441/2020|EPI ISL 515797|C.1|South Africa|2020-07-30	0.0004369791	Africa
Africa|hCoV-19/Gambia/NPHL-2984/2020|EPI ISL 561307|B.1.1.293|Gambia|2020	Africa|hCoV-19/South Africa/KRISP-K002441/2020|EPI ISL 515797|C.1|South Africa|2020-07-30	0.0004706229	Africa
Africa|hCoV-19/Gambia/NPHL-299/2020|EPI ISL 561308|B.1.1.293|Gambia|2020	Africa|hCoV-19/South Africa/KRISP-K002441/2020|EPI ISL 515797|C.1|South Africa|2020-07-30	0.0004369688	Africa
Africa|hCoV-19/Gambia/NPHL-3047/2020|EPI ISL 561309|B.1.5.12|Gambia|2020-07-28	Africa|hCoV-19/South Africa/KRISP-K002441/2020|EPI ISL 515797|C.1|South Africa|2020-07-30	0.0006449480	Africa
Africa|hCoV-19/Gambia/NPHL-3055/2020|EPI ISL 561310|B.1.5.12|Gambia|2020-07-17	Africa|hCoV-19/South Africa/KRISP-K002441/2020|EPI ISL 515797|C.1|South Africa|2020-07-30	0.0006388125	Africa
Africa|hCoV-19/Gambia/NPHL-3062/2020|EPI ISL 561311|B.1.5.12|Gambia|2020	Africa|hCoV-19/South Africa/KRISP-K002441/2020|EPI ISL 515797|C.1|South Africa|2020-07-30	0.0006449480	Africa
Africa|hCoV-19/Gambia/NPHL-3079/2020|EPI ISL 561312|B.1.5.12|Gambia|2020-07-27	Africa|hCoV-19/South Africa/KRISP-K002441/2020|EPI ISL 515797|C.1|South Africa|2020-07-30	0.0006502444	Africa
Africa|hCoV-19/Gambia/NPHL-3206/2020|EPI ISL 561313|B.1.1.293|Gambia|2020	Africa|hCoV-19/South Africa/KRISP-K002441/2020|EPI ISL 515797|C.1|South Africa|2020-07-30	0.0005042391	Africa
Africa|hCoV-19/Gambia/NPHL-3254/2020|EPI ISL 561315|B.1.5.12|Gambia|2020-07-28	Africa|hCoV-19/South Africa/KRISP-K002441/2020|EPI ISL 515797|C.1|South Africa|2020-07-30	0.0006440080	Africa
Africa|hCoV-19/Gambia/NPHL-3281/2020|EPI ISL 561316|B.1.1|Gambia|2020-07-28	Africa|hCoV-19/South Africa/KRISP-K002441/2020|EPI ISL 515797|C.1|South Africa|2020-07-30	0.0004874201	Africa
Africa|hCoV-19/Gambia/NPHL-483B/2020|EPI ISL 561318|B.1.1|Gambia|2020	Africa|hCoV-19/South Africa/KRISP-K002441/2020|EPI ISL 515797|C.1|South Africa|2020-07-30	0.0005573542	Africa
Africa|hCoV-19/Gambia/NPHL-704/2020|EPI ISL 561320|B.1.1.293|Gambia|2020	Africa|hCoV-19/South Africa/KRISP-K002441/2020|EPI ISL 515797|C.1|South Africa|2020-07-30	0.0006552457	Africa
Africa|hCoV-19/Gambia/NPHL-737/2020|EPI ISL 561323|B.1.1.293|Gambia|2020	Africa|hCoV-19/South Africa/KRISP-K002441/2020|EPI ISL 515797|C.1|South Africa|2020-07-30	0.0003791658	Africa
Africa|hCoV-19/Gambia/NPHL-748/2020|EPI ISL 561324|B.1.1|Gambia|2020	Africa|hCoV-19/South Africa/KRISP-K002441/2020|EPI ISL 515797|C.1|South Africa|2020-07-30	0.0004369937	Africa
Africa|hCoV-19/Gambia/NPHL-758/2020|EPI ISL 561326|B.1.1.293|Gambia|2020	Africa|hCoV-19/South Africa/KRISP-K002441/2020|EPI ISL 515797|C.1|South Africa|2020-07-30	0.0003788524	Africa
Africa|hCoV-19/Gambia/NPHL-760/2020|EPI ISL 561327|B.1.5|Gambia|2020	Africa|hCoV-19/South Africa/KRISP-K002441/2020|EPI ISL 515797|C.1|South Africa|2020-07-30	0.0003047627	Africa
Africa|hCoV-19/Gambia/NPHL-790/2020|EPI ISL 561329|B.1.5|Gambia|2020	Africa|hCoV-19/South Africa/KRISP-K002441/2020|EPI ISL 515797|C.1|South Africa|2020-07-30	0.0002731112	Africa
Africa|hCoV-19/Gambia/NPHL-923/2020|EPI ISL 561330|B.1.5.12|Gambia|2020	Africa|hCoV-19/South Africa/KRISP-K002441/2020|EPI ISL 515797|C.1|South Africa|2020-07-30	0.0005378912	Africa
Africa|hCoV-19/Gambia/NPHL-930/2020|EPI ISL 561331|B.1.5|Gambia|2020	Africa|hCoV-19/South Africa/KRISP-K002441/2020|EPI ISL 515797|C.1|South Africa|2020-07-30	0.0003072595	Africa
Africa|hCoV-19/Gambia/NPHL-941/2020|EPI ISL 561332|B.1.5.12|Gambia|2020	Africa|hCoV-19/South Africa/KRISP-K002441/2020|EPI ISL 515797|C.1|South Africa|2020-07-30	0.0005715074	Africa
Africa|hCoV-19/Gambia/NPHL-956/2020|EPI ISL 561334|B.1.5.12|Gambia|2020	Africa|hCoV-19/South Africa/KRISP-K002441/2020|EPI ISL 515797|C.1|South Africa|2020-07-30	0.0005804706	Africa
Africa|hCoV-19/Ghana/1651 S3/2020|EPI ISL 422387|A.11|Ghana|2020-03-25	Africa|hCoV-19/South Africa/KRISP-K002441/2020|EPI ISL 515797|C.1|South Africa|2020-07-30	0.0007344030	Africa
Africa|hCoV-19/Ghana/1659 S14/2020|EPI ISL 422405|B.1.220|Ghana|2020-03-25	Africa|hCoV-19/South Africa/KRISP-K002441/2020|EPI ISL 515797|C.1|South Africa|2020-07-30	0.0004202933	Africa
Africa|hCoV-19/Ghana/2230 S4/2020|EPI ISL 422390|B.40|Ghana|2020-03-25	Africa|hCoV-19/South Africa/KRISP-K002441/2020|EPI ISL 515797|C.1|South Africa|2020-07-30	0.0006123074	Africa
Africa|hCoV-19/Ghana/2333 S5/2020|EPI ISL 422394|B.1.3|Ghana|2020-03-27	Africa|hCoV-19/South Africa/KRISP-K002441/2020|EPI ISL 515797|C.1|South Africa|2020-07-30	0.0005483843	Africa
Africa|hCoV-19/Ghana/2573 S27/2020|EPI ISL 515082|A|Ghana|2020-03-29	Africa|hCoV-19/South Africa/KRISP-K002441/2020|EPI ISL 515797|C.1|South Africa|2020-07-30	0.0008459654	Africa
Africa|hCoV-19/Ghana/2666 S32/2020|EPI ISL 515083|A|Ghana|2020-03-27	Africa|hCoV-19/South Africa/KRISP-K002441/2020|EPI ISL 515797|C.1|South Africa|2020-07-30	0.0002742157	Africa
Africa|hCoV-19/Ghana/2709 S25/2020|EPI ISL 515084|B.1|Ghana|2020-03-28	Africa|hCoV-19/South Africa/KRISP-K002441/2020|EPI ISL 515797|C.1|South Africa|2020-07-30	0.0005720955	Africa
Africa|hCoV-19/Ghana/2828 S6/2020|EPI ISL 422397|A.11|Ghana|2020-03-29	Africa|hCoV-19/South Africa/KRISP-K002441/2020|EPI ISL 515797|C.1|South Africa|2020-07-30	0.0008521438	Africa
Africa|hCoV-19/Ghana/2852 S30/2020|EPI ISL 515085|B.6|Ghana|2020-03-28	Africa|hCoV-19/South Africa/KRISP-K002441/2020|EPI ISL 515797|C.1|South Africa|2020-07-30	0.0002736341	Africa
Africa|hCoV-19/Ghana/2914 S8/2020|EPI ISL 422399|B.1.1|Ghana|2020-03-30	Africa|hCoV-19/South Africa/KRISP-K002441/2020|EPI ISL 515797|C.1|South Africa|2020-07-30	0.0003121110	Africa
Africa|hCoV-19/Ghana/34927 S20/2020|EPI ISL 515086|A.11|Ghana|2020-05-23	Africa|hCoV-19/South Africa/KRISP-K002441/2020|EPI ISL 515797|C.1|South Africa|2020-07-30	0.0007469636	Africa
Africa|hCoV-19/Ghana/34928 S21/2020|EPI ISL 515087|A.11|Ghana|2020-05-23	Africa|hCoV-19/South Africa/KRISP-K002441/2020|EPI ISL 515797|C.1|South Africa|2020-07-30	0.0008516622	Africa
Africa|hCoV-19/Ghana/34980 S22/2020|EPI ISL 515088|B.1.1|Ghana|2020-05-23	Africa|hCoV-19/South Africa/KRISP-K002441/2020|EPI ISL 515797|C.1|South Africa|2020-07-30	0.0003118979	Africa
Africa|hCoV-19/Ghana/34983 S40/2020|EPI ISL 515089|B.1.1|Ghana|2020-05-23	Africa|hCoV-19/South Africa/KRISP-K002441/2020|EPI ISL 515797|C.1|South Africa|2020-07-30	0.0003754355	Africa
Africa|hCoV-19/Ghana/35012 S17/2020|EPI ISL 515090|B.1.1|Ghana|2020-05-23	Africa|hCoV-19/South Africa/KRISP-K002441/2020|EPI ISL 515797|C.1|South Africa|2020-07-30	0.0003697328	Africa
Africa|hCoV-19/Ghana/35019 S18/2020|EPI ISL 515091|B.1.1|Ghana|2020-05-23	Africa|hCoV-19/South Africa/KRISP-K002441/2020|EPI ISL 515797|C.1|South Africa|2020-07-30	0.0002750922	Africa
Africa|hCoV-19/Ghana/35183 S24/2020|EPI ISL 515092|A|Ghana|2020-05-24	Africa|hCoV-19/South Africa/KRISP-K002441/2020|EPI ISL 515797|C.1|South Africa|2020-07-30	0.0002782300	Africa
Africa|hCoV-19/Ghana/35280 S41/2020|EPI ISL 515093|A|Ghana|2020-05-24	Africa|hCoV-19/South Africa/KRISP-K002441/2020|EPI ISL 515797|C.1|South Africa|2020-07-30	0.0007236432	Africa
Africa|hCoV-19/Ghana/35394 S49/2020|EPI ISL 515094|B.1.1.307|Ghana|2020-05-24	Africa|hCoV-19/South Africa/KRISP-K002441/2020|EPI ISL 515797|C.1|South Africa|2020-07-30	0.0003101494	Africa
Africa|hCoV-19/Ghana/35466 S19/2020|EPI ISL 515095|B.1.1|Ghana|2020-05-24	Africa|hCoV-19/South Africa/KRISP-K002441/2020|EPI ISL 515797|C.1|South Africa|2020-07-30	0.0003411897	Africa
Africa|hCoV-19/Ghana/35563 S37/2020|EPI ISL 515096|A.11|Ghana|2020-05-24	Africa|hCoV-19/South Africa/KRISP-K002441/2020|EPI ISL 515797|C.1|South Africa|2020-07-30	0.0008742996	Africa
Africa|hCoV-19/Ghana/36523 S23/2020|EPI ISL 515097|A|Ghana|2020-05-27	Africa|hCoV-19/South Africa/KRISP-K002441/2020|EPI ISL 515797|C.1|South Africa|2020-07-30	0.0004109545	Africa
Africa|hCoV-19/Ghana/81216 S36/2020|EPI ISL 515098|A|Ghana|2020-05-20	Africa|hCoV-19/South Africa/KRISP-K002441/2020|EPI ISL 515797|C.1|South Africa|2020-07-30	0.0008454306	Africa
Africa|hCoV-19/Ghana/81219 S34/2020|EPI ISL 515099|B.1.1|Ghana|2020-05-20	Africa|hCoV-19/South Africa/KRISP-K002441/2020|EPI ISL 515797|C.1|South Africa|2020-07-30	0.0002730925	Africa
Africa|hCoV-19/Ghana/82879 S48/2020|EPI ISL 515100|B.1|Ghana|2020-05-20	Africa|hCoV-19/South Africa/KRISP-K002441/2020|EPI ISL 515797|C.1|South Africa|2020-07-30	0.0005751415	Africa
Africa|hCoV-19/Ghana/83637 S29/2020|EPI ISL 515101|B.1.1|Ghana|2020-05-22	Africa|hCoV-19/South Africa/KRISP-K002441/2020|EPI ISL 515797|C.1|South Africa|2020-07-30	0.0003038208	Africa
Africa|hCoV-19/Ghana/84049 S31/2020|EPI ISL 515102|B.1|Ghana|2020-05-25	Africa|hCoV-19/South Africa/KRISP-K002441/2020|EPI ISL 515797|C.1|South Africa|2020-07-30	0.0006065567	Africa
Africa|hCoV-19/Ghana/84162 S45/2020|EPI ISL 515103|A|Ghana|2020-04-25	Africa|hCoV-19/South Africa/KRISP-K002441/2020|EPI ISL 515797|C.1|South Africa|2020-07-30	0.0007236925	Africa
Africa|hCoV-19/Ghana/84182 S43/2020|EPI ISL 515104|B.1.1|Ghana|2020-05-25	Africa|hCoV-19/South Africa/KRISP-K002441/2020|EPI ISL 515797|C.1|South Africa|2020-07-30	0.0004436976	Africa
Africa|hCoV-19/Ghana/84210 S44/2020|EPI ISL 515105|A|Ghana|2020-05-24	Africa|hCoV-19/South Africa/KRISP-K002441/2020|EPI ISL 515797|C.1|South Africa|2020-07-30	0.0007813568	Africa
Africa|hCoV-19/Ghana/84218 S47/2020|EPI ISL 515106|A|Ghana|2020-05-25	Africa|hCoV-19/South Africa/KRISP-K002441/2020|EPI ISL 515797|C.1|South Africa|2020-07-30	0.0008623446	Africa
Africa|hCoV-19/Ghana/84260 S28/2020|EPI ISL 515107|A|Ghana|2020-05-25	Africa|hCoV-19/South Africa/KRISP-K002441/2020|EPI ISL 515797|C.1|South Africa|2020-07-30	0.0007465250	Africa
Africa|hCoV-19/Ghana/84279 S42/2020|EPI ISL 515108|B.1|Ghana|2020-05-25	Africa|hCoV-19/South Africa/KRISP-K002441/2020|EPI ISL 515797|C.1|South Africa|2020-07-30	0.0006105470	Africa
Africa|hCoV-19/Ghana/84301 S35/2020|EPI ISL 515109|A.11|Ghana|2020-05-24	Africa|hCoV-19/South Africa/KRISP-K002441/2020|EPI ISL 515797|C.1|South Africa|2020-07-30	0.0007371692	Africa
Africa|hCoV-19/Ghana/84430 S51/2020|EPI ISL 515110|B.1.1.307|Ghana|2020-05-25	Africa|hCoV-19/South Africa/KRISP-K002441/2020|EPI ISL 515797|C.1|South Africa|2020-07-30	0.0003045154	Africa
Africa|hCoV-19/Ghana/84438 S50/2020|EPI ISL 515111|A|Ghana|2020-05-24	Africa|hCoV-19/South Africa/KRISP-K002441/2020|EPI ISL 515797|C.1|South Africa|2020-07-30	0.0007437500	Africa
Africa|hCoV-19/Ghana/84484 S16/2020|EPI ISL 515112|B.1.1|Ghana|2020-05-25	Africa|hCoV-19/South Africa/KRISP-K002441/2020|EPI ISL 515797|C.1|South Africa|2020-07-30	0.0003792178	Africa
Africa|hCoV-19/Ghana/KATH23/2020|EPI ISL 515181|A.11|Ghana|2020-03-22	Africa|hCoV-19/South Africa/KRISP-K002441/2020|EPI ISL 515797|C.1|South Africa|2020-07-30	0.0007061408	Africa
Africa|hCoV-19/Ghana/TTH10/2020|EPI ISL 515182|A|Ghana|2020-03-27	Africa|hCoV-19/South Africa/KRISP-K002441/2020|EPI ISL 515797|C.1|South Africa|2020-07-30	0.0006724340	Africa
Africa|hCoV-19/Ghana/TTH11/2020|EPI ISL 515183|A|Ghana|2020-03-27	Africa|hCoV-19/South Africa/KRISP-K002441/2020|EPI ISL 515797|C.1|South Africa|2020-07-30	0.0006746562	Africa
Africa|hCoV-19/Ghana/TTH6/2020|EPI ISL 515248|A|Ghana|2020-03-27	Africa|hCoV-19/South Africa/KRISP-K002441/2020|EPI ISL 515797|C.1|South Africa|2020-07-30	0.0007413914	Africa
Africa|hCoV-19/Kenya/C1092/2020|EPI ISL 457849|B.1.5|Kenya|2020-04-18	Africa|hCoV-19/South Africa/KRISP-K002441/2020|EPI ISL 515797|C.1|South Africa|2020-07-30	0.0004199038	Africa
Africa|hCoV-19/Kenya/C1102/2020|EPI ISL 568708|B.1.5|Kenya|2020-04-19	Africa|hCoV-19/South Africa/KRISP-K002441/2020|EPI ISL 515797|C.1|South Africa|2020-07-30	0.0005141106	Africa
Africa|hCoV-19/Kenya/C1162/2020|EPI ISL 457850|B.1.5|Kenya|2020-04-19	Africa|hCoV-19/South Africa/KRISP-K002441/2020|EPI ISL 515797|C.1|South Africa|2020-07-30	0.0003808515	Africa
Africa|hCoV-19/Kenya/C1216/2020|EPI ISL 457854|B.1.5|Kenya|2020-04-19	Africa|hCoV-19/South Africa/KRISP-K002441/2020|EPI ISL 515797|C.1|South Africa|2020-07-30	0.0004033766	Africa
Africa|hCoV-19/Kenya/C1292/2020|EPI ISL 457856|B|Kenya|2020-04-20	Africa|hCoV-19/South Africa/KRISP-K002441/2020|EPI ISL 515797|C.1|South Africa|2020-07-30	0.0004114277	Africa
Africa|hCoV-19/Kenya/C1357/2020|EPI ISL 457858|B.1.5|Kenya|2020-04-20	Africa|hCoV-19/South Africa/KRISP-K002441/2020|EPI ISL 515797|C.1|South Africa|2020-07-30	0.0003512756	Africa
Africa|hCoV-19/Kenya/C1422/2020|EPI ISL 457861|B.1|Kenya|2020-04-20	Africa|hCoV-19/South Africa/KRISP-K002441/2020|EPI ISL 515797|C.1|South Africa|2020-07-30	0.0004235171	Africa
Africa|hCoV-19/Kenya/C1499/2020|EPI ISL 457863|B.1.5|Kenya|2020-04-20	Africa|hCoV-19/South Africa/KRISP-K002441/2020|EPI ISL 515797|C.1|South Africa|2020-07-30	0.0004113910	Africa
Africa|hCoV-19/Kenya/C1646/2020|EPI ISL 457865|B.1.5|Kenya|2020-04-21	Africa|hCoV-19/South Africa/KRISP-K002441/2020|EPI ISL 515797|C.1|South Africa|2020-07-30	0.0003553573	Africa
Africa|hCoV-19/Kenya/C1739/2020|EPI ISL 457866|B|Kenya|2020-04-22	Africa|hCoV-19/South Africa/KRISP-K002441/2020|EPI ISL 515797|C.1|South Africa|2020-07-30	0.0003870740	Africa
Africa|hCoV-19/Kenya/C1751/2020|EPI ISL 457867|B.1.5|Kenya|2020-04-22	Africa|hCoV-19/South Africa/KRISP-K002441/2020|EPI ISL 515797|C.1|South Africa|2020-07-30	0.0003697294	Africa
Africa|hCoV-19/Kenya/C21582/2020|EPI ISL 568872|B.1|Kenya|2020-06-22	Africa|hCoV-19/South Africa/KRISP-K002441/2020|EPI ISL 515797|C.1|South Africa|2020-07-30	0.0006388124	Africa
Africa|hCoV-19/Kenya/C22/2020|EPI ISL 457845|B.1.5|Kenya|2020-03-17	Africa|hCoV-19/South Africa/KRISP-K002441/2020|EPI ISL 515797|C.1|South Africa|2020-07-30	0.0003517000	Africa
Africa|hCoV-19/Kenya/C2439/2020|EPI ISL 457877|B.1.5|Kenya|2020-04-24	Africa|hCoV-19/South Africa/KRISP-K002441/2020|EPI ISL 515797|C.1|South Africa|2020-07-30	0.0004414166	Africa
Africa|hCoV-19/Kenya/C2449/2020|EPI ISL 457878|B.1.5|Kenya|2020-04-24	Africa|hCoV-19/South Africa/KRISP-K002441/2020|EPI ISL 515797|C.1|South Africa|2020-07-30	0.0004519147	Africa
Africa|hCoV-19/Kenya/C2469/2020|EPI ISL 457879|B.1.5|Kenya|2020-04-24	Africa|hCoV-19/South Africa/KRISP-K002441/2020|EPI ISL 515797|C.1|South Africa|2020-07-30	0.0003752140	Africa
Africa|hCoV-19/Kenya/C253/2020|EPI ISL 457868|B.1|Kenya|2020-04-03	Africa|hCoV-19/South Africa/KRISP-K002441/2020|EPI ISL 515797|C.1|South Africa|2020-07-30	0.0004033666	Africa
Africa|hCoV-19/Kenya/C256/2020|EPI ISL 568697|B.1.5|Kenya|2020-04-04	Africa|hCoV-19/South Africa/KRISP-K002441/2020|EPI ISL 515797|C.1|South Africa|2020-07-30	0.0004540077	Africa
Africa|hCoV-19/Kenya/C2582/2020|EPI ISL 457883|B.1.5|Kenya|2020-04-25	Africa|hCoV-19/South Africa/KRISP-K002441/2020|EPI ISL 515797|C.1|South Africa|2020-07-30	0.0004498354	Africa
Africa|hCoV-19/Kenya/C2685/2020|EPI ISL 457884|B.1.5|Kenya|2020-04-25	Africa|hCoV-19/South Africa/KRISP-K002441/2020|EPI ISL 515797|C.1|South Africa|2020-07-30	0.0004377694	Africa
Africa|hCoV-19/Kenya/C2777/2020|EPI ISL 457887|B.1|Kenya|2020-04-26	Africa|hCoV-19/South Africa/KRISP-K002441/2020|EPI ISL 515797|C.1|South Africa|2020-07-30	0.0003553444	Africa
Africa|hCoV-19/Kenya/C2826/2020|EPI ISL 457891|B.1.5|Kenya|2020-04-27	Africa|hCoV-19/South Africa/KRISP-K002441/2020|EPI ISL 515797|C.1|South Africa|2020-07-30	0.0003734565	Africa
Africa|hCoV-19/Kenya/C2847/2020|EPI ISL 457892|B.1.5|Kenya|2020-04-27	Africa|hCoV-19/South Africa/KRISP-K002441/2020|EPI ISL 515797|C.1|South Africa|2020-07-30	0.0003513132	Africa
Africa|hCoV-19/Kenya/C293/2020|EPI ISL 457871|A|Kenya|2020-04-04	Africa|hCoV-19/South Africa/KRISP-K002441/2020|EPI ISL 515797|C.1|South Africa|2020-07-30	0.0006623098	Africa
Africa|hCoV-19/Kenya/C310/2020|EPI ISL 457874|B.4|Kenya|2020-04-04	Africa|hCoV-19/South Africa/KRISP-K002441/2020|EPI ISL 515797|C.1|South Africa|2020-07-30	0.0007883200	Africa
Africa|hCoV-19/Kenya/C3129/2020|EPI ISL 457897|B.1.5|Kenya|2020-04-28	Africa|hCoV-19/South Africa/KRISP-K002441/2020|EPI ISL 515797|C.1|South Africa|2020-07-30	0.0003716829	Africa
Africa|hCoV-19/Kenya/C314/2020|EPI ISL 457875|A|Kenya|2020-04-04	Africa|hCoV-19/South Africa/KRISP-K002441/2020|EPI ISL 515797|C.1|South Africa|2020-07-30	0.0007397252	Africa
Africa|hCoV-19/Kenya/C316/2020|EPI ISL 457876|B.4|Kenya|2020-04-04	Africa|hCoV-19/South Africa/KRISP-K002441/2020|EPI ISL 515797|C.1|South Africa|2020-07-30	0.0007955798	Africa
Africa|hCoV-19/Kenya/C3194/2020|EPI ISL 457901|B.1.5|Kenya|2020-04-28	Africa|hCoV-19/South Africa/KRISP-K002441/2020|EPI ISL 515797|C.1|South Africa|2020-07-30	0.0004498246	Africa
Africa|hCoV-19/Kenya/C3205/2020|EPI ISL 457902|B.1.5|Kenya|2020-04-28	Africa|hCoV-19/South Africa/KRISP-K002441/2020|EPI ISL 515797|C.1|South Africa|2020-07-30	0.0003774284	Africa
Africa|hCoV-19/Kenya/C3208/2020|EPI ISL 457903|B.1.5|Kenya|2020-04-28	Africa|hCoV-19/South Africa/KRISP-K002441/2020|EPI ISL 515797|C.1|South Africa|2020-07-30	0.0003854545	Africa
Africa|hCoV-19/Kenya/C3381/2020|EPI ISL 568714|B.1.5|Kenya|2020-04-30	Africa|hCoV-19/South Africa/KRISP-K002441/2020|EPI ISL 515797|C.1|South Africa|2020-07-30	0.0004074155	Africa
Africa|hCoV-19/Kenya/C3427/2020|EPI ISL 457906|B.1.5|Kenya|2020-04-29	Africa|hCoV-19/South Africa/KRISP-K002441/2020|EPI ISL 515797|C.1|South Africa|2020-07-30	0.0004409652	Africa
Africa|hCoV-19/Kenya/C3457/2020|EPI ISL 568715|B.1|Kenya|2020-04-30	Africa|hCoV-19/South Africa/KRISP-K002441/2020|EPI ISL 515797|C.1|South Africa|2020-07-30	0.0004848221	Africa
Africa|hCoV-19/Kenya/C3739/2020|EPI ISL 568717|B.1.5|Kenya|2020-05-04	Africa|hCoV-19/South Africa/KRISP-K002441/2020|EPI ISL 515797|C.1|South Africa|2020-07-30	0.0003734569	Africa
Africa|hCoV-19/Kenya/C389/2020|EPI ISL 568698|B.1.5|Kenya|2020-04-07	Africa|hCoV-19/South Africa/KRISP-K002441/2020|EPI ISL 515797|C.1|South Africa|2020-07-30	0.0003767688	Africa
Africa|hCoV-19/Kenya/C3980/2020|EPI ISL 568719|B.1|Kenya|2020-05-05	Africa|hCoV-19/South Africa/KRISP-K002441/2020|EPI ISL 515797|C.1|South Africa|2020-07-30	0.0004102241	Africa
Africa|hCoV-19/Kenya/C4083/2020|EPI ISL 568721|B.1.5|Kenya|2020-05-05	Africa|hCoV-19/South Africa/KRISP-K002441/2020|EPI ISL 515797|C.1|South Africa|2020-07-30	0.0004561049	Africa
Africa|hCoV-19/Kenya/C4195/2020|EPI ISL 568723|B.1.5|Kenya|2020-06-05	Africa|hCoV-19/South Africa/KRISP-K002441/2020|EPI ISL 515797|C.1|South Africa|2020-07-30	0.0003734696	Africa
Africa|hCoV-19/Kenya/C4199/2020|EPI ISL 568724|B.1.5|Kenya|2020-05-06	Africa|hCoV-19/South Africa/KRISP-K002441/2020|EPI ISL 515797|C.1|South Africa|2020-07-30	0.0004458293	Africa
Africa|hCoV-19/Kenya/C4214/2020|EPI ISL 568725|B.1|Kenya|2020-06-05	Africa|hCoV-19/South Africa/KRISP-K002441/2020|EPI ISL 515797|C.1|South Africa|2020-07-30	0.0004033487	Africa
Africa|hCoV-19/Kenya/C4419/2020|EPI ISL 568727|B.1|Kenya|2020-05-07	Africa|hCoV-19/South Africa/KRISP-K002441/2020|EPI ISL 515797|C.1|South Africa|2020-07-30	0.0004710473	Africa
Africa|hCoV-19/Kenya/C4420/2020|EPI ISL 568728|B.1.5|Kenya|2020-05-07	Africa|hCoV-19/South Africa/KRISP-K002441/2020|EPI ISL 515797|C.1|South Africa|2020-07-30	0.0004499326	Africa
Africa|hCoV-19/Kenya/C4585/2020|EPI ISL 568730|B.1.5|Kenya|2020-05-08	Africa|hCoV-19/South Africa/KRISP-K002441/2020|EPI ISL 515797|C.1|South Africa|2020-07-30	0.0004074327	Africa
Africa|hCoV-19/Kenya/C460/2020|EPI ISL 457910|B.1.5|Kenya|2020-04-08	Africa|hCoV-19/South Africa/KRISP-K002441/2020|EPI ISL 515797|C.1|South Africa|2020-07-30	0.0003481617	Africa
Africa|hCoV-19/Kenya/C4691/2020|EPI ISL 568733|B.1.5|Kenya|2020-05-09	Africa|hCoV-19/South Africa/KRISP-K002441/2020|EPI ISL 515797|C.1|South Africa|2020-07-30	0.0003785841	Africa
Africa|hCoV-19/Kenya/C4710/2020|EPI ISL 568735|B.1.5|Kenya|2020-05-08	Africa|hCoV-19/South Africa/KRISP-K002441/2020|EPI ISL 515797|C.1|South Africa|2020-07-30	0.0004706292	Africa
Africa|hCoV-19/Kenya/C4717/2020|EPI ISL 568737|B.1.5|Kenya|2020-05-08	Africa|hCoV-19/South Africa/KRISP-K002441/2020|EPI ISL 515797|C.1|South Africa|2020-07-30	0.0003903328	Africa
Africa|hCoV-19/Kenya/C4872/2020|EPI ISL 568741|B.1.5|Kenya|2020-05-08	Africa|hCoV-19/South Africa/KRISP-K002441/2020|EPI ISL 515797|C.1|South Africa|2020-07-30	0.0004112589	Africa
Africa|hCoV-19/Kenya/C4895/2020|EPI ISL 568742|B.1.5|Kenya|2020-05-08	Africa|hCoV-19/South Africa/KRISP-K002441/2020|EPI ISL 515797|C.1|South Africa|2020-07-30	0.0004802330	Africa
Africa|hCoV-19/Kenya/C5008/2020|EPI ISL 568744|B.1|Kenya|2020-05-08	Africa|hCoV-19/South Africa/KRISP-K002441/2020|EPI ISL 515797|C.1|South Africa|2020-07-30	0.0004197540	Africa
Africa|hCoV-19/Kenya/C5011/2020|EPI ISL 568745|B.1.5|Kenya|2020-05-08	Africa|hCoV-19/South Africa/KRISP-K002441/2020|EPI ISL 515797|C.1|South Africa|2020-07-30	0.0004457832	Africa
Africa|hCoV-19/Kenya/C5119/2020|EPI ISL 568750|B.1|Kenya|2020-05-09	Africa|hCoV-19/South Africa/KRISP-K002441/2020|EPI ISL 515797|C.1|South Africa|2020-07-30	0.0004074610	Africa
Africa|hCoV-19/Kenya/C5177/2020|EPI ISL 568752|B.1.5|Kenya|2020-05-09	Africa|hCoV-19/South Africa/KRISP-K002441/2020|EPI ISL 515797|C.1|South Africa|2020-07-30	0.0004115647	Africa
Africa|hCoV-19/Kenya/C5178/2020|EPI ISL 568753|B.1.5|Kenya|2020-05-09	Africa|hCoV-19/South Africa/KRISP-K002441/2020|EPI ISL 515797|C.1|South Africa|2020-07-30	0.0004236798	Africa
Africa|hCoV-19/Kenya/C5246/2020|EPI ISL 568754|B.1.5|Kenya|2020-05-09	Africa|hCoV-19/South Africa/KRISP-K002441/2020|EPI ISL 515797|C.1|South Africa|2020-07-30	0.0004078807	Africa
Africa|hCoV-19/Kenya/C5288/2020|EPI ISL 568755|B.1.5|Kenya|2020-05-10	Africa|hCoV-19/South Africa/KRISP-K002441/2020|EPI ISL 515797|C.1|South Africa|2020-07-30	0.0004851377	Africa
Africa|hCoV-19/Kenya/C5289/2020|EPI ISL 568756|B.1.5|Kenya|2020-05-10	Africa|hCoV-19/South Africa/KRISP-K002441/2020|EPI ISL 515797|C.1|South Africa|2020-07-30	0.0003883648	Africa
Africa|hCoV-19/Kenya/C5328/2020|EPI ISL 568760|B.1.5|Kenya|2020-05-10	Africa|hCoV-19/South Africa/KRISP-K002441/2020|EPI ISL 515797|C.1|South Africa|2020-07-30	0.0004116381	Africa
Africa|hCoV-19/Kenya/C5335/2020|EPI ISL 568762|B.1.5|Kenya|2020-05-10	Africa|hCoV-19/South Africa/KRISP-K002441/2020|EPI ISL 515797|C.1|South Africa|2020-07-30	0.0004119927	Africa
Africa|hCoV-19/Kenya/C5384/2020|EPI ISL 568764|B.1.5|Kenya|2020-05-10	Africa|hCoV-19/South Africa/KRISP-K002441/2020|EPI ISL 515797|C.1|South Africa|2020-07-30	0.0004706133	Africa
Africa|hCoV-19/Kenya/C54/2020|EPI ISL 457847|B.1|Kenya|2020-03-24	Africa|hCoV-19/South Africa/KRISP-K002441/2020|EPI ISL 515797|C.1|South Africa|2020-07-30	0.0004453059	Africa
Africa|hCoV-19/Kenya/C544/2020|EPI ISL 457911|B.1.5|Kenya|2020-04-10	Africa|hCoV-19/South Africa/KRISP-K002441/2020|EPI ISL 515797|C.1|South Africa|2020-07-30	0.0003481739	Africa
Africa|hCoV-19/Kenya/C5442/2020|EPI ISL 568767|B.1.5|Kenya|2020-05-10	Africa|hCoV-19/South Africa/KRISP-K002441/2020|EPI ISL 515797|C.1|South Africa|2020-07-30	0.0004414165	Africa
Africa|hCoV-19/Kenya/C569/2020|EPI ISL 568700|B.1|Kenya|2020-04-12	Africa|hCoV-19/South Africa/KRISP-K002441/2020|EPI ISL 515797|C.1|South Africa|2020-07-30	0.0004195339	Africa
Africa|hCoV-19/Kenya/C5695/2020|EPI ISL 568770|B.1.5|Kenya|2020-05-11	Africa|hCoV-19/South Africa/KRISP-K002441/2020|EPI ISL 515797|C.1|South Africa|2020-07-30	0.0004753899	Africa
Africa|hCoV-19/Kenya/C5701/2020|EPI ISL 568772|B.1|Kenya|2020-05-11	Africa|hCoV-19/South Africa/KRISP-K002441/2020|EPI ISL 515797|C.1|South Africa|2020-07-30	0.0004074432	Africa
Africa|hCoV-19/Kenya/C571/2020|EPI ISL 568702|A|Kenya|2020-04-12	Africa|hCoV-19/South Africa/KRISP-K002441/2020|EPI ISL 515797|C.1|South Africa|2020-07-30	0.0007060700	Africa
Africa|hCoV-19/Kenya/C5767/2020|EPI ISL 568773|B.1.5|Kenya|2020-05-11	Africa|hCoV-19/South Africa/KRISP-K002441/2020|EPI ISL 515797|C.1|South Africa|2020-07-30	0.0005244505	Africa
Africa|hCoV-19/Kenya/C5811/2020|EPI ISL 568775|B.1.5|Kenya|2020-05-11	Africa|hCoV-19/South Africa/KRISP-K002441/2020|EPI ISL 515797|C.1|South Africa|2020-07-30	0.0004074423	Africa
Africa|hCoV-19/Kenya/C5813/2020|EPI ISL 568776|B.1|Kenya|2020-05-11	Africa|hCoV-19/South Africa/KRISP-K002441/2020|EPI ISL 515797|C.1|South Africa|2020-07-30	0.0004115646	Africa
Africa|hCoV-19/Kenya/C5835/2020|EPI ISL 568777|B.1.5|Kenya|2020-05-12	Africa|hCoV-19/South Africa/KRISP-K002441/2020|EPI ISL 515797|C.1|South Africa|2020-07-30	0.0004455699	Africa
Africa|hCoV-19/Kenya/C587/2020|EPI ISL 457912|B.1.5|Kenya|2020-04-11	Africa|hCoV-19/South Africa/KRISP-K002441/2020|EPI ISL 515797|C.1|South Africa|2020-07-30	0.0003480250	Africa
Africa|hCoV-19/Kenya/C589/2020|EPI ISL 457913|B.1.5|Kenya|2020-04-11	Africa|hCoV-19/South Africa/KRISP-K002441/2020|EPI ISL 515797|C.1|South Africa|2020-07-30	0.0003767951	Africa
Africa|hCoV-19/Kenya/C5902/2020|EPI ISL 568779|B.1.5|Kenya|2020-05-12	Africa|hCoV-19/South Africa/KRISP-K002441/2020|EPI ISL 515797|C.1|South Africa|2020-07-30	0.0004156700	Africa
Africa|hCoV-19/Kenya/C5911/2020|EPI ISL 568780|B.1.5|Kenya|2020-05-12	Africa|hCoV-19/South Africa/KRISP-K002441/2020|EPI ISL 515797|C.1|South Africa|2020-07-30	0.0004155643	Africa
Africa|hCoV-19/Kenya/C5914/2020|EPI ISL 568782|B.1.5|Kenya|2020-05-12	Africa|hCoV-19/South Africa/KRISP-K002441/2020|EPI ISL 515797|C.1|South Africa|2020-07-30	0.0004418362	Africa
Africa|hCoV-19/Kenya/C6186/2020|EPI ISL 568787|B.1.5|Kenya|2020-05-13	Africa|hCoV-19/South Africa/KRISP-K002441/2020|EPI ISL 515797|C.1|South Africa|2020-07-30	0.0004802558	Africa
Africa|hCoV-19/Kenya/C6255/2020|EPI ISL 568790|B.1.1.33|Kenya|2020-05-13	Africa|hCoV-19/South Africa/KRISP-K002441/2020|EPI ISL 515797|C.1|South Africa|2020-07-30	0.0004076687	Africa
Africa|hCoV-19/Kenya/C6298/2020|EPI ISL 568792|B.1|Kenya|2020-05-13	Africa|hCoV-19/South Africa/KRISP-K002441/2020|EPI ISL 515797|C.1|South Africa|2020-07-30	0.0004194559	Africa
Africa|hCoV-19/Kenya/C6369/2020|EPI ISL 568794|B.1|Kenya|2020-05-14	Africa|hCoV-19/South Africa/KRISP-K002441/2020|EPI ISL 515797|C.1|South Africa|2020-07-30	0.0004887243	Africa
Africa|hCoV-19/Kenya/C6380/2020|EPI ISL 568798|B.1.5|Kenya|2020-05-15	Africa|hCoV-19/South Africa/KRISP-K002441/2020|EPI ISL 515797|C.1|South Africa|2020-07-30	0.0003848333	Africa
Africa|hCoV-19/Kenya/C6384/2020|EPI ISL 568799|B.1|Kenya|2020-05-14	Africa|hCoV-19/South Africa/KRISP-K002441/2020|EPI ISL 515797|C.1|South Africa|2020-07-30	0.0004114129	Africa
Africa|hCoV-19/Kenya/C639/2020|EPI ISL 568703|B|Kenya|2020-04-14	Africa|hCoV-19/South Africa/KRISP-K002441/2020|EPI ISL 515797|C.1|South Africa|2020-07-30	0.0004889753	Africa
Africa|hCoV-19/Kenya/C6518/2020|EPI ISL 568803|B.1.5|Kenya|2020-05-14	Africa|hCoV-19/South Africa/KRISP-K002441/2020|EPI ISL 515797|C.1|South Africa|2020-07-30	0.0004921272	Africa
Africa|hCoV-19/Kenya/C6524/2020|EPI ISL 568805|A|Kenya|2020-05-14	Africa|hCoV-19/South Africa/KRISP-K002441/2020|EPI ISL 515797|C.1|South Africa|2020-07-30	0.0007592586	Africa
Africa|hCoV-19/Kenya/C656/2020|EPI ISL 457915|B.1.5|Kenya|2020-04-13	Africa|hCoV-19/South Africa/KRISP-K002441/2020|EPI ISL 515797|C.1|South Africa|2020-07-30	0.0004033681	Africa
Africa|hCoV-19/Kenya/C6564/2020|EPI ISL 568806|B.1.5|Kenya|2020-05-14	Africa|hCoV-19/South Africa/KRISP-K002441/2020|EPI ISL 515797|C.1|South Africa|2020-07-30	0.0004941119	Africa
Africa|hCoV-19/Kenya/C6878/2020|EPI ISL 568813|B.1.1|Kenya|2020-05-15	Africa|hCoV-19/South Africa/KRISP-K002441/2020|EPI ISL 515797|C.1|South Africa|2020-07-30	0.0002851507	Africa
Africa|hCoV-19/Kenya/C6914/2020|EPI ISL 568817|B.1|Kenya|2020-05-15	Africa|hCoV-19/South Africa/KRISP-K002441/2020|EPI ISL 515797|C.1|South Africa|2020-07-30	0.0005240664	Africa
Africa|hCoV-19/Kenya/C7081/2020|EPI ISL 568824|B.1.5|Kenya|2020-05-16	Africa|hCoV-19/South Africa/KRISP-K002441/2020|EPI ISL 515797|C.1|South Africa|2020-07-30	0.0004275033	Africa
Africa|hCoV-19/Kenya/C713/2020|EPI ISL 457920|B.1.5|Kenya|2020-04-14	Africa|hCoV-19/South Africa/KRISP-K002441/2020|EPI ISL 515797|C.1|South Africa|2020-07-30	0.0004033666	Africa
Africa|hCoV-19/Kenya/C7579/2020|EPI ISL 568842|A|Kenya|2020-05-16	Africa|hCoV-19/South Africa/KRISP-K002441/2020|EPI ISL 515797|C.1|South Africa|2020-07-30	0.0007612921	Africa
Africa|hCoV-19/Kenya/C7605/2020|EPI ISL 568847|A|Kenya|2020-05-16	Africa|hCoV-19/South Africa/KRISP-K002441/2020|EPI ISL 515797|C.1|South Africa|2020-07-30	0.0007469062	Africa
Africa|hCoV-19/Kenya/C787/2020|EPI ISL 457921|B.1.5|Kenya|2020-04-15	Africa|hCoV-19/South Africa/KRISP-K002441/2020|EPI ISL 515797|C.1|South Africa|2020-07-30	0.0003697293	Africa
Africa|hCoV-19/Kenya/C7949/2020|EPI ISL 568852|B.1|Kenya|2020-05-18	Africa|hCoV-19/South Africa/KRISP-K002441/2020|EPI ISL 515797|C.1|South Africa|2020-07-30	0.0005251062	Africa
Africa|hCoV-19/Kenya/C815/2020|EPI ISL 568706|B.1|Kenya|2020-04-16	Africa|hCoV-19/South Africa/KRISP-K002441/2020|EPI ISL 515797|C.1|South Africa|2020-07-30	0.0004542084	Africa
Africa|hCoV-19/Kenya/C8240/2020|EPI ISL 568855|B.1.5|Kenya|2020-05-19	Africa|hCoV-19/South Africa/KRISP-K002441/2020|EPI ISL 515797|C.1|South Africa|2020-07-30	0.0004569379	Africa
Africa|hCoV-19/Kenya/C926/2020|EPI ISL 457928|B.1.5|Kenya|2020-04-17	Africa|hCoV-19/South Africa/KRISP-K002441/2020|EPI ISL 515797|C.1|South Africa|2020-07-30	0.0004057395	Africa
Africa|hCoV-19/Kenya/D5/2020|EPI ISL 457999|B.1|Kenya|2020-05-22	Africa|hCoV-19/South Africa/KRISP-K002441/2020|EPI ISL 515797|C.1|South Africa|2020-07-30	0.0006542272	Africa
Africa|hCoV-19/Kenya/D6/2020|EPI ISL 458000|B.40|Kenya|2020-03-17	Africa|hCoV-19/South Africa/KRISP-K002441/2020|EPI ISL 515797|C.1|South Africa|2020-07-30	0.0007088566	Africa
Africa|hCoV-19/Kenya/NIC 059/2020|EPI ISL 457827|B.40|Kenya|2020-03	Africa|hCoV-19/South Africa/KRISP-K002441/2020|EPI ISL 515797|C.1|South Africa|2020-07-30	0.0006451540	Africa
Africa|hCoV-19/Kenya/NIC 084/2020|EPI ISL 457828|B|Kenya|2020-03	Africa|hCoV-19/South Africa/KRISP-K002441/2020|EPI ISL 515797|C.1|South Africa|2020-07-30	0.0006051257	Africa
Africa|hCoV-19/Kenya/NIC 087/2020|EPI ISL 457829|B.1.1.20|Kenya|2020-03	Africa|hCoV-19/South Africa/KRISP-K002441/2020|EPI ISL 515797|C.1|South Africa|2020-07-30	0.0003047805	Africa
Africa|hCoV-19/Kenya/NIC 089/2020|EPI ISL 457830|B.1.1.20|Kenya|2020-03	Africa|hCoV-19/South Africa/KRISP-K002441/2020|EPI ISL 515797|C.1|South Africa|2020-07-30	0.0002818563	Africa
Africa|hCoV-19/Kenya/NIC 168/2020|EPI ISL 457832|B.1.255|Kenya|2020-03	Africa|hCoV-19/South Africa/KRISP-K002441/2020|EPI ISL 515797|C.1|South Africa|2020-07-30	0.0004499492	Africa
Africa|hCoV-19/Kenya/NIC 187/2020|EPI ISL 457833|B.1.5|Kenya|2020-03-20	Africa|hCoV-19/South Africa/KRISP-K002441/2020|EPI ISL 515797|C.1|South Africa|2020-07-30	0.0004369807	Africa
Africa|hCoV-19/Kenya/NIC 196/2020|EPI ISL 457834|B.1.1|Kenya|2020-03-21	Africa|hCoV-19/South Africa/KRISP-K002441/2020|EPI ISL 515797|C.1|South Africa|2020-07-30	0.0002810246	Africa
Africa|hCoV-19/Kenya/NIC 248/2020|EPI ISL 457836|B.40|Kenya|2020-03-23	Africa|hCoV-19/South Africa/KRISP-K002441/2020|EPI ISL 515797|C.1|South Africa|2020-07-30	0.0006510234	Africa
Africa|hCoV-19/Kenya/NIC 266/2020|EPI ISL 457838|B.6|Kenya|2020-03-24	Africa|hCoV-19/South Africa/KRISP-K002441/2020|EPI ISL 515797|C.1|South Africa|2020-07-30	0.0006839432	Africa
Africa|hCoV-19/Kenya/NIC 492/2020|EPI ISL 457840|B.1.5|Kenya|2020-03	Africa|hCoV-19/South Africa/KRISP-K002441/2020|EPI ISL 515797|C.1|South Africa|2020-07-30	0.0003836667	Africa
Africa|hCoV-19/Kenya/NIC 512/2020|EPI ISL 457841|B.1.5|Kenya|2020-03	Africa|hCoV-19/South Africa/KRISP-K002441/2020|EPI ISL 515797|C.1|South Africa|2020-07-30	0.0003833859	Africa
Africa|hCoV-19/Kenya/NIC 569/2020|EPI ISL 457843|B.1.1|Kenya|2020-03-29	Africa|hCoV-19/South Africa/KRISP-K002441/2020|EPI ISL 515797|C.1|South Africa|2020-07-30	0.0003024760	Africa
Africa|hCoV-19/Kenya/NIC 593/2020|EPI ISL 457844|B.1.1.316|Kenya|2020-03-29	Africa|hCoV-19/South Africa/KRISP-K002441/2020|EPI ISL 515797|C.1|South Africa|2020-07-30	0.0003113155	Africa
Africa|hCoV-19/Kenya/S052/2020|EPI ISL 457932|B.4|Kenya|2020-03-14	Africa|hCoV-19/South Africa/KRISP-K002441/2020|EPI ISL 515797|C.1|South Africa|2020-07-30	0.0007935763	Africa
Africa|hCoV-19/Kenya/S109/2020|EPI ISL 457933|B.4|Kenya|2020-03-23	Africa|hCoV-19/South Africa/KRISP-K002441/2020|EPI ISL 515797|C.1|South Africa|2020-07-30	0.0008000812	Africa
Africa|hCoV-19/Kenya/S299/2020|EPI ISL 457934|B.1.1.1|Kenya|2020-03-29	Africa|hCoV-19/South Africa/KRISP-K002441/2020|EPI ISL 515797|C.1|South Africa|2020-07-30	0.0001711941	Africa
Africa|hCoV-19/Madagascar/IP-01650/2020|EPI ISL 508862|B.1|Madagascar|2020-03-20	Africa|hCoV-19/South Africa/KRISP-K002441/2020|EPI ISL 515797|C.1|South Africa|2020-07-30	0.0004706133	Africa
Africa|hCoV-19/Madagascar/IP-01861/2020|EPI ISL 508863|B.1|Madagascar|2020-03-22	Africa|hCoV-19/South Africa/KRISP-K002441/2020|EPI ISL 515797|C.1|South Africa|2020-07-30	0.0004706135	Africa
Africa|hCoV-19/Mali/M002593/2020|EPI ISL 487446|A|Mali|2020-04-06	Africa|hCoV-19/South Africa/KRISP-K002441/2020|EPI ISL 515797|C.1|South Africa|2020-07-30	0.0006723754	Africa
Africa|hCoV-19/Mali/M002615/2020|EPI ISL 487447|A|Mali|2020-04-06	Africa|hCoV-19/South Africa/KRISP-K002441/2020|EPI ISL 515797|C.1|South Africa|2020-07-30	0.0007061412	Africa
Africa|hCoV-19/Mali/M002616/2020|EPI ISL 487448|A|Mali|2020-04-06	Africa|hCoV-19/South Africa/KRISP-K002441/2020|EPI ISL 515797|C.1|South Africa|2020-07-30	0.0006737409	Africa
Africa|hCoV-19/Mali/M002618/2020|EPI ISL 487449|A|Mali|2020-04-06	Africa|hCoV-19/South Africa/KRISP-K002441/2020|EPI ISL 515797|C.1|South Africa|2020-07-30	0.0007397098	Africa
Africa|hCoV-19/Mali/M002644/2020|EPI ISL 487450|A|Mali|2020-04-08	Africa|hCoV-19/South Africa/KRISP-K002441/2020|EPI ISL 515797|C.1|South Africa|2020-07-30	0.0007734007	Africa
Africa|hCoV-19/Mali/M002659/2020|EPI ISL 487451|A|Mali|2020-04-09	Africa|hCoV-19/South Africa/KRISP-K002441/2020|EPI ISL 515797|C.1|South Africa|2020-07-30	0.0006387437	Africa
Africa|hCoV-19/Mali/M002663/2020|EPI ISL 487452|A|Mali|2020-04-09	Africa|hCoV-19/South Africa/KRISP-K002441/2020|EPI ISL 515797|C.1|South Africa|2020-07-30	0.0008069862	Africa
Africa|hCoV-19/Mali/M002667/2020|EPI ISL 487453|B.1|Mali|2020-04-10	Africa|hCoV-19/South Africa/KRISP-K002441/2020|EPI ISL 515797|C.1|South Africa|2020-07-30	0.0004706135	Africa
Africa|hCoV-19/Mali/M002672/2020|EPI ISL 487454|B|Mali|2020-04-10	Africa|hCoV-19/South Africa/KRISP-K002441/2020|EPI ISL 515797|C.1|South Africa|2020-07-30	0.0006389649	Africa
Africa|hCoV-19/Mali/M002673/2020|EPI ISL 487455|B.1|Mali|2020-04-10	Africa|hCoV-19/South Africa/KRISP-K002441/2020|EPI ISL 515797|C.1|South Africa|2020-07-30	0.0004706040	Africa
Africa|hCoV-19/Mali/M002675/2020|EPI ISL 487456|A|Mali|2020-04-10	Africa|hCoV-19/South Africa/KRISP-K002441/2020|EPI ISL 515797|C.1|South Africa|2020-07-30	0.0007060700	Africa
Africa|hCoV-19/Mali/M002698/2020|EPI ISL 487457|A|Mali|2020-04-12	Africa|hCoV-19/South Africa/KRISP-K002441/2020|EPI ISL 515797|C.1|South Africa|2020-07-30	0.0006732100	Africa
Africa|hCoV-19/Mali/M002700/2020|EPI ISL 487458|B.1|Mali|2020-04-12	Africa|hCoV-19/South Africa/KRISP-K002441/2020|EPI ISL 515797|C.1|South Africa|2020-07-30	0.0006075678	Africa
Africa|hCoV-19/Mali/M002703/2020|EPI ISL 487459|B.1|Mali|2020-04-12	Africa|hCoV-19/South Africa/KRISP-K002441/2020|EPI ISL 515797|C.1|South Africa|2020-07-30	0.0005378551	Africa
Africa|hCoV-19/Mali/M002704/2020|EPI ISL 487460|A|Mali|2020-04-12	Africa|hCoV-19/South Africa/KRISP-K002441/2020|EPI ISL 515797|C.1|South Africa|2020-07-30	0.0006387715	Africa
Africa|hCoV-19/Mali/M002707/2020|EPI ISL 487461|A|Mali|2020-04-12	Africa|hCoV-19/South Africa/KRISP-K002441/2020|EPI ISL 515797|C.1|South Africa|2020-07-30	0.0008070211	Africa
Africa|hCoV-19/Mali/M002758/2020|EPI ISL 487462|B.1|Mali|2020-04-13	Africa|hCoV-19/South Africa/KRISP-K002441/2020|EPI ISL 515797|C.1|South Africa|2020-07-30	0.0005715458	Africa
Africa|hCoV-19/Mali/M002823/2020|EPI ISL 487463|A|Mali|2020-04-14	Africa|hCoV-19/South Africa/KRISP-K002441/2020|EPI ISL 515797|C.1|South Africa|2020-07-30	0.0007396899	Africa
Africa|hCoV-19/Mali/M002824/2020|EPI ISL 487464|B.1.3|Mali|2020-04-14	Africa|hCoV-19/South Africa/KRISP-K002441/2020|EPI ISL 515797|C.1|South Africa|2020-07-30	0.0005715188	Africa
Africa|hCoV-19/Mali/M002826/2020|EPI ISL 487465|A|Mali|2020-04-14	Africa|hCoV-19/South Africa/KRISP-K002441/2020|EPI ISL 515797|C.1|South Africa|2020-07-30	0.0006724339	Africa
Africa|hCoV-19/Mali/M002830/2020|EPI ISL 487466|B.1.275|Mali|2020-04-14	Africa|hCoV-19/South Africa/KRISP-K002441/2020|EPI ISL 515797|C.1|South Africa|2020-07-30	0.0005379126	Africa
Africa|hCoV-19/Morocco/15N/2020|EPI ISL 458150|B.1.1|Morocco|2020-05-15	Africa|hCoV-19/South Africa/KRISP-K002441/2020|EPI ISL 515797|C.1|South Africa|2020-07-30	0.0005385282	Africa
Africa|hCoV-19/Morocco/6887/2020|EPI ISL 459965|B.1.1|Morocco|2020-03-03	Africa|hCoV-19/South Africa/KRISP-K002441/2020|EPI ISL 515797|C.1|South Africa|2020-07-30	0.0002688532	Africa
Africa|hCoV-19/Morocco/6888/2020|EPI ISL 459966|B.1.1|Morocco|2020-03-15	Africa|hCoV-19/South Africa/KRISP-K002441/2020|EPI ISL 515797|C.1|South Africa|2020-07-30	0.0003697044	Africa
Africa|hCoV-19/Morocco/6889/2020|EPI ISL 459967|B.1.5|Morocco|2020-03-15	Africa|hCoV-19/South Africa/KRISP-K002441/2020|EPI ISL 515797|C.1|South Africa|2020-07-30	0.0003731395	Africa
Africa|hCoV-19/Morocco/6890/2020|EPI ISL 459968|B.1.5|Morocco|2020-03-17	Africa|hCoV-19/South Africa/KRISP-K002441/2020|EPI ISL 515797|C.1|South Africa|2020-07-30	0.0004397330	Africa
Africa|hCoV-19/Morocco/6891/2020|EPI ISL 459969|B.1.255|Morocco|2020-03-20	Africa|hCoV-19/South Africa/KRISP-K002441/2020|EPI ISL 515797|C.1|South Africa|2020-07-30	0.0004416636	Africa
Africa|hCoV-19/Morocco/6892/2020|EPI ISL 459970|B.1.5|Morocco|2020-03-17	Africa|hCoV-19/South Africa/KRISP-K002441/2020|EPI ISL 515797|C.1|South Africa|2020-07-30	0.0004419142	Africa
Africa|hCoV-19/Morocco/6893/2020|EPI ISL 459971|B.1.153|Morocco|2020-03-18	Africa|hCoV-19/South Africa/KRISP-K002441/2020|EPI ISL 515797|C.1|South Africa|2020-07-30	0.0006135966	Africa
Africa|hCoV-19/Morocco/6894/2020|EPI ISL 459972|B.1|Morocco|2020-03-20	Africa|hCoV-19/South Africa/KRISP-K002441/2020|EPI ISL 515797|C.1|South Africa|2020-07-30	0.0005715189	Africa
Africa|hCoV-19/Morocco/6895/2020|EPI ISL 459973|B.1.1|Morocco|2020-03-20	Africa|hCoV-19/South Africa/KRISP-K002441/2020|EPI ISL 515797|C.1|South Africa|2020-07-30	0.0003024660	Africa
Africa|hCoV-19/Morocco/6897/2020|EPI ISL 459975|B.1.5|Morocco|2020-03-21	Africa|hCoV-19/South Africa/KRISP-K002441/2020|EPI ISL 515797|C.1|South Africa|2020-07-30	0.0004369953	Africa
Africa|hCoV-19/Morocco/6898/2020|EPI ISL 459976|B.1|Morocco|2020-03-16	Africa|hCoV-19/South Africa/KRISP-K002441/2020|EPI ISL 515797|C.1|South Africa|2020-07-30	0.0005042829	Africa
Africa|hCoV-19/Morocco/6899/2020|EPI ISL 459977|B.1.1|Morocco|2020-04-21	Africa|hCoV-19/South Africa/KRISP-K002441/2020|EPI ISL 515797|C.1|South Africa|2020-07-30	0.0003024792	Africa
Africa|hCoV-19/Morocco/6900/2020|EPI ISL 459978|B.1.1.247|Morocco|2020-04-20	Africa|hCoV-19/South Africa/KRISP-K002441/2020|EPI ISL 515797|C.1|South Africa|2020-07-30	0.0004033477	Africa
Africa|hCoV-19/Morocco/6901/2020|EPI ISL 459979|B.1|Morocco|2020-04-19	Africa|hCoV-19/South Africa/KRISP-K002441/2020|EPI ISL 515797|C.1|South Africa|2020-07-30	0.0005042389	Africa
Africa|hCoV-19/Morocco/6902/2020|EPI ISL 459980|B.1.1|Morocco|2020-04-19	Africa|hCoV-19/South Africa/KRISP-K002441/2020|EPI ISL 515797|C.1|South Africa|2020-07-30	0.0004369688	Africa
Africa|hCoV-19/Morocco/6903/2020|EPI ISL 459981|B.1|Morocco|2020-04-19	Africa|hCoV-19/South Africa/KRISP-K002441/2020|EPI ISL 515797|C.1|South Africa|2020-07-30	0.0006388100	Africa
Africa|hCoV-19/Morocco/6904/2020|EPI ISL 459982|B.1|Morocco|2020-04-18	Africa|hCoV-19/South Africa/KRISP-K002441/2020|EPI ISL 515797|C.1|South Africa|2020-07-30	0.0006051784	Africa
Africa|hCoV-19/Morocco/6905/2020|EPI ISL 459983|B.1.1|Morocco|2020-04-21	Africa|hCoV-19/South Africa/KRISP-K002441/2020|EPI ISL 515797|C.1|South Africa|2020-07-30	0.0003697279	Africa
Africa|hCoV-19/Morocco/6906/2020|EPI ISL 459984|B.1.1|Morocco|2020-04-06	Africa|hCoV-19/South Africa/KRISP-K002441/2020|EPI ISL 515797|C.1|South Africa|2020-07-30	0.0002688532	Africa
Africa|hCoV-19/Morocco/AZ183/2020|EPI ISL 476026|B.1.1|Morocco|2020-05-11	Africa|hCoV-19/South Africa/KRISP-K002441/2020|EPI ISL 515797|C.1|South Africa|2020-07-30	0.0004706118	Africa
Africa|hCoV-19/Morocco/CA24/2020|EPI ISL 476025|B.1.1|Morocco|2020-05-02	Africa|hCoV-19/South Africa/KRISP-K002441/2020|EPI ISL 515797|C.1|South Africa|2020-07-30	0.0006051822	Africa
Africa|hCoV-19/Morocco/HMIMV-Rabat102-03/2020|EPI ISL 471456|B.1|Morocco|2020-03-31	Africa|hCoV-19/South Africa/KRISP-K002441/2020|EPI ISL 515797|C.1|South Africa|2020-07-30	0.0006051762	Africa
Africa|hCoV-19/Morocco/HMIMV-Rabat1025-04/2020|EPI ISL 471457|B.1|Morocco|2020-04-13	Africa|hCoV-19/South Africa/KRISP-K002441/2020|EPI ISL 515797|C.1|South Africa|2020-07-30	0.0005379018	Africa
Africa|hCoV-19/Morocco/HMIMV-Rabat1429-04/2020|EPI ISL 471458|B.1|Morocco|2020-04-19	Africa|hCoV-19/South Africa/KRISP-K002441/2020|EPI ISL 515797|C.1|South Africa|2020-07-30	0.0006388400	Africa
Africa|hCoV-19/Morocco/HMIMV-Rabat1435-04/2020|EPI ISL 471459|B.1|Morocco|2020-04-19	Africa|hCoV-19/South Africa/KRISP-K002441/2020|EPI ISL 515797|C.1|South Africa|2020-07-30	0.0005042508	Africa
Africa|hCoV-19/Morocco/HMIMV-Rabat1462-04/2020|EPI ISL 471460|B.1|Morocco|2020-04-19	Africa|hCoV-19/South Africa/KRISP-K002441/2020|EPI ISL 515797|C.1|South Africa|2020-07-30	0.0006051783	Africa
Africa|hCoV-19/Morocco/OUA677-19/2020|EPI ISL 451400|B.1.5|Morocco|2020-04-23	Africa|hCoV-19/South Africa/KRISP-K002441/2020|EPI ISL 515797|C.1|South Africa|2020-07-30	0.0005042728	Africa
Africa|hCoV-19/Morocco/RA85/2020|EPI ISL 467299|B.1|Morocco|2020-05-21	Africa|hCoV-19/South Africa/KRISP-K002441/2020|EPI ISL 515797|C.1|South Africa|2020-07-30	0.0009754881	Africa
Africa|hCoV-19/Morocco/RMPS-01/2020|EPI ISL 469017|B.1|Morocco|2020-04-13	Africa|hCoV-19/South Africa/KRISP-K002441/2020|EPI ISL 515797|C.1|South Africa|2020-07-30	0.0004706134	Africa
Africa|hCoV-19/Morocco/RMPS-02/2020|EPI ISL 469049|B.1|Morocco|2020-03-30	Africa|hCoV-19/South Africa/KRISP-K002441/2020|EPI ISL 515797|C.1|South Africa|2020-07-30	0.0004706339	Africa
Africa|hCoV-19/Morocco/RMPS-03/2020|EPI ISL 469051|B.1|Morocco|2020-04-03	Africa|hCoV-19/South Africa/KRISP-K002441/2020|EPI ISL 515797|C.1|South Africa|2020-07-30	0.0005715189	Africa
Africa|hCoV-19/Morocco/RMPS-04/2020|EPI ISL 469052|B.1|Morocco|2020-03-30	Africa|hCoV-19/South Africa/KRISP-K002441/2020|EPI ISL 515797|C.1|South Africa|2020-07-30	0.0004706134	Africa
Africa|hCoV-19/Morocco/RMPS-05/2020|EPI ISL 469053|B.1|Morocco|2020-03-30	Africa|hCoV-19/South Africa/KRISP-K002441/2020|EPI ISL 515797|C.1|South Africa|2020-07-30	0.0004369894	Africa
Africa|hCoV-19/Morocco/RMPS-06/2020|EPI ISL 469054|B.1|Morocco|2020-04-01	Africa|hCoV-19/South Africa/KRISP-K002441/2020|EPI ISL 515797|C.1|South Africa|2020-07-30	0.0004706135	Africa
Africa|hCoV-19/Morocco/RMPS-12/2020|EPI ISL 482737|B.1.1|Morocco|2020-05-08	Africa|hCoV-19/South Africa/KRISP-K002441/2020|EPI ISL 515797|C.1|South Africa|2020-07-30	0.0004789453	Africa
Africa|hCoV-19/Morocco/RMPS-13/2020|EPI ISL 482738|B.1|Morocco|2020-04-10	Africa|hCoV-19/South Africa/KRISP-K002441/2020|EPI ISL 515797|C.1|South Africa|2020-07-30	0.0004789191	Africa
Africa|hCoV-19/Morocco/RMPS-14/2020|EPI ISL 482739|B.1|Morocco|2020-04-22	Africa|hCoV-19/South Africa/KRISP-K002441/2020|EPI ISL 515797|C.1|South Africa|2020-07-30	0.0004884418	Africa
Africa|hCoV-19/Morocco/refstage1/2020|EPI ISL 476559|B.1.5|Morocco|2020-02-27	Africa|hCoV-19/South Africa/KRISP-K002441/2020|EPI ISL 515797|C.1|South Africa|2020-07-30	0.0003697295	Africa
Africa|hCoV-19/Nigeria/AB03-CV135/2020|EPI ISL 527872|B.1.5|Nigeria|2020-05-12	Africa|hCoV-19/South Africa/KRISP-K002441/2020|EPI ISL 515797|C.1|South Africa|2020-07-30	0.0005096674	Africa
Africa|hCoV-19/Nigeria/ED01-CV155/2020|EPI ISL 527873|B.40|Nigeria|2020-02-21	Africa|hCoV-19/South Africa/KRISP-K002441/2020|EPI ISL 515797|C.1|South Africa|2020-07-30	0.0007060515	Africa
Africa|hCoV-19/Nigeria/ED02-CV156/2020|EPI ISL 527874|B.40|Nigeria|2020-03-23	Africa|hCoV-19/South Africa/KRISP-K002441/2020|EPI ISL 515797|C.1|South Africa|2020-07-30	0.0006051255	Africa
Africa|hCoV-19/Nigeria/ED03-CV157/2020|EPI ISL 527875|B.40|Nigeria|2020-03-26	Africa|hCoV-19/South Africa/KRISP-K002441/2020|EPI ISL 515797|C.1|South Africa|2020-07-30	0.0007632454	Africa
Africa|hCoV-19/Nigeria/ED04-CV158/2020|EPI ISL 527876|A|Nigeria|2020-03-25	Africa|hCoV-19/South Africa/KRISP-K002441/2020|EPI ISL 515797|C.1|South Africa|2020-07-30	0.0007060812	Africa
Africa|hCoV-19/Nigeria/ED06-CV159/2020|EPI ISL 527877|A|Nigeria|2020-03-25	Africa|hCoV-19/South Africa/KRISP-K002441/2020|EPI ISL 515797|C.1|South Africa|2020-07-30	0.0007293485	Africa
Africa|hCoV-19/Nigeria/ED07-CV160/2020|EPI ISL 527878|B.40|Nigeria|2020-03-31	Africa|hCoV-19/South Africa/KRISP-K002441/2020|EPI ISL 515797|C.1|South Africa|2020-07-30	0.0007397658	Africa
Africa|hCoV-19/Nigeria/ED1010-CV215/2020|EPI ISL 527879|B.1.1.229|Nigeria|2020-05-04	Africa|hCoV-19/South Africa/KRISP-K002441/2020|EPI ISL 515797|C.1|South Africa|2020-07-30	0.0003360881	Africa
Africa|hCoV-19/Nigeria/ED18-CV161/2020|EPI ISL 527880|B.1.5|Nigeria|2020-03-25	Africa|hCoV-19/South Africa/KRISP-K002441/2020|EPI ISL 515797|C.1|South Africa|2020-07-30	0.0004042633	Africa
Africa|hCoV-19/Nigeria/ED20-CV162/2020|EPI ISL 527881|B.1|Nigeria|2020-03-30	Africa|hCoV-19/South Africa/KRISP-K002441/2020|EPI ISL 515797|C.1|South Africa|2020-07-30	0.0004706134	Africa
Africa|hCoV-19/Nigeria/ED25-CV163/2020|EPI ISL 527882|B.1.5|Nigeria|2020-05-09	Africa|hCoV-19/South Africa/KRISP-K002441/2020|EPI ISL 515797|C.1|South Africa|2020-07-30	0.0004033491	Africa
Africa|hCoV-19/Nigeria/ED32-CV164/2020|EPI ISL 527883|B.1.5|Nigeria|2020-05-18	Africa|hCoV-19/South Africa/KRISP-K002441/2020|EPI ISL 515797|C.1|South Africa|2020-07-30	0.0004068997	Africa
Africa|hCoV-19/Nigeria/ED46-CV165/2020|EPI ISL 527884|B.1.1.229|Nigeria|2020-04-24	Africa|hCoV-19/South Africa/KRISP-K002441/2020|EPI ISL 515797|C.1|South Africa|2020-07-30	0.0004033404	Africa
Africa|hCoV-19/Nigeria/ED48-CV193/2020|EPI ISL 527885|B.1.5|Nigeria|2020-04-26	Africa|hCoV-19/South Africa/KRISP-K002441/2020|EPI ISL 515797|C.1|South Africa|2020-07-30	0.0003786987	Africa
Africa|hCoV-19/Nigeria/EK025-CV58/2020|EPI ISL 487098|B.1.1.71|Nigeria|2020-04-19	Africa|hCoV-19/South Africa/KRISP-K002441/2020|EPI ISL 515797|C.1|South Africa|2020-07-30	0.0004130645	Africa
Africa|hCoV-19/Nigeria/EK084-CV50/2020|EPI ISL 487105|B.1.1.71|Nigeria|2020-04-23	Africa|hCoV-19/South Africa/KRISP-K002441/2020|EPI ISL 515797|C.1|South Africa|2020-07-30	0.0004033365	Africa
Africa|hCoV-19/Nigeria/EK220-CV54/2020|EPI ISL 487102|B.1.1|Nigeria|2020-05-14	Africa|hCoV-19/South Africa/KRISP-K002441/2020|EPI ISL 515797|C.1|South Africa|2020-07-30	0.0003701607	Africa
Africa|hCoV-19/Nigeria/EK254-CV60/2020|EPI ISL 487096|B.1.1|Nigeria|2020-05-19	Africa|hCoV-19/South Africa/KRISP-K002441/2020|EPI ISL 515797|C.1|South Africa|2020-07-30	0.0003798865	Africa
Africa|hCoV-19/Nigeria/EK291-CV115/2020|EPI ISL 527887|B.1.1|Nigeria|2020-06-02	Africa|hCoV-19/South Africa/KRISP-K002441/2020|EPI ISL 515797|C.1|South Africa|2020-07-30	0.0003361236	Africa
Africa|hCoV-19/Nigeria/KW017-CV24/2020|EPI ISL 455362|B.1.255|Nigeria|2020-04-10	Africa|hCoV-19/South Africa/KRISP-K002441/2020|EPI ISL 515797|C.1|South Africa|2020-07-30	0.0005042609	Africa
Africa|hCoV-19/Nigeria/KW298-CV48/2020|EPI ISL 487107|A|Nigeria|2020-05-08	Africa|hCoV-19/South Africa/KRISP-K002441/2020|EPI ISL 515797|C.1|South Africa|2020-07-30	0.0007733643	Africa
Africa|hCoV-19/Nigeria/KW326-CV52/2020|EPI ISL 487103|B.1.1|Nigeria|2020-05-09	Africa|hCoV-19/South Africa/KRISP-K002441/2020|EPI ISL 515797|C.1|South Africa|2020-07-30	0.0003379421	Africa
Africa|hCoV-19/Nigeria/Lagos01/2020|EPI ISL 413550|B.1.1|Nigeria|2020-02-27	Africa|hCoV-19/South Africa/KRISP-K002441/2020|EPI ISL 515797|C.1|South Africa|2020-07-30	0.0003062801	Africa
Africa|hCoV-19/Nigeria/NG57752/2020|EPI ISL 462992|B.1.1|Nigeria|2020-03	Africa|hCoV-19/South Africa/KRISP-K002441/2020|EPI ISL 515797|C.1|South Africa|2020-07-30	0.0003364943	Africa
Africa|hCoV-19/Nigeria/OG007-CV22/2020|EPI ISL 455412|B.40|Nigeria|2020-03-29	Africa|hCoV-19/South Africa/KRISP-K002441/2020|EPI ISL 515797|C.1|South Africa|2020-07-30	0.0006387843	Africa
Africa|hCoV-19/Nigeria/ON191-CV49/2020|EPI ISL 487106|B.1.246|Nigeria|2020-06-30	Africa|hCoV-19/South Africa/KRISP-K002441/2020|EPI ISL 515797|C.1|South Africa|2020-07-30	0.0005742789	Africa
Africa|hCoV-19/Nigeria/ON505-CV43/2020|EPI ISL 487112|B.1.246|Nigeria|2020-05-24	Africa|hCoV-19/South Africa/KRISP-K002441/2020|EPI ISL 515797|C.1|South Africa|2020-07-30	0.0006387820	Africa
Africa|hCoV-19/Nigeria/ON507-CV44/2020|EPI ISL 487111|B.1.1.10|Nigeria|2020-05-24	Africa|hCoV-19/South Africa/KRISP-K002441/2020|EPI ISL 515797|C.1|South Africa|2020-07-30	0.0004038199	Africa
Africa|hCoV-19/Nigeria/ON595-CV121/2020|EPI ISL 527888|B.1.1.90|Nigeria|2020-06-03	Africa|hCoV-19/South Africa/KRISP-K002441/2020|EPI ISL 515797|C.1|South Africa|2020-07-30	0.0004369790	Africa
Africa|hCoV-19/Nigeria/ON705-CV153/2020|EPI ISL 527889|B.1.1.1|Nigeria|2020-06-09	Africa|hCoV-19/South Africa/KRISP-K002441/2020|EPI ISL 515797|C.1|South Africa|2020-07-30	0.0002688650	Africa
Africa|hCoV-19/Nigeria/ON752-CV144/2020|EPI ISL 527890|B.1|Nigeria|2020-06-11	Africa|hCoV-19/South Africa/KRISP-K002441/2020|EPI ISL 515797|C.1|South Africa|2020-07-30	0.0006055773	Africa
Africa|hCoV-19/Nigeria/ON920-CV152/2020|EPI ISL 527891|B.1.1.220|Nigeria|2020-06-16	Africa|hCoV-19/South Africa/KRISP-K002441/2020|EPI ISL 515797|C.1|South Africa|2020-07-30	0.0004374789	Africa
Africa|hCoV-19/Nigeria/ON969-CV145/2020|EPI ISL 527892|B.1.1|Nigeria|2020-06-17	Africa|hCoV-19/South Africa/KRISP-K002441/2020|EPI ISL 515797|C.1|South Africa|2020-07-30	0.0004370068	Africa
Africa|hCoV-19/Nigeria/OS016-CV3/2020|EPI ISL 455413|B.40|Nigeria|2020-03-27	Africa|hCoV-19/South Africa/KRISP-K002441/2020|EPI ISL 515797|C.1|South Africa|2020-07-30	0.0006069209	Africa
Africa|hCoV-19/Nigeria/OS030-CV5/2020|EPI ISL 455415|A|Nigeria|2020-03-29	Africa|hCoV-19/South Africa/KRISP-K002441/2020|EPI ISL 515797|C.1|South Africa|2020-07-30	0.0008711437	Africa
Africa|hCoV-19/Nigeria/OS055-CV8/2020|EPI ISL 455418|A|Nigeria|2020-03-29	Africa|hCoV-19/South Africa/KRISP-K002441/2020|EPI ISL 515797|C.1|South Africa|2020-07-30	0.0008631416	Africa
Africa|hCoV-19/Nigeria/OS060-CV9/2020|EPI ISL 455419|B.1|Nigeria|2020-03-29	Africa|hCoV-19/South Africa/KRISP-K002441/2020|EPI ISL 515797|C.1|South Africa|2020-07-30	0.0006103208	Africa
Africa|hCoV-19/Nigeria/OS070-CV11/2020|EPI ISL 455422|A|Nigeria|2020-03-29	Africa|hCoV-19/South Africa/KRISP-K002441/2020|EPI ISL 515797|C.1|South Africa|2020-07-30	0.0008406837	Africa
Africa|hCoV-19/Nigeria/OS085-CV14/2020|EPI ISL 455424|A|Nigeria|2020-03-29	Africa|hCoV-19/South Africa/KRISP-K002441/2020|EPI ISL 515797|C.1|South Africa|2020-07-30	0.0007397395	Africa
Africa|hCoV-19/Nigeria/OS125-CV20/2020|EPI ISL 455427|A|Nigeria|2020-03-29	Africa|hCoV-19/South Africa/KRISP-K002441/2020|EPI ISL 515797|C.1|South Africa|2020-07-30	0.0008744905	Africa
Africa|hCoV-19/Nigeria/OS294-CV42/2020|EPI ISL 487113|B.1.5|Nigeria|2020-04-23	Africa|hCoV-19/South Africa/KRISP-K002441/2020|EPI ISL 515797|C.1|South Africa|2020-07-30	0.0004706217	Africa
Africa|hCoV-19/Nigeria/OS524-CV45/2020|EPI ISL 487110|B.1.22|Nigeria|2020-05-11	Africa|hCoV-19/South Africa/KRISP-K002441/2020|EPI ISL 515797|C.1|South Africa|2020-07-30	0.0005715189	Africa
Africa|hCoV-19/Nigeria/OS589-CV46/2020|EPI ISL 487109|B.1.22|Nigeria|2020-05-29	Africa|hCoV-19/South Africa/KRISP-K002441/2020|EPI ISL 515797|C.1|South Africa|2020-07-30	0.0006053593	Africa
Africa|hCoV-19/Nigeria/OY008-CV29/2020|EPI ISL 455429|B.1|Nigeria|2020-03-27	Africa|hCoV-19/South Africa/KRISP-K002441/2020|EPI ISL 515797|C.1|South Africa|2020-07-30	0.0004706134	Africa
Africa|hCoV-19/Nigeria/OY045A-CV35/2020|EPI ISL 455431|B.40|Nigeria|2020-04-02	Africa|hCoV-19/South Africa/KRISP-K002441/2020|EPI ISL 515797|C.1|South Africa|2020-07-30	0.0006052679	Africa
Africa|hCoV-19/Nigeria/OY094-CV57/2020|EPI ISL 487099|B.1.1.102|Nigeria|2020-04-24	Africa|hCoV-19/South Africa/KRISP-K002441/2020|EPI ISL 515797|C.1|South Africa|2020-07-30	0.0003361094	Africa
Africa|hCoV-19/Nigeria/OY175-CV51/2020|EPI ISL 487104|B.1|Nigeria|2020-05-03	Africa|hCoV-19/South Africa/KRISP-K002441/2020|EPI ISL 515797|C.1|South Africa|2020-07-30	0.0005800467	Africa
Africa|hCoV-19/Nigeria/OY233-CV66/2020|EPI ISL 487091|B.1.246|Nigeria|2020-05-13	Africa|hCoV-19/South Africa/KRISP-K002441/2020|EPI ISL 515797|C.1|South Africa|2020-07-30	0.0007397369	Africa
Africa|hCoV-19/Nigeria/OY260-CV55/2020|EPI ISL 487101|B.1.265|Nigeria|2020-05-16	Africa|hCoV-19/South Africa/KRISP-K002441/2020|EPI ISL 515797|C.1|South Africa|2020-07-30	0.0006387820	Africa
Africa|hCoV-19/Nigeria/OY592-CV167/2020|EPI ISL 527898|B.1.265|Nigeria|2020-06-10	Africa|hCoV-19/South Africa/KRISP-K002441/2020|EPI ISL 515797|C.1|South Africa|2020-07-30	0.0007397793	Africa
Africa|hCoV-19/Nigeria/OY595-CV168/2020|EPI ISL 527899|B.1.265|Nigeria|2020-06-09	Africa|hCoV-19/South Africa/KRISP-K002441/2020|EPI ISL 515797|C.1|South Africa|2020-07-30	0.0007647389	Africa
Africa|hCoV-19/Nigeria/OY598-CV169/2020|EPI ISL 527900|B.1.1|Nigeria|2020-06-09	Africa|hCoV-19/South Africa/KRISP-K002441/2020|EPI ISL 515797|C.1|South Africa|2020-07-30	0.0005505866	Africa
Africa|hCoV-19/Nigeria/OY605-CV170/2020|EPI ISL 527901|B.1.1|Nigeria|2020-06-12	Africa|hCoV-19/South Africa/KRISP-K002441/2020|EPI ISL 515797|C.1|South Africa|2020-07-30	0.0005714674	Africa
Africa|hCoV-19/Nigeria/OY608-CV172/2020|EPI ISL 527903|B.1.1|Nigeria|2020-06-11	Africa|hCoV-19/South Africa/KRISP-K002441/2020|EPI ISL 515797|C.1|South Africa|2020-07-30	0.0003732775	Africa
Africa|hCoV-19/Nigeria/OY612-CV173/2020|EPI ISL 527904|B.1.1|Nigeria|2020-06-13	Africa|hCoV-19/South Africa/KRISP-K002441/2020|EPI ISL 515797|C.1|South Africa|2020-07-30	0.0004373518	Africa
Africa|hCoV-19/Nigeria/OY616-CV174/2020|EPI ISL 527905|B.1.1|Nigeria|2020-06-12	Africa|hCoV-19/South Africa/KRISP-K002441/2020|EPI ISL 515797|C.1|South Africa|2020-07-30	0.0005723152	Africa
Africa|hCoV-19/Nigeria/OY625-CV182/2020|EPI ISL 527909|B.1.1|Nigeria|2020-06-13	Africa|hCoV-19/South Africa/KRISP-K002441/2020|EPI ISL 515797|C.1|South Africa|2020-07-30	0.0004421854	Africa
Africa|hCoV-19/Nigeria/OY626-CV183/2020|EPI ISL 527910|B.1.1|Nigeria|2020-06-13	Africa|hCoV-19/South Africa/KRISP-K002441/2020|EPI ISL 515797|C.1|South Africa|2020-07-30	0.0004405220	Africa
Africa|hCoV-19/Nigeria/OY627-CV184/2020|EPI ISL 527911|B.1.1|Nigeria|2020-06-13	Africa|hCoV-19/South Africa/KRISP-K002441/2020|EPI ISL 515797|C.1|South Africa|2020-07-30	0.0003025844	Africa
Africa|hCoV-19/Nigeria/OY628-CV185/2020|EPI ISL 527912|B.1.1|Nigeria|2020-06-13	Africa|hCoV-19/South Africa/KRISP-K002441/2020|EPI ISL 515797|C.1|South Africa|2020-07-30	0.0005378763	Africa
Africa|hCoV-19/Nigeria/OY633-CV189/2020|EPI ISL 527914|B.1.1.71|Nigeria|2020-06-16	Africa|hCoV-19/South Africa/KRISP-K002441/2020|EPI ISL 515797|C.1|South Africa|2020-07-30	0.0005042270	Africa
Africa|hCoV-19/Nigeria/OY636-CV192/2020|EPI ISL 527915|B.1.1|Nigeria|2020-06-17	Africa|hCoV-19/South Africa/KRISP-K002441/2020|EPI ISL 515797|C.1|South Africa|2020-07-30	0.0004033220	Africa
Africa|hCoV-19/Senegal/003/2020|EPI ISL 418206|B.1.356|Senegal|2020-02-28	Africa|hCoV-19/South Africa/KRISP-K002441/2020|EPI ISL 515797|C.1|South Africa|2020-07-30	0.0005054960	Africa
Africa|hCoV-19/Senegal/016/2020|EPI ISL 418207|B.1.356|Senegal|2020-03-02	Africa|hCoV-19/South Africa/KRISP-K002441/2020|EPI ISL 515797|C.1|South Africa|2020-07-30	0.0005042388	Africa
Africa|hCoV-19/Senegal/020/2020|EPI ISL 418208|B.1.356|Senegal|2020-03-04	Africa|hCoV-19/South Africa/KRISP-K002441/2020|EPI ISL 515797|C.1|South Africa|2020-07-30	0.0005056495	Africa
Africa|hCoV-19/Senegal/026/2020|EPI ISL 418209|B.1.356|Senegal|2020-03-03	Africa|hCoV-19/South Africa/KRISP-K002441/2020|EPI ISL 515797|C.1|South Africa|2020-07-30	0.0005378657	Africa
Africa|hCoV-19/Senegal/073/2020|EPI ISL 418210|B.1|Senegal|2020-03-10	Africa|hCoV-19/South Africa/KRISP-K002441/2020|EPI ISL 515797|C.1|South Africa|2020-07-30	0.0004033666	Africa
Africa|hCoV-19/Senegal/082/2020|EPI ISL 418211|B.1|Senegal|2020-03-11	Africa|hCoV-19/South Africa/KRISP-K002441/2020|EPI ISL 515797|C.1|South Africa|2020-07-30	0.0004035565	Africa
Africa|hCoV-19/Senegal/087/2020|EPI ISL 418212|B.1|Senegal|2020-03-11	Africa|hCoV-19/South Africa/KRISP-K002441/2020|EPI ISL 515797|C.1|South Africa|2020-07-30	0.0004045768	Africa
Africa|hCoV-19/Senegal/094/2020|EPI ISL 418213|B.1|Senegal|2020-03-12	Africa|hCoV-19/South Africa/KRISP-K002441/2020|EPI ISL 515797|C.1|South Africa|2020-07-30	0.0004374010	Africa
Africa|hCoV-19/Senegal/102/2020|EPI ISL 418214|B.1|Senegal|2020-03-12	Africa|hCoV-19/South Africa/KRISP-K002441/2020|EPI ISL 515797|C.1|South Africa|2020-07-30	0.0003839521	Africa
Africa|hCoV-19/Senegal/119/2020|EPI ISL 418215|B.1|Senegal|2020-03-12	Africa|hCoV-19/South Africa/KRISP-K002441/2020|EPI ISL 515797|C.1|South Africa|2020-07-30	0.0004742733	Africa
Africa|hCoV-19/Senegal/1351/2020|EPI ISL 480556|B.6|Senegal|2020-03-28	Africa|hCoV-19/South Africa/KRISP-K002441/2020|EPI ISL 515797|C.1|South Africa|2020-07-30	0.0006064976	Africa
Africa|hCoV-19/Senegal/136/2020|EPI ISL 418216|A.2|Senegal|2020-03-13	Africa|hCoV-19/South Africa/KRISP-K002441/2020|EPI ISL 515797|C.1|South Africa|2020-07-30	0.0007733615	Africa
Africa|hCoV-19/Senegal/139/2020|EPI ISL 418217|B.1|Senegal|2020-03-13	Africa|hCoV-19/South Africa/KRISP-K002441/2020|EPI ISL 515797|C.1|South Africa|2020-07-30	0.0004397738	Africa
Africa|hCoV-19/Senegal/1683/2020|EPI ISL 480783|B.1|Senegal|2020-03-31	Africa|hCoV-19/South Africa/KRISP-K002441/2020|EPI ISL 515797|C.1|South Africa|2020-07-30	0.0004380155	Africa
Africa|hCoV-19/Senegal/1749/2020|EPI ISL 480787|B.1|Senegal|2020-03-31	Africa|hCoV-19/South Africa/KRISP-K002441/2020|EPI ISL 515797|C.1|South Africa|2020-07-30	0.0004389369	Africa
Africa|hCoV-19/Senegal/1966/2020|EPI ISL 480789|A.11|Senegal|2020-04-01	Africa|hCoV-19/South Africa/KRISP-K002441/2020|EPI ISL 515797|C.1|South Africa|2020-07-30	0.0007400412	Africa
Africa|hCoV-19/Senegal/2840/2020|EPI ISL 481220|B.1|Senegal|2020-04-06	Africa|hCoV-19/South Africa/KRISP-K002441/2020|EPI ISL 515797|C.1|South Africa|2020-07-30	0.0006225736	Africa
Africa|hCoV-19/Senegal/2865/2020|EPI ISL 481234|B.1|Senegal|2020-04-07	Africa|hCoV-19/South Africa/KRISP-K002441/2020|EPI ISL 515797|C.1|South Africa|2020-07-30	0.0006512604	Africa
Africa|hCoV-19/Senegal/306/2020|EPI ISL 420069|B.3|Senegal|2020-03-17	Africa|hCoV-19/South Africa/KRISP-K002441/2020|EPI ISL 515797|C.1|South Africa|2020-07-30	0.0005715097	Africa
Africa|hCoV-19/Senegal/315/2020|EPI ISL 420070|B.1|Senegal|2020-03-17	Africa|hCoV-19/South Africa/KRISP-K002441/2020|EPI ISL 515797|C.1|South Africa|2020-07-30	0.0004705930	Africa
Africa|hCoV-19/Senegal/328/2020|EPI ISL 420071|B.1|Senegal|2020-03-17	Africa|hCoV-19/South Africa/KRISP-K002441/2020|EPI ISL 515797|C.1|South Africa|2020-07-30	0.0006862777	Africa
Africa|hCoV-19/Senegal/3331/2020|EPI ISL 481235|B.1.5|Senegal|2020-04-09	Africa|hCoV-19/South Africa/KRISP-K002441/2020|EPI ISL 515797|C.1|South Africa|2020-07-30	0.0004036611	Africa
Africa|hCoV-19/Senegal/370/2020|EPI ISL 420072|B.1|Senegal|2020-03-18	Africa|hCoV-19/South Africa/KRISP-K002441/2020|EPI ISL 515797|C.1|South Africa|2020-07-30	0.0005055353	Africa
Africa|hCoV-19/Senegal/382/2020|EPI ISL 420073|B.1|Senegal|2020-03-19	Africa|hCoV-19/South Africa/KRISP-K002441/2020|EPI ISL 515797|C.1|South Africa|2020-07-30	0.0005042829	Africa
Africa|hCoV-19/Senegal/45436/2020|EPI ISL 498238|B.1.1|Senegal|2020-05-27	Africa|hCoV-19/South Africa/KRISP-K002441/2020|EPI ISL 515797|C.1|South Africa|2020-07-30	0.0003698522	Africa
Africa|hCoV-19/Senegal/45557/2020|EPI ISL 498239|B.1.1|Senegal|2020-05-27	Africa|hCoV-19/South Africa/KRISP-K002441/2020|EPI ISL 515797|C.1|South Africa|2020-07-30	0.0004403146	Africa
Africa|hCoV-19/Senegal/52357/2020|EPI ISL 498240|B.1.5.12|Senegal|2020-06-03	Africa|hCoV-19/South Africa/KRISP-K002441/2020|EPI ISL 515797|C.1|South Africa|2020-07-30	0.0006721075	Africa
Africa|hCoV-19/Senegal/52907/2020|EPI ISL 498241|B.1.5.12|Senegal|2020-06-05	Africa|hCoV-19/South Africa/KRISP-K002441/2020|EPI ISL 515797|C.1|South Africa|2020-07-30	0.0009038639	Africa
Africa|hCoV-19/Senegal/55499/2020|EPI ISL 498242|B.1.5|Senegal|2020-06-07	Africa|hCoV-19/South Africa/KRISP-K002441/2020|EPI ISL 515797|C.1|South Africa|2020-07-30	0.0005051505	Africa
Africa|hCoV-19/Senegal/55703/2020|EPI ISL 477148|B.1.356|Senegal|2020-06-07	Africa|hCoV-19/South Africa/KRISP-K002441/2020|EPI ISL 515797|C.1|South Africa|2020-07-30	0.0005916517	Africa
Africa|hCoV-19/Senegal/55728/2020|EPI ISL 477150|B.1.5.12|Senegal|2020-06-07	Africa|hCoV-19/South Africa/KRISP-K002441/2020|EPI ISL 515797|C.1|South Africa|2020-07-30	0.0005764533	Africa
Africa|hCoV-19/Senegal/55738/2020|EPI ISL 477141|B.1.5.12|Senegal|2020-06-07	Africa|hCoV-19/South Africa/KRISP-K002441/2020|EPI ISL 515797|C.1|South Africa|2020-07-30	0.0007268784	Africa
Africa|hCoV-19/Senegal/55752/2020|EPI ISL 477149|B.1.5.12|Senegal|2020-06-07	Africa|hCoV-19/South Africa/KRISP-K002441/2020|EPI ISL 515797|C.1|South Africa|2020-07-30	0.0005463008	Africa
Africa|hCoV-19/Senegal/57065/2020|EPI ISL 476148|B.1.1.44|Senegal|2020-06-09	Africa|hCoV-19/South Africa/KRISP-K002441/2020|EPI ISL 515797|C.1|South Africa|2020-07-30	0.0003704050	Africa
Africa|hCoV-19/Senegal/5718/2020|EPI ISL 481236|B.1|Senegal|2020-04-18	Africa|hCoV-19/South Africa/KRISP-K002441/2020|EPI ISL 515797|C.1|South Africa|2020-07-30	0.0005068233	Africa
Africa|hCoV-19/Senegal/57273/2020|EPI ISL 498243|B.1.5.12|Senegal|2020-06-07	Africa|hCoV-19/South Africa/KRISP-K002441/2020|EPI ISL 515797|C.1|South Africa|2020-07-30	0.0005715269	Africa
Africa|hCoV-19/Senegal/57476/2020|EPI ISL 476149|B.1.5.12|Senegal|2020-06-06	Africa|hCoV-19/South Africa/KRISP-K002441/2020|EPI ISL 515797|C.1|South Africa|2020-07-30	0.0007100872	Africa
Africa|hCoV-19/Senegal/57503/2020|EPI ISL 498244|B.1.5.12|Senegal|2020-06-09	Africa|hCoV-19/South Africa/KRISP-K002441/2020|EPI ISL 515797|C.1|South Africa|2020-07-30	0.0007073612	Africa
Africa|hCoV-19/Senegal/57540/2020|EPI ISL 476491|B.1.5.12|Senegal|2020-06-09	Africa|hCoV-19/South Africa/KRISP-K002441/2020|EPI ISL 515797|C.1|South Africa|2020-07-30	0.0007818317	Africa
Africa|hCoV-19/Senegal/5766/2020|EPI ISL 481237|B.1.5.12|Senegal|2020-04-17	Africa|hCoV-19/South Africa/KRISP-K002441/2020|EPI ISL 515797|C.1|South Africa|2020-07-30	0.0005715320	Africa
Africa|hCoV-19/Senegal/5770/2020|EPI ISL 481238|B.1|Senegal|2020-04-17	Africa|hCoV-19/South Africa/KRISP-K002441/2020|EPI ISL 515797|C.1|South Africa|2020-07-30	0.0004888968	Africa
Africa|hCoV-19/Senegal/5785/2020|EPI ISL 481239|B.1.5.12|Senegal|2020-04-17	Africa|hCoV-19/South Africa/KRISP-K002441/2020|EPI ISL 515797|C.1|South Africa|2020-07-30	0.0005380594	Africa
Africa|hCoV-19/Senegal/5971/2020|EPI ISL 481240|B.1.5|Senegal|2020-04-18	Africa|hCoV-19/South Africa/KRISP-K002441/2020|EPI ISL 515797|C.1|South Africa|2020-07-30	0.0004736977	Africa
Africa|hCoV-19/Senegal/5986/2020|EPI ISL 481243|B.1|Senegal|2020-04-18	Africa|hCoV-19/South Africa/KRISP-K002441/2020|EPI ISL 515797|C.1|South Africa|2020-07-30	0.0004707264	Africa
Africa|hCoV-19/Senegal/600/2020|EPI ISL 420074|B.1.5|Senegal|2020-03-20	Africa|hCoV-19/South Africa/KRISP-K002441/2020|EPI ISL 515797|C.1|South Africa|2020-07-30	0.0004369909	Africa
Africa|hCoV-19/Senegal/611/2020|EPI ISL 420076|B.1|Senegal|2020-03-20	Africa|hCoV-19/South Africa/KRISP-K002441/2020|EPI ISL 515797|C.1|South Africa|2020-07-30	0.0004706340	Africa
Africa|hCoV-19/Senegal/618/2020|EPI ISL 420077|A|Senegal|2020-03-20	Africa|hCoV-19/South Africa/KRISP-K002441/2020|EPI ISL 515797|C.1|South Africa|2020-07-30	0.0007060700	Africa
Africa|hCoV-19/Senegal/620/2020|EPI ISL 420078|A.11|Senegal|2020-03-20	Africa|hCoV-19/South Africa/KRISP-K002441/2020|EPI ISL 515797|C.1|South Africa|2020-07-30	0.0007077115	Africa
Africa|hCoV-19/Senegal/62365/2020|EPI ISL 476492|B.1.5.12|Senegal|2020-06-10	Africa|hCoV-19/South Africa/KRISP-K002441/2020|EPI ISL 515797|C.1|South Africa|2020-07-30	0.0005378911	Africa
Africa|hCoV-19/Senegal/62368/2020|EPI ISL 476493|B.1.1|Senegal|2020-06-10	Africa|hCoV-19/South Africa/KRISP-K002441/2020|EPI ISL 515797|C.1|South Africa|2020-07-30	0.0003024660	Africa
Africa|hCoV-19/Senegal/62431/2020|EPI ISL 498247|B.1.5.12|Senegal|2020-06-10	Africa|hCoV-19/South Africa/KRISP-K002441/2020|EPI ISL 515797|C.1|South Africa|2020-07-30	0.0005118097	Africa
Africa|hCoV-19/Senegal/62872/2020|EPI ISL 476494|B.1.5.12|Senegal|2020-06-11	Africa|hCoV-19/South Africa/KRISP-K002441/2020|EPI ISL 515797|C.1|South Africa|2020-07-30	0.0005390454	Africa
Africa|hCoV-19/Senegal/62874/2020|EPI ISL 476495|B.1.5.12|Senegal|2020-06-11	Africa|hCoV-19/South Africa/KRISP-K002441/2020|EPI ISL 515797|C.1|South Africa|2020-07-30	0.0006069532	Africa
Africa|hCoV-19/Senegal/63263/2020|EPI ISL 498249|B.1.5.12|Senegal|2020-06-11	Africa|hCoV-19/South Africa/KRISP-K002441/2020|EPI ISL 515797|C.1|South Africa|2020-07-30	0.0005408649	Africa
Africa|hCoV-19/Senegal/63728/2020|EPI ISL 476497|B.1.356|Senegal|2020-06-12	Africa|hCoV-19/South Africa/KRISP-K002441/2020|EPI ISL 515797|C.1|South Africa|2020-07-30	0.0006148564	Africa
Africa|hCoV-19/Senegal/63742/2020|EPI ISL 476514|B.1.5.12|Senegal|2020-06-12	Africa|hCoV-19/South Africa/KRISP-K002441/2020|EPI ISL 515797|C.1|South Africa|2020-07-30	0.0005715315	Africa
Africa|hCoV-19/Senegal/640/2020|EPI ISL 420079|B.1|Senegal|2020-03-20	Africa|hCoV-19/South Africa/KRISP-K002441/2020|EPI ISL 515797|C.1|South Africa|2020-07-30	0.0006555963	Africa
Africa|hCoV-19/Senegal/64033/2020|EPI ISL 485715|B.1.5|Senegal|2020-06-12	Africa|hCoV-19/South Africa/KRISP-K002441/2020|EPI ISL 515797|C.1|South Africa|2020-07-30	0.0005378909	Africa
Africa|hCoV-19/Senegal/64076/2020|EPI ISL 485716|B.1|Senegal|2020-06-12	Africa|hCoV-19/South Africa/KRISP-K002441/2020|EPI ISL 515797|C.1|South Africa|2020-07-30	0.0007398016	Africa
Africa|hCoV-19/Senegal/64096/2020|EPI ISL 485717|B.1.5.12|Senegal|2020-06-12	Africa|hCoV-19/South Africa/KRISP-K002441/2020|EPI ISL 515797|C.1|South Africa|2020-07-30	0.0005757821	Africa
Africa|hCoV-19/Senegal/64101/2020|EPI ISL 476516|B.1.5.12|Senegal|2020-06-12	Africa|hCoV-19/South Africa/KRISP-K002441/2020|EPI ISL 515797|C.1|South Africa|2020-07-30	0.0005736725	Africa
Africa|hCoV-19/Senegal/64163/2020|EPI ISL 477159|B.1.5.12|Senegal|2020-06-12	Africa|hCoV-19/South Africa/KRISP-K002441/2020|EPI ISL 515797|C.1|South Africa|2020-07-30	0.0007577832	Africa
Africa|hCoV-19/Senegal/64166/2020|EPI ISL 476558|B.1.5.12|Senegal|2020-06-12	Africa|hCoV-19/South Africa/KRISP-K002441/2020|EPI ISL 515797|C.1|South Africa|2020-07-30	0.0007427246	Africa
Africa|hCoV-19/Senegal/6427/2020|EPI ISL 486873|B.1.5|Senegal|2020-04-20	Africa|hCoV-19/South Africa/KRISP-K002441/2020|EPI ISL 515797|C.1|South Africa|2020-07-30	0.0004378677	Africa
Africa|hCoV-19/Senegal/6430/2020|EPI ISL 486872|B.1.1|Senegal|2020-04-11	Africa|hCoV-19/South Africa/KRISP-K002441/2020|EPI ISL 515797|C.1|South Africa|2020-07-30	0.0003034889	Africa
Africa|hCoV-19/Senegal/64709/2020|EPI ISL 476560|B.1.5.12|Senegal|2020-06-13	Africa|hCoV-19/South Africa/KRISP-K002441/2020|EPI ISL 515797|C.1|South Africa|2020-07-30	0.0010801155	Africa
Africa|hCoV-19/Senegal/64716/2020|EPI ISL 498250|B.1.5.12|Senegal|2020-06-13	Africa|hCoV-19/South Africa/KRISP-K002441/2020|EPI ISL 515797|C.1|South Africa|2020-07-30	0.0005057994	Africa
Africa|hCoV-19/Senegal/64729/2020|EPI ISL 477155|B.1.1.44|Senegal|2020-06-11	Africa|hCoV-19/South Africa/KRISP-K002441/2020|EPI ISL 515797|C.1|South Africa|2020-07-30	0.0005069117	Africa
Africa|hCoV-19/Senegal/64763/2020|EPI ISL 476562|B.1.292|Senegal|2020-06-13	Africa|hCoV-19/South Africa/KRISP-K002441/2020|EPI ISL 515797|C.1|South Africa|2020-07-30	0.0005379123	Africa
Africa|hCoV-19/Senegal/64766/2020|EPI ISL 476564|B.1.5.12|Senegal|2020-06-13	Africa|hCoV-19/South Africa/KRISP-K002441/2020|EPI ISL 515797|C.1|South Africa|2020-07-30	0.0006051113	Africa
Africa|hCoV-19/Senegal/64771/2020|EPI ISL 482874|B.1.1.44|Senegal|2020-06-13	Africa|hCoV-19/South Africa/KRISP-K002441/2020|EPI ISL 515797|C.1|South Africa|2020-07-30	0.0005042880	Africa
Africa|hCoV-19/Senegal/64772/2020|EPI ISL 477154|B.1.5.12|Senegal|2020-06-13	Africa|hCoV-19/South Africa/KRISP-K002441/2020|EPI ISL 515797|C.1|South Africa|2020-07-30	0.0006926003	Africa
Africa|hCoV-19/Senegal/6481/2020|EPI ISL 486871|B.1.5|Senegal|2020-04-21	Africa|hCoV-19/South Africa/KRISP-K002441/2020|EPI ISL 515797|C.1|South Africa|2020-07-30	0.0004046954	Africa
Africa|hCoV-19/Senegal/64916/2020|EPI ISL 477156|B.1.5.12|Senegal|2020-06-13	Africa|hCoV-19/South Africa/KRISP-K002441/2020|EPI ISL 515797|C.1|South Africa|2020-07-30	0.0005744250	Africa
Africa|hCoV-19/Senegal/64932/2020|EPI ISL 476569|B.1.1.44|Senegal|2020-06-13	Africa|hCoV-19/South Africa/KRISP-K002441/2020|EPI ISL 515797|C.1|South Africa|2020-07-30	0.0003697950	Africa
Africa|hCoV-19/Senegal/64969/2020|EPI ISL 476570|B.1.5.12|Senegal|2020-06-13	Africa|hCoV-19/South Africa/KRISP-K002441/2020|EPI ISL 515797|C.1|South Africa|2020-07-30	0.0008329975	Africa
Africa|hCoV-19/Senegal/65030/2020|EPI ISL 476572|B.1.5.12|Senegal|2020-06-14	Africa|hCoV-19/South Africa/KRISP-K002441/2020|EPI ISL 515797|C.1|South Africa|2020-07-30	0.0005378542	Africa
Africa|hCoV-19/Senegal/65052/2020|EPI ISL 476574|B.1.5|Senegal|2020-06-13	Africa|hCoV-19/South Africa/KRISP-K002441/2020|EPI ISL 515797|C.1|South Africa|2020-07-30	0.0004728606	Africa
Africa|hCoV-19/Senegal/65428/2020|EPI ISL 485712|B.1.5.12|Senegal|2020-06-14	Africa|hCoV-19/South Africa/KRISP-K002441/2020|EPI ISL 515797|C.1|South Africa|2020-07-30	0.0007431416	Africa
Africa|hCoV-19/Senegal/65481/2020|EPI ISL 477151|B.1.1|Senegal|2020-06-14	Africa|hCoV-19/South Africa/KRISP-K002441/2020|EPI ISL 515797|C.1|South Africa|2020-07-30	0.0004480411	Africa
Africa|hCoV-19/Senegal/65548/2020|EPI ISL 477153|B.1.5.12|Senegal|2020-06-14	Africa|hCoV-19/South Africa/KRISP-K002441/2020|EPI ISL 515797|C.1|South Africa|2020-07-30	0.0006596919	Africa
Africa|hCoV-19/Senegal/65601/2020|EPI ISL 485713|B.1.5.12|Senegal|2020-06-14	Africa|hCoV-19/South Africa/KRISP-K002441/2020|EPI ISL 515797|C.1|South Africa|2020-07-30	0.0005378672	Africa
Africa|hCoV-19/Senegal/659/2020|EPI ISL 480554|B.1|Senegal|2020-03-21	Africa|hCoV-19/South Africa/KRISP-K002441/2020|EPI ISL 515797|C.1|South Africa|2020-07-30	0.0005055932	Africa
Africa|hCoV-19/Senegal/6597/2020|EPI ISL 486870|B.1.356|Senegal|2020-04-23	Africa|hCoV-19/South Africa/KRISP-K002441/2020|EPI ISL 515797|C.1|South Africa|2020-07-30	0.0005378657	Africa
Africa|hCoV-19/Senegal/6619/2020|EPI ISL 498230|B.1|Senegal|2020-04-21	Africa|hCoV-19/South Africa/KRISP-K002441/2020|EPI ISL 515797|C.1|South Africa|2020-07-30	0.0005042288	Africa
Africa|hCoV-19/Senegal/6626/2020|EPI ISL 498229|B.1|Senegal|2020-04-21	Africa|hCoV-19/South Africa/KRISP-K002441/2020|EPI ISL 515797|C.1|South Africa|2020-07-30	0.0004708210	Africa
Africa|hCoV-19/Senegal/66298/2020|EPI ISL 485708|B.1.5.12|Senegal|2020-06-15	Africa|hCoV-19/South Africa/KRISP-K002441/2020|EPI ISL 515797|C.1|South Africa|2020-07-30	0.0007398364	Africa
Africa|hCoV-19/Senegal/66443/2020|EPI ISL 485711|B.1.1|Senegal|2020-06-15	Africa|hCoV-19/South Africa/KRISP-K002441/2020|EPI ISL 515797|C.1|South Africa|2020-07-30	0.0005441051	Africa
Africa|hCoV-19/Senegal/66458/2020|EPI ISL 485710|B.1.1|Senegal|2020-06-15	Africa|hCoV-19/South Africa/KRISP-K002441/2020|EPI ISL 515797|C.1|South Africa|2020-07-30	0.0003360948	Africa
Africa|hCoV-19/Senegal/6751/2020|EPI ISL 486859|B.1.1|Senegal|2020-04-21	Africa|hCoV-19/South Africa/KRISP-K002441/2020|EPI ISL 515797|C.1|South Africa|2020-07-30	0.0004082178	Africa
Africa|hCoV-19/Senegal/6762/2020|EPI ISL 486869|B.1.5.12|Senegal|2020-04-21	Africa|hCoV-19/South Africa/KRISP-K002441/2020|EPI ISL 515797|C.1|South Africa|2020-07-30	0.0007000719	Africa
Africa|hCoV-19/Senegal/68303/2020|EPI ISL 477143|B.1.5.12|Senegal|2020-06-17	Africa|hCoV-19/South Africa/KRISP-K002441/2020|EPI ISL 515797|C.1|South Africa|2020-07-30	0.0005760310	Africa
Africa|hCoV-19/Senegal/68349/2020|EPI ISL 485635|B.1.5.12|Senegal|2020-06-18	Africa|hCoV-19/South Africa/KRISP-K002441/2020|EPI ISL 515797|C.1|South Africa|2020-07-30	0.0006723888	Africa
Africa|hCoV-19/Senegal/6837/2020|EPI ISL 486868|B.1.272|Senegal|2020-04-21	Africa|hCoV-19/South Africa/KRISP-K002441/2020|EPI ISL 515797|C.1|South Africa|2020-07-30	0.0006111608	Africa
Africa|hCoV-19/Senegal/6839/2020|EPI ISL 486867|B.1|Senegal|2020-04-23	Africa|hCoV-19/South Africa/KRISP-K002441/2020|EPI ISL 515797|C.1|South Africa|2020-07-30	0.0005069191	Africa
Africa|hCoV-19/Senegal/68458/2020|EPI ISL 482878|B.1.1|Senegal|2020-06-18	Africa|hCoV-19/South Africa/KRISP-K002441/2020|EPI ISL 515797|C.1|South Africa|2020-07-30	0.0003360949	Africa
Africa|hCoV-19/Senegal/6847/2020|EPI ISL 486865|B.1.272|Senegal|2020-04-02	Africa|hCoV-19/South Africa/KRISP-K002441/2020|EPI ISL 515797|C.1|South Africa|2020-07-30	0.0005715188	Africa
Africa|hCoV-19/Senegal/68488/2020|EPI ISL 482877|B.1.356|Senegal|2020-06-17	Africa|hCoV-19/South Africa/KRISP-K002441/2020|EPI ISL 515797|C.1|South Africa|2020-07-30	0.0006723866	Africa
Africa|hCoV-19/Senegal/68525/2020|EPI ISL 477142|B.1.1|Senegal|2020-06-17	Africa|hCoV-19/South Africa/KRISP-K002441/2020|EPI ISL 515797|C.1|South Africa|2020-07-30	0.0005521853	Africa
Africa|hCoV-19/Senegal/68548/2020|EPI ISL 482876|B.1.5.12|Senegal|2020-06-17	Africa|hCoV-19/South Africa/KRISP-K002441/2020|EPI ISL 515797|C.1|South Africa|2020-07-30	0.0005448296	Africa
Africa|hCoV-19/Senegal/68550/2020|EPI ISL 482875|B.1.5.12|Senegal|2020-06-16	Africa|hCoV-19/South Africa/KRISP-K002441/2020|EPI ISL 515797|C.1|South Africa|2020-07-30	0.0005387604	Africa
Africa|hCoV-19/Senegal/6914/2020|EPI ISL 498237|B.1.5|Senegal|2020-04-24	Africa|hCoV-19/South Africa/KRISP-K002441/2020|EPI ISL 515797|C.1|South Africa|2020-07-30	0.0005493689	Africa
Africa|hCoV-19/Senegal/6934/2020|EPI ISL 498235|B.1.5.12|Senegal|2020-04-22	Africa|hCoV-19/South Africa/KRISP-K002441/2020|EPI ISL 515797|C.1|South Africa|2020-07-30	0.0006765615	Africa
Africa|hCoV-19/Senegal/70339/2020|EPI ISL 477146|B.1.5.12|Senegal|2020-06-20	Africa|hCoV-19/South Africa/KRISP-K002441/2020|EPI ISL 515797|C.1|South Africa|2020-07-30	0.0006182654	Africa
Africa|hCoV-19/Senegal/70427/2020|EPI ISL 477144|B.1.5.12|Senegal|2020-06-20	Africa|hCoV-19/South Africa/KRISP-K002441/2020|EPI ISL 515797|C.1|South Africa|2020-07-30	0.0006197271	Africa
Africa|hCoV-19/Senegal/70440/2020|EPI ISL 477145|B.1.5.12|Senegal|2020-06-19	Africa|hCoV-19/South Africa/KRISP-K002441/2020|EPI ISL 515797|C.1|South Africa|2020-07-30	0.0006901245	Africa
Africa|hCoV-19/Senegal/83493/2020|EPI ISL 498252|B.1.1.44|Senegal|2020-07-09	Africa|hCoV-19/South Africa/KRISP-K002441/2020|EPI ISL 515797|C.1|South Africa|2020-07-30	0.0005864862	Africa
Africa|hCoV-19/Senegal/9068/2020|EPI ISL 498236|B.1.356|Senegal|2020-04-24	Africa|hCoV-19/South Africa/KRISP-K002441/2020|EPI ISL 515797|C.1|South Africa|2020-07-30	0.0005383723	Africa
Africa|hCoV-19/Senegal/9250/2020|EPI ISL 486866|B.1.1|Senegal|2020-04-22	Africa|hCoV-19/South Africa/KRISP-K002441/2020|EPI ISL 515797|C.1|South Africa|2020-07-30	0.0005378658	Africa
Africa|hCoV-19/Senegal/9256/2020|EPI ISL 486864|B.1.1|Senegal|2020-04-23	Africa|hCoV-19/South Africa/KRISP-K002441/2020|EPI ISL 515797|C.1|South Africa|2020-07-30	0.0005093754	Africa
Africa|hCoV-19/Senegal/9369/2020|EPI ISL 486863|B.1.5|Senegal|2020-04-25	Africa|hCoV-19/South Africa/KRISP-K002441/2020|EPI ISL 515797|C.1|South Africa|2020-07-30	0.0004033494	Africa
Africa|hCoV-19/Senegal/9392/2020|EPI ISL 486862|B.1.1|Senegal|2020-04-25	Africa|hCoV-19/South Africa/KRISP-K002441/2020|EPI ISL 515797|C.1|South Africa|2020-07-30	0.0004052093	Africa
Africa|hCoV-19/Senegal/9439/2020|EPI ISL 486861|B.1.1.44|Senegal|2020-04-25	Africa|hCoV-19/South Africa/KRISP-K002441/2020|EPI ISL 515797|C.1|South Africa|2020-07-30	0.0003361626	Africa
Africa|hCoV-19/Senegal/9615/2020|EPI ISL 486860|B.1.5.12|Senegal|2020-04-25	Africa|hCoV-19/South Africa/KRISP-K002441/2020|EPI ISL 515797|C.1|South Africa|2020-07-30	0.0005042288	Africa
Africa|hCoV-19/Senegal/9819/2020|EPI ISL 498233|B.1|Senegal|2020-04-25	Africa|hCoV-19/South Africa/KRISP-K002441/2020|EPI ISL 515797|C.1|South Africa|2020-07-30	0.0005817874	Africa
Africa|hCoV-19/Senegal/9821/2020|EPI ISL 498232|B.1.356|Senegal|2020-04-25	Africa|hCoV-19/South Africa/KRISP-K002441/2020|EPI ISL 515797|C.1|South Africa|2020-07-30	0.0005100920	Africa
Africa|hCoV-19/Senegal/9838/2020|EPI ISL 498231|B.1.272|Senegal|2020-04-25	Africa|hCoV-19/South Africa/KRISP-K002441/2020|EPI ISL 515797|C.1|South Africa|2020-07-30	0.0006443422	Africa
Africa|hCoV-19/Sierra Leone/KGH-G-8548/2020|EPI ISL 512811|B.1|Sierra Leone|2020-03-30	Africa|hCoV-19/South Africa/KRISP-K002441/2020|EPI ISL 515797|C.1|South Africa|2020-07-30	0.0005042830	Africa
Africa|hCoV-19/Sierra Leone/KGH-G-8549/2020|EPI ISL 512812|B.1.1|Sierra Leone|2020-03-31	Africa|hCoV-19/South Africa/KRISP-K002441/2020|EPI ISL 515797|C.1|South Africa|2020-07-30	0.0002688532	Africa
Africa|hCoV-19/Sierra Leone/KGH-G-8603/2020|EPI ISL 512813|B.1|Sierra Leone|2020-04-23	Africa|hCoV-19/South Africa/KRISP-K002441/2020|EPI ISL 515797|C.1|South Africa|2020-07-30	0.0005044813	Africa
Africa|hCoV-19/Sierra Leone/KGH-G-8604/2020|EPI ISL 512814|B.6|Sierra Leone|2020-04-03	Africa|hCoV-19/South Africa/KRISP-K002441/2020|EPI ISL 515797|C.1|South Africa|2020-07-30	0.0006051112	Africa
Africa|hCoV-19/Sierra Leone/KGH-G-8607/2020|EPI ISL 512815|B.1.1|Sierra Leone|2020-04-03	Africa|hCoV-19/South Africa/KRISP-K002441/2020|EPI ISL 515797|C.1|South Africa|2020-07-30	0.0003025952	Africa
Africa|hCoV-19/Sierra Leone/KGH-G-8625/2020|EPI ISL 512816|A.12|Sierra Leone|2020-04-10	Africa|hCoV-19/South Africa/KRISP-K002441/2020|EPI ISL 515797|C.1|South Africa|2020-07-30	0.0009753806	Africa
Africa|hCoV-19/Sierra Leone/KGH-G-8626/2020|EPI ISL 512817|A.12|Sierra Leone|2020-04-10	Africa|hCoV-19/South Africa/KRISP-K002441/2020|EPI ISL 515797|C.1|South Africa|2020-07-30	0.0008743498	Africa
Africa|hCoV-19/Sierra Leone/KGH-G-8627/2020|EPI ISL 512818|B.1.5|Sierra Leone|2020-04-08	Africa|hCoV-19/South Africa/KRISP-K002441/2020|EPI ISL 515797|C.1|South Africa|2020-07-30	0.0004369996	Africa
Africa|hCoV-19/Sierra Leone/KGH-G-8668/2020|EPI ISL 512819|A.12|Sierra Leone|2020-04-11	Africa|hCoV-19/South Africa/KRISP-K002441/2020|EPI ISL 515797|C.1|South Africa|2020-07-30	0.0008622430	Africa
Africa|hCoV-19/Sierra Leone/KGH-G-8669/2020|EPI ISL 512820|A.12|Sierra Leone|2020-04-14	Africa|hCoV-19/South Africa/KRISP-K002441/2020|EPI ISL 515797|C.1|South Africa|2020-07-30	0.0009080360	Africa
Africa|hCoV-19/South Africa/KRISP-0001/2020|EPI ISL 467431|B|South Africa|2020-03-23	Africa|hCoV-19/South Africa/KRISP-K002441/2020|EPI ISL 515797|C.1|South Africa|2020-07-30	0.0004379373	Africa
Africa|hCoV-19/South Africa/KRISP-0016/2020|EPI ISL 467432|B.1.106|South Africa|2020-03-28	Africa|hCoV-19/South Africa/KRISP-K002441/2020|EPI ISL 515797|C.1|South Africa|2020-07-30	0.0004033626	Africa
Africa|hCoV-19/South Africa/KRISP-0017/2020|EPI ISL 467433|B.1.5|South Africa|2020-04-03	Africa|hCoV-19/South Africa/KRISP-K002441/2020|EPI ISL 515797|C.1|South Africa|2020-07-30	0.0003697416	Africa
Africa|hCoV-19/South Africa/KRISP-0019/2020|EPI ISL 467434|B.1.5|South Africa|2020-04-02	Africa|hCoV-19/South Africa/KRISP-K002441/2020|EPI ISL 515797|C.1|South Africa|2020-07-30	0.0003697416	Africa
Africa|hCoV-19/South Africa/KRISP-0021/2020|EPI ISL 467435|B.1.5|South Africa|2020-04-02	Africa|hCoV-19/South Africa/KRISP-K002441/2020|EPI ISL 515797|C.1|South Africa|2020-07-30	0.0004035389	Africa
Africa|hCoV-19/South Africa/KRISP-0024/2020|EPI ISL 467436|B.1.106|South Africa|2020-04-01	Africa|hCoV-19/South Africa/KRISP-K002441/2020|EPI ISL 515797|C.1|South Africa|2020-07-30	0.0003801147	Africa
Africa|hCoV-19/South Africa/KRISP-0026/2020|EPI ISL 467437|B.1.106|South Africa|2020-04-01	Africa|hCoV-19/South Africa/KRISP-K002441/2020|EPI ISL 515797|C.1|South Africa|2020-07-30	0.0004037294	Africa
Africa|hCoV-19/South Africa/KRISP-0028/2020|EPI ISL 467438|B.1.106|South Africa|2020-04-02	Africa|hCoV-19/South Africa/KRISP-K002441/2020|EPI ISL 515797|C.1|South Africa|2020-07-30	0.0004502394	Africa
Africa|hCoV-19/South Africa/KRISP-0029/2020|EPI ISL 467439|B.1.5|South Africa|2020-04-02	Africa|hCoV-19/South Africa/KRISP-K002441/2020|EPI ISL 515797|C.1|South Africa|2020-07-30	0.0003874626	Africa
Africa|hCoV-19/South Africa/KRISP-0033/2020|EPI ISL 467440|B.1.106|South Africa|2020-04-01	Africa|hCoV-19/South Africa/KRISP-K002441/2020|EPI ISL 515797|C.1|South Africa|2020-07-30	0.0004081909	Africa
Africa|hCoV-19/South Africa/KRISP-0035/2020|EPI ISL 467441|B.1.5|South Africa|2020-03-27	Africa|hCoV-19/South Africa/KRISP-K002441/2020|EPI ISL 515797|C.1|South Africa|2020-07-30	0.0003697291	Africa
Africa|hCoV-19/South Africa/KRISP-0041/2020|EPI ISL 467443|B.1.5|South Africa|2020-03-25	Africa|hCoV-19/South Africa/KRISP-K002441/2020|EPI ISL 515797|C.1|South Africa|2020-07-30	0.0003697291	Africa
Africa|hCoV-19/South Africa/KRISP-005/2020|EPI ISL 455630|B.1.5|South Africa|2020-04-29	Africa|hCoV-19/South Africa/KRISP-K002441/2020|EPI ISL 515797|C.1|South Africa|2020-07-30	0.0004194059	Africa
Africa|hCoV-19/South Africa/KRISP-0055/2020|EPI ISL 467444|B.1.5|South Africa|2020-03-24	Africa|hCoV-19/South Africa/KRISP-K002441/2020|EPI ISL 515797|C.1|South Africa|2020-07-30	0.0003697281	Africa
Africa|hCoV-19/South Africa/KRISP-0056/2020|EPI ISL 467445|B.1.5|South Africa|2020-04-04	Africa|hCoV-19/South Africa/KRISP-K002441/2020|EPI ISL 515797|C.1|South Africa|2020-07-30	0.0004370083	Africa
Africa|hCoV-19/South Africa/KRISP-0057/2020|EPI ISL 467446|B.1.5|South Africa|2020-03-29	Africa|hCoV-19/South Africa/KRISP-K002441/2020|EPI ISL 515797|C.1|South Africa|2020-07-30	0.0003701272	Africa
Africa|hCoV-19/South Africa/KRISP-0059/2020|EPI ISL 467448|B.1.5|South Africa|2020-04-01	Africa|hCoV-19/South Africa/KRISP-K002441/2020|EPI ISL 515797|C.1|South Africa|2020-07-30	0.0004429891	Africa
Africa|hCoV-19/South Africa/KRISP-0065/2020|EPI ISL 467449|B.1.106|South Africa|2020-04-04	Africa|hCoV-19/South Africa/KRISP-K002441/2020|EPI ISL 515797|C.1|South Africa|2020-07-30	0.0004039463	Africa
Africa|hCoV-19/South Africa/KRISP-0066/2020|EPI ISL 467450|B.1.106|South Africa|2020-04-03	Africa|hCoV-19/South Africa/KRISP-K002441/2020|EPI ISL 515797|C.1|South Africa|2020-07-30	0.0004033490	Africa
Africa|hCoV-19/South Africa/KRISP-0067/2020|EPI ISL 467451|B.1.5|South Africa|2020-04-03	Africa|hCoV-19/South Africa/KRISP-K002441/2020|EPI ISL 515797|C.1|South Africa|2020-07-30	0.0003697291	Africa
Africa|hCoV-19/South Africa/KRISP-0074/2020|EPI ISL 467452|B.1.106|South Africa|2020-04-04	Africa|hCoV-19/South Africa/KRISP-K002441/2020|EPI ISL 515797|C.1|South Africa|2020-07-30	0.0004121299	Africa
Africa|hCoV-19/South Africa/KRISP-0075/2020|EPI ISL 467453|B.1.106|South Africa|2020-04-04	Africa|hCoV-19/South Africa/KRISP-K002441/2020|EPI ISL 515797|C.1|South Africa|2020-07-30	0.0004035660	Africa
Africa|hCoV-19/South Africa/KRISP-0080/2020|EPI ISL 467454|B.1.106|South Africa|2020-04-01	Africa|hCoV-19/South Africa/KRISP-K002441/2020|EPI ISL 515797|C.1|South Africa|2020-07-30	0.0004033490	Africa
Africa|hCoV-19/South Africa/KRISP-0081/2020|EPI ISL 467455|B.1.106|South Africa|2020-04-06	Africa|hCoV-19/South Africa/KRISP-K002441/2020|EPI ISL 515797|C.1|South Africa|2020-07-30	0.0004033491	Africa
Africa|hCoV-19/South Africa/KRISP-0084/2020|EPI ISL 467456|B.1.106|South Africa|2020-04-05	Africa|hCoV-19/South Africa/KRISP-K002441/2020|EPI ISL 515797|C.1|South Africa|2020-07-30	0.0004033491	Africa
Africa|hCoV-19/South Africa/KRISP-0088/2020|EPI ISL 467457|B.1.106|South Africa|2020-04-07	Africa|hCoV-19/South Africa/KRISP-K002441/2020|EPI ISL 515797|C.1|South Africa|2020-07-30	0.0004033491	Africa
Africa|hCoV-19/South Africa/KRISP-0089/2020|EPI ISL 467458|B.1.106|South Africa|2020-04-05	Africa|hCoV-19/South Africa/KRISP-K002441/2020|EPI ISL 515797|C.1|South Africa|2020-07-30	0.0004113246	Africa
Africa|hCoV-19/South Africa/KRISP-0090/2020|EPI ISL 467459|B.1.106|South Africa|2020-04-03	Africa|hCoV-19/South Africa/KRISP-K002441/2020|EPI ISL 515797|C.1|South Africa|2020-07-30	0.0004127098	Africa
Africa|hCoV-19/South Africa/KRISP-0096/2020|EPI ISL 467461|B.1.106|South Africa|2020-04-01	Africa|hCoV-19/South Africa/KRISP-K002441/2020|EPI ISL 515797|C.1|South Africa|2020-07-30	0.0004065317	Africa
Africa|hCoV-19/South Africa/KRISP-0097/2020|EPI ISL 467462|B.1.106|South Africa|2020-04-01	Africa|hCoV-19/South Africa/KRISP-K002441/2020|EPI ISL 515797|C.1|South Africa|2020-07-30	0.0004036069	Africa
Africa|hCoV-19/South Africa/KRISP-0111/2020|EPI ISL 467465|B.1.106|South Africa|2020-04-01	Africa|hCoV-19/South Africa/KRISP-K002441/2020|EPI ISL 515797|C.1|South Africa|2020-07-30	0.0005063099	Africa
Africa|hCoV-19/South Africa/KRISP-0113/2020|EPI ISL 467467|B.1.106|South Africa|2020-04-05	Africa|hCoV-19/South Africa/KRISP-K002441/2020|EPI ISL 515797|C.1|South Africa|2020-07-30	0.0004369893	Africa
Africa|hCoV-19/South Africa/KRISP-0115/2020|EPI ISL 467468|B.1.5|South Africa|2020-04-04	Africa|hCoV-19/South Africa/KRISP-K002441/2020|EPI ISL 515797|C.1|South Africa|2020-07-30	0.0003697291	Africa
Africa|hCoV-19/South Africa/KRISP-0118/2020|EPI ISL 467470|B.1.106|South Africa|2020-04-01	Africa|hCoV-19/South Africa/KRISP-K002441/2020|EPI ISL 515797|C.1|South Africa|2020-07-30	0.0004033626	Africa
Africa|hCoV-19/South Africa/KRISP-0119/2020|EPI ISL 467471|B.1.5|South Africa|2020-04-01	Africa|hCoV-19/South Africa/KRISP-K002441/2020|EPI ISL 515797|C.1|South Africa|2020-07-30	0.0003697291	Africa
Africa|hCoV-19/South Africa/KRISP-012/2020|EPI ISL 421576|B.1.1.10|South Africa|2020-04-01	Africa|hCoV-19/South Africa/KRISP-K002441/2020|EPI ISL 515797|C.1|South Africa|2020-07-30	0.0004037330	Africa
Africa|hCoV-19/South Africa/KRISP-0120/2020|EPI ISL 467472|B.1.106|South Africa|2020-04-01	Africa|hCoV-19/South Africa/KRISP-K002441/2020|EPI ISL 515797|C.1|South Africa|2020-07-30	0.0004369893	Africa
Africa|hCoV-19/South Africa/KRISP-0123/2020|EPI ISL 467475|B.1.5|South Africa|2020-05-14	Africa|hCoV-19/South Africa/KRISP-K002441/2020|EPI ISL 515797|C.1|South Africa|2020-07-30	0.0004706151	Africa
Africa|hCoV-19/South Africa/KRISP-0124/2020|EPI ISL 467476|B.1.1.57|South Africa|2020-05-13	Africa|hCoV-19/South Africa/KRISP-K002441/2020|EPI ISL 515797|C.1|South Africa|2020-07-30	0.0003045432	Africa
Africa|hCoV-19/South Africa/KRISP-0125/2020|EPI ISL 467477|B.1.1.52|South Africa|2020-05-13	Africa|hCoV-19/South Africa/KRISP-K002441/2020|EPI ISL 515797|C.1|South Africa|2020-07-30	0.0003697116	Africa
Africa|hCoV-19/South Africa/KRISP-0126/2020|EPI ISL 467478|B.1.1.40|South Africa|2020-05-13	Africa|hCoV-19/South Africa/KRISP-K002441/2020|EPI ISL 515797|C.1|South Africa|2020-07-30	0.0004705709	Africa
Africa|hCoV-19/South Africa/KRISP-0127/2020|EPI ISL 467479|B.1.5.19|South Africa|2020-05-13	Africa|hCoV-19/South Africa/KRISP-K002441/2020|EPI ISL 515797|C.1|South Africa|2020-07-30	0.0004706040	Africa
Africa|hCoV-19/South Africa/KRISP-0128/2020|EPI ISL 467480|B.1.1.57|South Africa|2020-05-13	Africa|hCoV-19/South Africa/KRISP-K002441/2020|EPI ISL 515797|C.1|South Africa|2020-07-30	0.0003037623	Africa
Africa|hCoV-19/South Africa/KRISP-0129/2020|EPI ISL 467481|B.1.1.52|South Africa|2020-05-13	Africa|hCoV-19/South Africa/KRISP-K002441/2020|EPI ISL 515797|C.1|South Africa|2020-07-30	0.0004033301	Africa
Africa|hCoV-19/South Africa/KRISP-0130/2020|EPI ISL 467482|B.1.1.57|South Africa|2020-05-13	Africa|hCoV-19/South Africa/KRISP-K002441/2020|EPI ISL 515797|C.1|South Africa|2020-07-30	0.0003360881	Africa
Africa|hCoV-19/South Africa/KRISP-0131/2020|EPI ISL 467483|B.1.5|South Africa|2020-05-13	Africa|hCoV-19/South Africa/KRISP-K002441/2020|EPI ISL 515797|C.1|South Africa|2020-07-30	0.0004369909	Africa
Africa|hCoV-19/South Africa/KRISP-0132/2020|EPI ISL 467484|B.1.1.40|South Africa|2020-05-13	Africa|hCoV-19/South Africa/KRISP-K002441/2020|EPI ISL 515797|C.1|South Africa|2020-07-30	0.0003696957	Africa
Africa|hCoV-19/South Africa/KRISP-0133/2020|EPI ISL 467485|B.1.1.57|South Africa|2020-05-13	Africa|hCoV-19/South Africa/KRISP-K002441/2020|EPI ISL 515797|C.1|South Africa|2020-07-30	0.0003697118	Africa
Africa|hCoV-19/South Africa/KRISP-0134/2020|EPI ISL 467486|B.1.1.206|South Africa|2020-05-14	Africa|hCoV-19/South Africa/KRISP-K002441/2020|EPI ISL 515797|C.1|South Africa|2020-07-30	0.0003360801	Africa
Africa|hCoV-19/South Africa/KRISP-0135/2020|EPI ISL 467487|B.1.1.57|South Africa|2020-05-14	Africa|hCoV-19/South Africa/KRISP-K002441/2020|EPI ISL 515797|C.1|South Africa|2020-07-30	0.0003049663	Africa
Africa|hCoV-19/South Africa/KRISP-0136/2020|EPI ISL 467488|B.1.5|South Africa|2020-05-14	Africa|hCoV-19/South Africa/KRISP-K002441/2020|EPI ISL 515797|C.1|South Africa|2020-07-30	0.0005042508	Africa
Africa|hCoV-19/South Africa/KRISP-0137/2020|EPI ISL 467489|B.1.1.52|South Africa|2020-05-14	Africa|hCoV-19/South Africa/KRISP-K002441/2020|EPI ISL 515797|C.1|South Africa|2020-07-30	0.0003697117	Africa
Africa|hCoV-19/South Africa/KRISP-0138/2020|EPI ISL 467490|B.1.1.53|South Africa|2020-05-14	Africa|hCoV-19/South Africa/KRISP-K002441/2020|EPI ISL 515797|C.1|South Africa|2020-07-30	0.0003697204	Africa
Africa|hCoV-19/South Africa/KRISP-0139/2020|EPI ISL 467491|B.1.1|South Africa|2020-05-16	Africa|hCoV-19/South Africa/KRISP-K002441/2020|EPI ISL 515797|C.1|South Africa|2020-07-30	0.0003360948	Africa
Africa|hCoV-19/South Africa/KRISP-0143/2020|EPI ISL 467493|B.1.1.56|South Africa|2020-05-21	Africa|hCoV-19/South Africa/KRISP-K002441/2020|EPI ISL 515797|C.1|South Africa|2020-07-30	0.0003360801	Africa
Africa|hCoV-19/South Africa/KRISP-0144/2020|EPI ISL 467494|B.1.5.16|South Africa|2020-05-30	Africa|hCoV-19/South Africa/KRISP-K002441/2020|EPI ISL 515797|C.1|South Africa|2020-07-30	0.0004369996	Africa
Africa|hCoV-19/South Africa/KRISP-0145/2020|EPI ISL 467495|B.1.106|South Africa|2020-05-30	Africa|hCoV-19/South Africa/KRISP-K002441/2020|EPI ISL 515797|C.1|South Africa|2020-07-30	0.0004369703	Africa
Africa|hCoV-19/South Africa/KRISP-0148/2020|EPI ISL 467498|B.1.1|South Africa|2020-05-30	Africa|hCoV-19/South Africa/KRISP-K002441/2020|EPI ISL 515797|C.1|South Africa|2020-07-30	0.0003697366	Africa
Africa|hCoV-19/South Africa/KRISP-0149/2020|EPI ISL 467499|B.1.1|South Africa|2020-05-30	Africa|hCoV-19/South Africa/KRISP-K002441/2020|EPI ISL 515797|C.1|South Africa|2020-07-30	0.0003024660	Africa
Africa|hCoV-19/South Africa/KRISP-0150/2020|EPI ISL 467500|B.1.1.75|South Africa|2020-05-30	Africa|hCoV-19/South Africa/KRISP-K002441/2020|EPI ISL 515797|C.1|South Africa|2020-07-30	0.0004705613	Africa
Africa|hCoV-19/South Africa/KRISP-0151/2020|EPI ISL 467501|B.1.1|South Africa|2020-06-01	Africa|hCoV-19/South Africa/KRISP-K002441/2020|EPI ISL 515797|C.1|South Africa|2020-07-30	0.0003703764	Africa
Africa|hCoV-19/South Africa/KRISP-0152/2020|EPI ISL 467502|B.1.1|South Africa|2020-06-01	Africa|hCoV-19/South Africa/KRISP-K002441/2020|EPI ISL 515797|C.1|South Africa|2020-07-30	0.0003360948	Africa
Africa|hCoV-19/South Africa/KRISP-0153/2020|EPI ISL 467503|B.1.1|South Africa|2020-06-01	Africa|hCoV-19/South Africa/KRISP-K002441/2020|EPI ISL 515797|C.1|South Africa|2020-07-30	0.0003697118	Africa
Africa|hCoV-19/South Africa/KRISP-0154/2020|EPI ISL 467504|B.1.1|South Africa|2020-06-01	Africa|hCoV-19/South Africa/KRISP-K002441/2020|EPI ISL 515797|C.1|South Africa|2020-07-30	0.0002706538	Africa
Africa|hCoV-19/South Africa/KRISP-0155/2020|EPI ISL 467505|B.1.106|South Africa|2020-06-01	Africa|hCoV-19/South Africa/KRISP-K002441/2020|EPI ISL 515797|C.1|South Africa|2020-07-30	0.0004770748	Africa
Africa|hCoV-19/South Africa/KRISP-0157/2020|EPI ISL 467507|B.1.1.273|South Africa|2020-05-25	Africa|hCoV-19/South Africa/KRISP-K002441/2020|EPI ISL 515797|C.1|South Africa|2020-07-30	0.0004033218	Africa
Africa|hCoV-19/South Africa/KRISP-0158/2020|EPI ISL 467508|B.1.106|South Africa|2020-05-28	Africa|hCoV-19/South Africa/KRISP-K002441/2020|EPI ISL 515797|C.1|South Africa|2020-07-30	0.0004369704	Africa
Africa|hCoV-19/South Africa/KRISP-0159/2020|EPI ISL 467509|B.1.5|South Africa|2020-06-01	Africa|hCoV-19/South Africa/KRISP-K002441/2020|EPI ISL 515797|C.1|South Africa|2020-07-30	0.0003697291	Africa
Africa|hCoV-19/South Africa/KRISP-0160/2020|EPI ISL 467510|B.1.5|South Africa|2020-06-01	Africa|hCoV-19/South Africa/KRISP-K002441/2020|EPI ISL 515797|C.1|South Africa|2020-07-30	0.0003737231	Africa
Africa|hCoV-19/South Africa/KRISP-0161/2020|EPI ISL 467511|B.1.106|South Africa|2020-06-01	Africa|hCoV-19/South Africa/KRISP-K002441/2020|EPI ISL 515797|C.1|South Africa|2020-07-30	0.0004706136	Africa
Africa|hCoV-19/South Africa/KRISP-0165/2020|EPI ISL 467515|B.1.1|South Africa|2020-05-29	Africa|hCoV-19/South Africa/KRISP-K002441/2020|EPI ISL 515797|C.1|South Africa|2020-07-30	0.0003044578	Africa
Africa|hCoV-19/South Africa/KRISP-0166/2020|EPI ISL 467516|B.1.5|South Africa|2020-04-14	Africa|hCoV-19/South Africa/KRISP-K002441/2020|EPI ISL 515797|C.1|South Africa|2020-07-30	0.0004706451	Africa
Africa|hCoV-19/South Africa/KRISP-0167/2020|EPI ISL 467517|B.1.106|South Africa|2020-06-02	Africa|hCoV-19/South Africa/KRISP-K002441/2020|EPI ISL 515797|C.1|South Africa|2020-07-30	0.0004706135	Africa
Africa|hCoV-19/South Africa/KRISP-0168/2020|EPI ISL 467518|B.1.106|South Africa|2020-05-28	Africa|hCoV-19/South Africa/KRISP-K002441/2020|EPI ISL 515797|C.1|South Africa|2020-07-30	0.0004706135	Africa
Africa|hCoV-19/South Africa/KRISP-0169/2020|EPI ISL 467519|B.1|South Africa|2020-05-31	Africa|hCoV-19/South Africa/KRISP-K002441/2020|EPI ISL 515797|C.1|South Africa|2020-07-30	0.0004729775	Africa
Africa|hCoV-19/South Africa/KRISP-0170/2020|EPI ISL 467520|B.1.1.273|South Africa|2020-05-31	Africa|hCoV-19/South Africa/KRISP-K002441/2020|EPI ISL 515797|C.1|South Africa|2020-07-30	0.0004058041	Africa
Africa|hCoV-19/South Africa/KRISP-0174/2020|EPI ISL 467524|B.1.106|South Africa|2020-06-04	Africa|hCoV-19/South Africa/KRISP-K002441/2020|EPI ISL 515797|C.1|South Africa|2020-07-30	0.0004706134	Africa
Africa|hCoV-19/South Africa/KRISP-0175/2020|EPI ISL 482702|B.1.1.273|South Africa|2020-06-05	Africa|hCoV-19/South Africa/KRISP-K002441/2020|EPI ISL 515797|C.1|South Africa|2020-07-30	0.0004047324	Africa
Africa|hCoV-19/South Africa/KRISP-0178/2020|EPI ISL 482704|B.1.1.57|South Africa|2020-06-05	Africa|hCoV-19/South Africa/KRISP-K002441/2020|EPI ISL 515797|C.1|South Africa|2020-07-30	0.0004048224	Africa
Africa|hCoV-19/South Africa/KRISP-0179/2020|EPI ISL 482705|B.1.5.16|South Africa|2020-06-06	Africa|hCoV-19/South Africa/KRISP-K002441/2020|EPI ISL 515797|C.1|South Africa|2020-07-30	0.0005715322	Africa
Africa|hCoV-19/South Africa/KRISP-0185/2020|EPI ISL 482708|B.1.1|South Africa|2020-06-07	Africa|hCoV-19/South Africa/KRISP-K002441/2020|EPI ISL 515797|C.1|South Africa|2020-07-30	0.0003697278	Africa
Africa|hCoV-19/South Africa/KRISP-0190/2020|EPI ISL 482709|B.1.1.273|South Africa|2020-06-06	Africa|hCoV-19/South Africa/KRISP-K002441/2020|EPI ISL 515797|C.1|South Africa|2020-07-30	0.0004036340	Africa
Africa|hCoV-19/South Africa/KRISP-0191/2020|EPI ISL 482710|B.1.106|South Africa|2020-06-04	Africa|hCoV-19/South Africa/KRISP-K002441/2020|EPI ISL 515797|C.1|South Africa|2020-07-30	0.0005045102	Africa
Africa|hCoV-19/South Africa/KRISP-0193/2020|EPI ISL 482848|B.1.106|South Africa|2020-06-03	Africa|hCoV-19/South Africa/KRISP-K002441/2020|EPI ISL 515797|C.1|South Africa|2020-07-30	0.0004750682	Africa
Africa|hCoV-19/South Africa/KRISP-0194/2020|EPI ISL 482849|B.1.106|South Africa|2020-06-06	Africa|hCoV-19/South Africa/KRISP-K002441/2020|EPI ISL 515797|C.1|South Africa|2020-07-30	0.0004876083	Africa
Africa|hCoV-19/South Africa/KRISP-0195/2020|EPI ISL 482850|B.1.106|South Africa|2020-06-07	Africa|hCoV-19/South Africa/KRISP-K002441/2020|EPI ISL 515797|C.1|South Africa|2020-07-30	0.0005506987	Africa
Africa|hCoV-19/South Africa/KRISP-0196/2020|EPI ISL 482712|B.1.106|South Africa|2020-06-08	Africa|hCoV-19/South Africa/KRISP-K002441/2020|EPI ISL 515797|C.1|South Africa|2020-07-30	0.0005378658	Africa
Africa|hCoV-19/South Africa/KRISP-0197/2020|EPI ISL 482713|B.1.1.206|South Africa|2020-06-08	Africa|hCoV-19/South Africa/KRISP-K002441/2020|EPI ISL 515797|C.1|South Africa|2020-07-30	0.0003745958	Africa
Africa|hCoV-19/South Africa/KRISP-0198/2020|EPI ISL 482851|B.1.1|South Africa|2020-06-11	Africa|hCoV-19/South Africa/KRISP-K002441/2020|EPI ISL 515797|C.1|South Africa|2020-07-30	0.0003409490	Africa
Africa|hCoV-19/South Africa/KRISP-0199/2020|EPI ISL 482714|B.1.5|South Africa|2020-06-11	Africa|hCoV-19/South Africa/KRISP-K002441/2020|EPI ISL 515797|C.1|South Africa|2020-07-30	0.0005106981	Africa
Africa|hCoV-19/South Africa/KRISP-02/2020|EPI ISL 421572|B|South Africa|2020-03-23	Africa|hCoV-19/South Africa/KRISP-K002441/2020|EPI ISL 515797|C.1|South Africa|2020-07-30	0.0005841987	Africa
Africa|hCoV-19/South Africa/KRISP-0200/2020|EPI ISL 482715|B.1.5|South Africa|2020-06-11	Africa|hCoV-19/South Africa/KRISP-K002441/2020|EPI ISL 515797|C.1|South Africa|2020-07-30	0.0004764466	Africa
Africa|hCoV-19/South Africa/KRISP-0201/2020|EPI ISL 482716|B.1.1|South Africa|2020-06-11	Africa|hCoV-19/South Africa/KRISP-K002441/2020|EPI ISL 515797|C.1|South Africa|2020-07-30	0.0003024660	Africa
Africa|hCoV-19/South Africa/KRISP-0203/2020|EPI ISL 482852|B.1.1|South Africa|2020-06-11	Africa|hCoV-19/South Africa/KRISP-K002441/2020|EPI ISL 515797|C.1|South Africa|2020-07-30	0.0003362982	Africa
Africa|hCoV-19/South Africa/KRISP-0206/2020|EPI ISL 482719|B.1.5|South Africa|2020-06-11	Africa|hCoV-19/South Africa/KRISP-K002441/2020|EPI ISL 515797|C.1|South Africa|2020-07-30	0.0004717867	Africa
Africa|hCoV-19/South Africa/KRISP-0211/2020|EPI ISL 482720|B.1.5|South Africa|2020-06-11	Africa|hCoV-19/South Africa/KRISP-K002441/2020|EPI ISL 515797|C.1|South Africa|2020-07-30	0.0004371362	Africa
Africa|hCoV-19/South Africa/KRISP-0212/2020|EPI ISL 482721|B.1.5|South Africa|2020-06-11	Africa|hCoV-19/South Africa/KRISP-K002441/2020|EPI ISL 515797|C.1|South Africa|2020-07-30	0.0004382855	Africa
Africa|hCoV-19/South Africa/KRISP-0213/2020|EPI ISL 482722|B.1.5|South Africa|2020-06-11	Africa|hCoV-19/South Africa/KRISP-K002441/2020|EPI ISL 515797|C.1|South Africa|2020-07-30	0.0004036610	Africa
Africa|hCoV-19/South Africa/KRISP-0214/2020|EPI ISL 482723|B.1.5|South Africa|2020-06-11	Africa|hCoV-19/South Africa/KRISP-K002441/2020|EPI ISL 515797|C.1|South Africa|2020-07-30	0.0005063711	Africa
Africa|hCoV-19/South Africa/KRISP-0224/2020|EPI ISL 482724|B.1.144|South Africa|2020-06-11	Africa|hCoV-19/South Africa/KRISP-K002441/2020|EPI ISL 515797|C.1|South Africa|2020-07-30	0.0004422813	Africa
Africa|hCoV-19/South Africa/KRISP-0243/2020|EPI ISL 482725|B.1.140|South Africa|2020-06-14	Africa|hCoV-19/South Africa/KRISP-K002441/2020|EPI ISL 515797|C.1|South Africa|2020-07-30	0.0005516930	Africa
Africa|hCoV-19/South Africa/KRISP-0245/2020|EPI ISL 482726|B.1.144|South Africa|2020-06-14	Africa|hCoV-19/South Africa/KRISP-K002441/2020|EPI ISL 515797|C.1|South Africa|2020-07-30	0.0004706129	Africa
Africa|hCoV-19/South Africa/KRISP-0255/2020|EPI ISL 482728|B.1.5|South Africa|2020-06-14	Africa|hCoV-19/South Africa/KRISP-K002441/2020|EPI ISL 515797|C.1|South Africa|2020-07-30	0.0004416860	Africa
Africa|hCoV-19/South Africa/KRISP-0259/2020|EPI ISL 482729|B.1|South Africa|2020-06-15	Africa|hCoV-19/South Africa/KRISP-K002441/2020|EPI ISL 515797|C.1|South Africa|2020-07-30	0.0005472911	Africa
Africa|hCoV-19/South Africa/KRISP-0260/2020|EPI ISL 482730|B.1.140|South Africa|2020-06-15	Africa|hCoV-19/South Africa/KRISP-K002441/2020|EPI ISL 515797|C.1|South Africa|2020-07-30	0.0006152768	Africa
Africa|hCoV-19/South Africa/KRISP-0261/2020|EPI ISL 482731|B.1.5|South Africa|2020-06-15	Africa|hCoV-19/South Africa/KRISP-K002441/2020|EPI ISL 515797|C.1|South Africa|2020-07-30	0.0005105675	Africa
Africa|hCoV-19/South Africa/KRISP-0266/2020|EPI ISL 482853|B.1.1|South Africa|2020-06-17	Africa|hCoV-19/South Africa/KRISP-K002441/2020|EPI ISL 515797|C.1|South Africa|2020-07-30	0.0004706327	Africa
Africa|hCoV-19/South Africa/KRISP-0267/2020|EPI ISL 482854|A|South Africa|2020-06-17	Africa|hCoV-19/South Africa/KRISP-K002441/2020|EPI ISL 515797|C.1|South Africa|2020-07-30	0.0010575560	Africa
Africa|hCoV-19/South Africa/KRISP-0268/2020|EPI ISL 482855|B.1.1.117|South Africa|2020-06-17	Africa|hCoV-19/South Africa/KRISP-K002441/2020|EPI ISL 515797|C.1|South Africa|2020-07-30	0.0004081914	Africa
Africa|hCoV-19/South Africa/KRISP-0269/2020|EPI ISL 482856|B.1.5|South Africa|2020-06-17	Africa|hCoV-19/South Africa/KRISP-K002441/2020|EPI ISL 515797|C.1|South Africa|2020-07-30	0.0005115983	Africa
Africa|hCoV-19/South Africa/KRISP-0270/2020|EPI ISL 482857|B.1.1.117|South Africa|2020-06-17	Africa|hCoV-19/South Africa/KRISP-K002441/2020|EPI ISL 515797|C.1|South Africa|2020-07-30	0.0004071944	Africa
Africa|hCoV-19/South Africa/KRISP-0271/2020|EPI ISL 482858|B.1.1|South Africa|2020-06-17	Africa|hCoV-19/South Africa/KRISP-K002441/2020|EPI ISL 515797|C.1|South Africa|2020-07-30	0.0004802563	Africa
Africa|hCoV-19/South Africa/KRISP-0272/2020|EPI ISL 482859|B.1.1|South Africa|2020-06-17	Africa|hCoV-19/South Africa/KRISP-K002441/2020|EPI ISL 515797|C.1|South Africa|2020-07-30	0.0003422710	Africa
Africa|hCoV-19/South Africa/KRISP-0273/2020|EPI ISL 482860|B.1.1.57|South Africa|2020-06-18	Africa|hCoV-19/South Africa/KRISP-K002441/2020|EPI ISL 515797|C.1|South Africa|2020-07-30	0.0005133819	Africa
Africa|hCoV-19/South Africa/KRISP-0274/2020|EPI ISL 482861|B.1.1.57|South Africa|2020-06-18	Africa|hCoV-19/South Africa/KRISP-K002441/2020|EPI ISL 515797|C.1|South Africa|2020-07-30	0.0005123828	Africa
Africa|hCoV-19/South Africa/KRISP-0275/2020|EPI ISL 482862|B.1.1|South Africa|2020-06-18	Africa|hCoV-19/South Africa/KRISP-K002441/2020|EPI ISL 515797|C.1|South Africa|2020-07-30	0.0003368386	Africa
Africa|hCoV-19/South Africa/KRISP-0276/2020|EPI ISL 482863|B.1.1.57|South Africa|2020-06-18	Africa|hCoV-19/South Africa/KRISP-K002441/2020|EPI ISL 515797|C.1|South Africa|2020-07-30	0.0005147205	Africa
Africa|hCoV-19/South Africa/KRISP-0277/2020|EPI ISL 482864|B.1.1.273|South Africa|2020-06-16	Africa|hCoV-19/South Africa/KRISP-K002441/2020|EPI ISL 515797|C.1|South Africa|2020-07-30	0.0005487787	Africa
Africa|hCoV-19/South Africa/KRISP-0278/2020|EPI ISL 482865|B.1.1.75|South Africa|2020-06-16	Africa|hCoV-19/South Africa/KRISP-K002441/2020|EPI ISL 515797|C.1|South Africa|2020-07-30	0.0004065360	Africa
Africa|hCoV-19/South Africa/KRISP-0279/2020|EPI ISL 482866|B.1.1.56|South Africa|2020-06-16	Africa|hCoV-19/South Africa/KRISP-K002441/2020|EPI ISL 515797|C.1|South Africa|2020-07-30	0.0004479426	Africa
Africa|hCoV-19/South Africa/KRISP-0280/2020|EPI ISL 482867|B.1.1.206|South Africa|2020-06-16	Africa|hCoV-19/South Africa/KRISP-K002441/2020|EPI ISL 515797|C.1|South Africa|2020-07-30	0.0004033297	Africa
Africa|hCoV-19/South Africa/KRISP-0281/2020|EPI ISL 482868|B.1.1.206|South Africa|2020-06-16	Africa|hCoV-19/South Africa/KRISP-K002441/2020|EPI ISL 515797|C.1|South Africa|2020-07-30	0.0004121951	Africa
Africa|hCoV-19/South Africa/KRISP-0282/2020|EPI ISL 482869|B.1.1.206|South Africa|2020-06-16	Africa|hCoV-19/South Africa/KRISP-K002441/2020|EPI ISL 515797|C.1|South Africa|2020-07-30	0.0004463699	Africa
Africa|hCoV-19/South Africa/KRISP-0283/2020|EPI ISL 482870|B.1.1.206|South Africa|2020-06-16	Africa|hCoV-19/South Africa/KRISP-K002441/2020|EPI ISL 515797|C.1|South Africa|2020-07-30	0.0004189085	Africa
Africa|hCoV-19/South Africa/KRISP-0284/2020|EPI ISL 482871|B.1.1.206|South Africa|2020-06-16	Africa|hCoV-19/South Africa/KRISP-K002441/2020|EPI ISL 515797|C.1|South Africa|2020-07-30	0.0004747548	Africa
Africa|hCoV-19/South Africa/KRISP-0285/2020|EPI ISL 482872|B.1.1.206|South Africa|2020-06-16	Africa|hCoV-19/South Africa/KRISP-K002441/2020|EPI ISL 515797|C.1|South Africa|2020-07-30	0.0004447972	Africa
Africa|hCoV-19/South Africa/KRISP-0286/2020|EPI ISL 487277|B.1.1|South Africa|2020-06-26	Africa|hCoV-19/South Africa/KRISP-K002441/2020|EPI ISL 515797|C.1|South Africa|2020-07-30	0.0003024660	Africa
Africa|hCoV-19/South Africa/KRISP-0287/2020|EPI ISL 487278|B.1.1.84|South Africa|2020-06-26	Africa|hCoV-19/South Africa/KRISP-K002441/2020|EPI ISL 515797|C.1|South Africa|2020-07-30	0.0003390305	Africa
Africa|hCoV-19/South Africa/KRISP-0288/2020|EPI ISL 487279|B.1.140|South Africa|2020-06-26	Africa|hCoV-19/South Africa/KRISP-K002441/2020|EPI ISL 515797|C.1|South Africa|2020-07-30	0.0005481837	Africa
Africa|hCoV-19/South Africa/KRISP-0290/2020|EPI ISL 487280|B.1.1.84|South Africa|2020-06-26	Africa|hCoV-19/South Africa/KRISP-K002441/2020|EPI ISL 515797|C.1|South Africa|2020-07-30	0.0003708423	Africa
Africa|hCoV-19/South Africa/KRISP-0291/2020|EPI ISL 487281|B.1.1.84|South Africa|2020-06-26	Africa|hCoV-19/South Africa/KRISP-K002441/2020|EPI ISL 515797|C.1|South Africa|2020-07-30	0.0004377546	Africa
Africa|hCoV-19/South Africa/KRISP-0293/2020|EPI ISL 487282|B.1.5|South Africa|2020-06-25	Africa|hCoV-19/South Africa/KRISP-K002441/2020|EPI ISL 515797|C.1|South Africa|2020-07-30	0.0006224612	Africa
Africa|hCoV-19/South Africa/KRISP-0296/2020|EPI ISL 487284|B.1.1.57|South Africa|2020-06-26	Africa|hCoV-19/South Africa/KRISP-K002441/2020|EPI ISL 515797|C.1|South Africa|2020-07-30	0.0003417446	Africa
Africa|hCoV-19/South Africa/KRISP-0297/2020|EPI ISL 487285|B.1.1.84|South Africa|2020-06-26	Africa|hCoV-19/South Africa/KRISP-K002441/2020|EPI ISL 515797|C.1|South Africa|2020-07-30	0.0003398142	Africa
Africa|hCoV-19/South Africa/KRISP-0299/2020|EPI ISL 487287|B.1.140|South Africa|2020-06-25	Africa|hCoV-19/South Africa/KRISP-K002441/2020|EPI ISL 515797|C.1|South Africa|2020-07-30	0.0005087828	Africa
Africa|hCoV-19/South Africa/KRISP-0300/2020|EPI ISL 487288|B.1.140|South Africa|2020-06-25	Africa|hCoV-19/South Africa/KRISP-K002441/2020|EPI ISL 515797|C.1|South Africa|2020-07-30	0.0005379149	Africa
Africa|hCoV-19/South Africa/KRISP-0302/2020|EPI ISL 487289|B.1.5|South Africa|2020-06-24	Africa|hCoV-19/South Africa/KRISP-K002441/2020|EPI ISL 515797|C.1|South Africa|2020-07-30	0.0005526239	Africa
Africa|hCoV-19/South Africa/KRISP-0303/2020|EPI ISL 487348|B.1.144|South Africa|2020-06-25	Africa|hCoV-19/South Africa/KRISP-K002441/2020|EPI ISL 515797|C.1|South Africa|2020-07-30	0.0005811013	Africa
Africa|hCoV-19/South Africa/KRISP-0305/2020|EPI ISL 487291|B.1.1.206|South Africa|2020-06-24	Africa|hCoV-19/South Africa/KRISP-K002441/2020|EPI ISL 515797|C.1|South Africa|2020-07-30	0.0004555024	Africa
Africa|hCoV-19/South Africa/KRISP-0308/2020|EPI ISL 487292|C.1|South Africa|2020-06-24	Africa|hCoV-19/South Africa/KRISP-K002441/2020|EPI ISL 515797|C.1|South Africa|2020-07-30	0.0001354613	Africa
Africa|hCoV-19/South Africa/KRISP-0309/2020|EPI ISL 487293|C.1|South Africa|2020-06-24	Africa|hCoV-19/South Africa/KRISP-K002441/2020|EPI ISL 515797|C.1|South Africa|2020-07-30	0.0001039601	Africa
Africa|hCoV-19/South Africa/KRISP-0310/2020|EPI ISL 487294|C.1|South Africa|2020-06-24	Africa|hCoV-19/South Africa/KRISP-K002441/2020|EPI ISL 515797|C.1|South Africa|2020-07-30	0.0001358671	Africa
Africa|hCoV-19/South Africa/KRISP-0312/2020|EPI ISL 487295|B.1.1.62|South Africa|2020-06-24	Africa|hCoV-19/South Africa/KRISP-K002441/2020|EPI ISL 515797|C.1|South Africa|2020-07-30	0.0003712835	Africa
Africa|hCoV-19/South Africa/KRISP-0318/2020|EPI ISL 487297|B.1.1.206|South Africa|2020-06-23	Africa|hCoV-19/South Africa/KRISP-K002441/2020|EPI ISL 515797|C.1|South Africa|2020-07-30	0.0003698733	Africa
Africa|hCoV-19/South Africa/KRISP-0321/2020|EPI ISL 487298|B.1.1.206|South Africa|2020-06-24	Africa|hCoV-19/South Africa/KRISP-K002441/2020|EPI ISL 515797|C.1|South Africa|2020-07-30	0.0004478041	Africa
Africa|hCoV-19/South Africa/KRISP-0322/2020|EPI ISL 487299|B.1.1.288|South Africa|2020-06-24	Africa|hCoV-19/South Africa/KRISP-K002441/2020|EPI ISL 515797|C.1|South Africa|2020-07-30	0.0002780238	Africa
Africa|hCoV-19/South Africa/KRISP-0323/2020|EPI ISL 487300|B.1.1.288|South Africa|2020-06-24	Africa|hCoV-19/South Africa/KRISP-K002441/2020|EPI ISL 515797|C.1|South Africa|2020-07-30	0.0003074030	Africa
Africa|hCoV-19/South Africa/KRISP-0327/2020|EPI ISL 487301|C.1|South Africa|2020-06-24	Africa|hCoV-19/South Africa/KRISP-K002441/2020|EPI ISL 515797|C.1|South Africa|2020-07-30	0.0001397445	Africa
Africa|hCoV-19/South Africa/KRISP-0331/2020|EPI ISL 487302|B.1.1.206|South Africa|2020-06-24	Africa|hCoV-19/South Africa/KRISP-K002441/2020|EPI ISL 515797|C.1|South Africa|2020-07-30	0.0004102779	Africa
Africa|hCoV-19/South Africa/KRISP-0332/2020|EPI ISL 487303|C.1|South Africa|2020-06-24	Africa|hCoV-19/South Africa/KRISP-K002441/2020|EPI ISL 515797|C.1|South Africa|2020-07-30	0.0001027569	Africa
Africa|hCoV-19/South Africa/KRISP-0336/2020|EPI ISL 487304|B.1.1.273|South Africa|2020-06-18	Africa|hCoV-19/South Africa/KRISP-K002441/2020|EPI ISL 515797|C.1|South Africa|2020-07-30	0.0004369410	Africa
Africa|hCoV-19/South Africa/KRISP-0337/2020|EPI ISL 495517|B.1.1.273|South Africa|2020-06-18	Africa|hCoV-19/South Africa/KRISP-K002441/2020|EPI ISL 515797|C.1|South Africa|2020-07-30	0.0004492600	Africa
Africa|hCoV-19/South Africa/KRISP-0338/2020|EPI ISL 487305|B.1.1.273|South Africa|2020-06-18	Africa|hCoV-19/South Africa/KRISP-K002441/2020|EPI ISL 515797|C.1|South Africa|2020-07-30	0.0004064178	Africa
Africa|hCoV-19/South Africa/KRISP-0339/2020|EPI ISL 487306|B.1.1.273|South Africa|2020-06-18	Africa|hCoV-19/South Africa/KRISP-K002441/2020|EPI ISL 515797|C.1|South Africa|2020-07-30	0.0004141311	Africa
Africa|hCoV-19/South Africa/KRISP-0340/2020|EPI ISL 487307|B.1.1.273|South Africa|2020-06-17	Africa|hCoV-19/South Africa/KRISP-K002441/2020|EPI ISL 515797|C.1|South Africa|2020-07-30	0.0004107581	Africa
Africa|hCoV-19/South Africa/KRISP-0342/2020|EPI ISL 495518|B.1.1.206|South Africa|2020-06-18	Africa|hCoV-19/South Africa/KRISP-K002441/2020|EPI ISL 515797|C.1|South Africa|2020-07-30	0.0005243447	Africa
Africa|hCoV-19/South Africa/KRISP-0343/2020|EPI ISL 495519|H.1|South Africa|2020-06-18	Africa|hCoV-19/South Africa/KRISP-K002441/2020|EPI ISL 515797|C.1|South Africa|2020-07-30	0.0003739895	Africa
Africa|hCoV-19/South Africa/KRISP-0344/2020|EPI ISL 495520|C.1|South Africa|2020-06-20	Africa|hCoV-19/South Africa/KRISP-K002441/2020|EPI ISL 515797|C.1|South Africa|2020-07-30	0.0002361431	Africa
Africa|hCoV-19/South Africa/KRISP-0346/2020|EPI ISL 495521|B.1.140|South Africa|2020-06-18	Africa|hCoV-19/South Africa/KRISP-K002441/2020|EPI ISL 515797|C.1|South Africa|2020-07-30	0.0005855652	Africa
Africa|hCoV-19/South Africa/KRISP-0347/2020|EPI ISL 487308|B.1.1.206|South Africa|2020-06-18	Africa|hCoV-19/South Africa/KRISP-K002441/2020|EPI ISL 515797|C.1|South Africa|2020-07-30	0.0005042365	Africa
Africa|hCoV-19/South Africa/KRISP-0348/2020|EPI ISL 487309|B.1.144|South Africa|2020-06-18	Africa|hCoV-19/South Africa/KRISP-K002441/2020|EPI ISL 515797|C.1|South Africa|2020-07-30	0.0005506223	Africa
Africa|hCoV-19/South Africa/KRISP-0349/2020|EPI ISL 487310|B.1.1.206|South Africa|2020-06-17	Africa|hCoV-19/South Africa/KRISP-K002441/2020|EPI ISL 515797|C.1|South Africa|2020-07-30	0.0003386289	Africa
Africa|hCoV-19/South Africa/KRISP-0350/2020|EPI ISL 487311|B.1.1.206|South Africa|2020-06-17	Africa|hCoV-19/South Africa/KRISP-K002441/2020|EPI ISL 515797|C.1|South Africa|2020-07-30	0.0003363965	Africa
Africa|hCoV-19/South Africa/KRISP-0352/2020|EPI ISL 487312|B.1.1.206|South Africa|2020-06-17	Africa|hCoV-19/South Africa/KRISP-K002441/2020|EPI ISL 515797|C.1|South Africa|2020-07-30	0.0003363061	Africa
Africa|hCoV-19/South Africa/KRISP-0356/2020|EPI ISL 487313|B.1.5|South Africa|2020-06-25	Africa|hCoV-19/South Africa/KRISP-K002441/2020|EPI ISL 515797|C.1|South Africa|2020-07-30	0.0005750192	Africa
Africa|hCoV-19/South Africa/KRISP-0360/2020|EPI ISL 487314|C.1|South Africa|2020-06-19	Africa|hCoV-19/South Africa/KRISP-K002441/2020|EPI ISL 515797|C.1|South Africa|2020-07-30	0.0001680119	Africa
Africa|hCoV-19/South Africa/KRISP-0361/2020|EPI ISL 487315|B.1.1.206|South Africa|2020-06-18	Africa|hCoV-19/South Africa/KRISP-K002441/2020|EPI ISL 515797|C.1|South Africa|2020-07-30	0.0004146016	Africa
Africa|hCoV-19/South Africa/KRISP-0365/2020|EPI ISL 487316|B.1.1.84|South Africa|2020-06-25	Africa|hCoV-19/South Africa/KRISP-K002441/2020|EPI ISL 515797|C.1|South Africa|2020-07-30	0.0003697044	Africa
Africa|hCoV-19/South Africa/KRISP-0366/2020|EPI ISL 487317|B.1.1|South Africa|2020-06-18	Africa|hCoV-19/South Africa/KRISP-K002441/2020|EPI ISL 515797|C.1|South Africa|2020-07-30	0.0002781427	Africa
Africa|hCoV-19/South Africa/KRISP-0367/2020|EPI ISL 487318|B.1.1.273|South Africa|2020-06-25	Africa|hCoV-19/South Africa/KRISP-K002441/2020|EPI ISL 515797|C.1|South Africa|2020-07-30	0.0004714325	Africa
Africa|hCoV-19/South Africa/KRISP-0368/2020|EPI ISL 487319|B.1.1|South Africa|2020-06-18	Africa|hCoV-19/South Africa/KRISP-K002441/2020|EPI ISL 515797|C.1|South Africa|2020-07-30	0.0003024731	Africa
Africa|hCoV-19/South Africa/KRISP-0369/2020|EPI ISL 487320|B.1.1.84|South Africa|2020-06-25	Africa|hCoV-19/South Africa/KRISP-K002441/2020|EPI ISL 515797|C.1|South Africa|2020-07-30	0.0003696957	Africa
Africa|hCoV-19/South Africa/KRISP-0370/2020|EPI ISL 487321|B.1.140|South Africa|2020-06-25	Africa|hCoV-19/South Africa/KRISP-K002441/2020|EPI ISL 515797|C.1|South Africa|2020-07-30	0.0005715706	Africa
Africa|hCoV-19/South Africa/KRISP-0372/2020|EPI ISL 487323|B.1.106|South Africa|2020-06-19	Africa|hCoV-19/South Africa/KRISP-K002441/2020|EPI ISL 515797|C.1|South Africa|2020-07-30	0.0004769401	Africa
Africa|hCoV-19/South Africa/KRISP-0373/2020|EPI ISL 487324|B.1.106|South Africa|2020-06-19	Africa|hCoV-19/South Africa/KRISP-K002441/2020|EPI ISL 515797|C.1|South Africa|2020-07-30	0.0005378888	Africa
Africa|hCoV-19/South Africa/KRISP-0375/2020|EPI ISL 487325|B.1.140|South Africa|2020-06-25	Africa|hCoV-19/South Africa/KRISP-K002441/2020|EPI ISL 515797|C.1|South Africa|2020-07-30	0.0005757117	Africa
Africa|hCoV-19/South Africa/KRISP-0376/2020|EPI ISL 487326|B.1.5|South Africa|2020-06-22	Africa|hCoV-19/South Africa/KRISP-K002441/2020|EPI ISL 515797|C.1|South Africa|2020-07-30	0.0004073595	Africa
Africa|hCoV-19/South Africa/KRISP-0377/2020|EPI ISL 495522|B.1.1|South Africa|2020-06-22	Africa|hCoV-19/South Africa/KRISP-K002441/2020|EPI ISL 515797|C.1|South Africa|2020-07-30	0.0003181034	Africa
Africa|hCoV-19/South Africa/KRISP-0378/2020|EPI ISL 487327|B.1.1.84|South Africa|2020-06-22	Africa|hCoV-19/South Africa/KRISP-K002441/2020|EPI ISL 515797|C.1|South Africa|2020-07-30	0.0003808553	Africa
Africa|hCoV-19/South Africa/KRISP-0380/2020|EPI ISL 487328|B.1.1.84|South Africa|2020-06-25	Africa|hCoV-19/South Africa/KRISP-K002441/2020|EPI ISL 515797|C.1|South Africa|2020-07-30	0.0003364081	Africa
Africa|hCoV-19/South Africa/KRISP-0382/2020|EPI ISL 495523|B.1.140|South Africa|2020-06-25	Africa|hCoV-19/South Africa/KRISP-K002441/2020|EPI ISL 515797|C.1|South Africa|2020-07-30	0.0005601113	Africa
Africa|hCoV-19/South Africa/KRISP-0383/2020|EPI ISL 495524|B.1.140|South Africa|2020-06-25	Africa|hCoV-19/South Africa/KRISP-K002441/2020|EPI ISL 515797|C.1|South Africa|2020-07-30	0.0007462414	Africa
Africa|hCoV-19/South Africa/KRISP-0384/2020|EPI ISL 495525|B.1.140|South Africa|2020-06-25	Africa|hCoV-19/South Africa/KRISP-K002441/2020|EPI ISL 515797|C.1|South Africa|2020-07-30	0.0005550654	Africa
Africa|hCoV-19/South Africa/KRISP-0386/2020|EPI ISL 487329|B.1.1.62|South Africa|2020-07-01	Africa|hCoV-19/South Africa/KRISP-K002441/2020|EPI ISL 515797|C.1|South Africa|2020-07-30	0.0003697271	Africa
Africa|hCoV-19/South Africa/KRISP-0387/2020|EPI ISL 487330|B.1.1.99|South Africa|2020-07-01	Africa|hCoV-19/South Africa/KRISP-K002441/2020|EPI ISL 515797|C.1|South Africa|2020-07-30	0.0004042049	Africa
Africa|hCoV-19/South Africa/KRISP-0388/2020|EPI ISL 487331|B.1.140|South Africa|2020-07-01	Africa|hCoV-19/South Africa/KRISP-K002441/2020|EPI ISL 515797|C.1|South Africa|2020-07-30	0.0005422887	Africa
Africa|hCoV-19/South Africa/KRISP-0389/2020|EPI ISL 487332|C.9|South Africa|2020-07-01	Africa|hCoV-19/South Africa/KRISP-K002441/2020|EPI ISL 515797|C.1|South Africa|2020-07-30	0.0002688702	Africa
Africa|hCoV-19/South Africa/KRISP-0390/2020|EPI ISL 487333|C.2|South Africa|2020-07-01	Africa|hCoV-19/South Africa/KRISP-K002441/2020|EPI ISL 515797|C.1|South Africa|2020-07-30	0.0002712216	Africa
Africa|hCoV-19/South Africa/KRISP-0391/2020|EPI ISL 487334|B.1.1.206|South Africa|2020-07-01	Africa|hCoV-19/South Africa/KRISP-K002441/2020|EPI ISL 515797|C.1|South Africa|2020-07-30	0.0003371676	Africa
Africa|hCoV-19/South Africa/KRISP-0392/2020|EPI ISL 487335|B.1.5.19|South Africa|2020-07-01	Africa|hCoV-19/South Africa/KRISP-K002441/2020|EPI ISL 515797|C.1|South Africa|2020-07-30	0.0004182191	Africa
Africa|hCoV-19/South Africa/KRISP-0393/2020|EPI ISL 487336|C.6|South Africa|2020-07-01	Africa|hCoV-19/South Africa/KRISP-K002441/2020|EPI ISL 515797|C.1|South Africa|2020-07-30	0.0002026668	Africa
Africa|hCoV-19/South Africa/KRISP-0394/2020|EPI ISL 487337|B.1.5.19|South Africa|2020-07-01	Africa|hCoV-19/South Africa/KRISP-K002441/2020|EPI ISL 515797|C.1|South Africa|2020-07-30	0.0005058934	Africa
Africa|hCoV-19/South Africa/KRISP-0395/2020|EPI ISL 487338|C.2|South Africa|2020-07-01	Africa|hCoV-19/South Africa/KRISP-K002441/2020|EPI ISL 515797|C.1|South Africa|2020-07-30	0.0002688586	Africa
Africa|hCoV-19/South Africa/KRISP-0396/2020|EPI ISL 487339|C.1|South Africa|2020-07-01	Africa|hCoV-19/South Africa/KRISP-K002441/2020|EPI ISL 515797|C.1|South Africa|2020-07-30	0.0001350392	Africa
Africa|hCoV-19/South Africa/KRISP-0397/2020|EPI ISL 487340|B.1.5|South Africa|2020-07-01	Africa|hCoV-19/South Africa/KRISP-K002441/2020|EPI ISL 515797|C.1|South Africa|2020-07-30	0.0004706039	Africa
Africa|hCoV-19/South Africa/KRISP-0398/2020|EPI ISL 487341|B.1.1.206|South Africa|2020-07-01	Africa|hCoV-19/South Africa/KRISP-K002441/2020|EPI ISL 515797|C.1|South Africa|2020-07-30	0.0004142617	Africa
Africa|hCoV-19/South Africa/KRISP-04/2020|EPI ISL 436684|B.1.1.273|South Africa|2020-03-31	Africa|hCoV-19/South Africa/KRISP-K002441/2020|EPI ISL 515797|C.1|South Africa|2020-07-30	0.0003368946	Africa
Africa|hCoV-19/South Africa/KRISP-0402/2020|EPI ISL 495527|B.1.140|South Africa|2020-06-23	Africa|hCoV-19/South Africa/KRISP-K002441/2020|EPI ISL 515797|C.1|South Africa|2020-07-30	0.0006066054	Africa
Africa|hCoV-19/South Africa/KRISP-0403/2020|EPI ISL 495528|C.1|South Africa|2020-06-23	Africa|hCoV-19/South Africa/KRISP-K002441/2020|EPI ISL 515797|C.1|South Africa|2020-07-30	0.0000676781	Africa
Africa|hCoV-19/South Africa/KRISP-0404/2020|EPI ISL 495529|B.1.1.206|South Africa|2020-06-24	Africa|hCoV-19/South Africa/KRISP-K002441/2020|EPI ISL 515797|C.1|South Africa|2020-07-30	0.0004033476	Africa
Africa|hCoV-19/South Africa/KRISP-0405/2020|EPI ISL 495530|B.1.140|South Africa|2020-06-23	Africa|hCoV-19/South Africa/KRISP-K002441/2020|EPI ISL 515797|C.1|South Africa|2020-07-30	0.0006052190	Africa
Africa|hCoV-19/South Africa/KRISP-0406/2020|EPI ISL 495531|B.1.1.206|South Africa|2020-06-22	Africa|hCoV-19/South Africa/KRISP-K002441/2020|EPI ISL 515797|C.1|South Africa|2020-07-30	0.0004118797	Africa
Africa|hCoV-19/South Africa/KRISP-0407/2020|EPI ISL 495532|B.1.5|South Africa|2020-06-24	Africa|hCoV-19/South Africa/KRISP-K002441/2020|EPI ISL 515797|C.1|South Africa|2020-07-30	0.0004096639	Africa
Africa|hCoV-19/South Africa/KRISP-0408/2020|EPI ISL 495533|B.1.140|South Africa|2020-06-23	Africa|hCoV-19/South Africa/KRISP-K002441/2020|EPI ISL 515797|C.1|South Africa|2020-07-30	0.0005240484	Africa
Africa|hCoV-19/South Africa/KRISP-0409/2020|EPI ISL 495534|C.1|South Africa|2020-06-23	Africa|hCoV-19/South Africa/KRISP-K002441/2020|EPI ISL 515797|C.1|South Africa|2020-07-30	0.0000672007	Africa
Africa|hCoV-19/South Africa/KRISP-0410/2020|EPI ISL 495535|B.1.140|South Africa|2020-07-02	Africa|hCoV-19/South Africa/KRISP-K002441/2020|EPI ISL 515797|C.1|South Africa|2020-07-30	0.0006388401	Africa
Africa|hCoV-19/South Africa/KRISP-0411/2020|EPI ISL 495536|B.1.1.206|South Africa|2020-07-02	Africa|hCoV-19/South Africa/KRISP-K002441/2020|EPI ISL 515797|C.1|South Africa|2020-07-30	0.0004706024	Africa
Africa|hCoV-19/South Africa/KRISP-0412/2020|EPI ISL 495537|B.1.1.206|South Africa|2020-07-02	Africa|hCoV-19/South Africa/KRISP-K002441/2020|EPI ISL 515797|C.1|South Africa|2020-07-30	0.0005042270	Africa
Africa|hCoV-19/South Africa/KRISP-0413/2020|EPI ISL 495538|B.1.1.40|South Africa|2020-07-02	Africa|hCoV-19/South Africa/KRISP-K002441/2020|EPI ISL 515797|C.1|South Africa|2020-07-30	0.0004705819	Africa
Africa|hCoV-19/South Africa/KRISP-0414/2020|EPI ISL 495539|B.1.140|South Africa|2020-07-02	Africa|hCoV-19/South Africa/KRISP-K002441/2020|EPI ISL 515797|C.1|South Africa|2020-07-30	0.0005715457	Africa
Africa|hCoV-19/South Africa/KRISP-0415/2020|EPI ISL 495540|B.1.140|South Africa|2020-07-02	Africa|hCoV-19/South Africa/KRISP-K002441/2020|EPI ISL 515797|C.1|South Africa|2020-07-30	0.0006051783	Africa
Africa|hCoV-19/South Africa/KRISP-0417/2020|EPI ISL 495541|B.1.1.62|South Africa|2020-07-02	Africa|hCoV-19/South Africa/KRISP-K002441/2020|EPI ISL 515797|C.1|South Africa|2020-07-30	0.0004369791	Africa
Africa|hCoV-19/South Africa/KRISP-0418/2020|EPI ISL 495542|B.1.1.206|South Africa|2020-07-02	Africa|hCoV-19/South Africa/KRISP-K002441/2020|EPI ISL 515797|C.1|South Africa|2020-07-30	0.0005378404	Africa
Africa|hCoV-19/South Africa/KRISP-0420/2020|EPI ISL 495543|C.9|South Africa|2020-07-01	Africa|hCoV-19/South Africa/KRISP-K002441/2020|EPI ISL 515797|C.1|South Africa|2020-07-30	0.0002694044	Africa
Africa|hCoV-19/South Africa/KRISP-0421/2020|EPI ISL 495544|B.1.1|South Africa|2020-07-01	Africa|hCoV-19/South Africa/KRISP-K002441/2020|EPI ISL 515797|C.1|South Africa|2020-07-30	0.0004043763	Africa
Africa|hCoV-19/South Africa/KRISP-0423/2020|EPI ISL 495545|B.1.140|South Africa|2020-07-01	Africa|hCoV-19/South Africa/KRISP-K002441/2020|EPI ISL 515797|C.1|South Africa|2020-07-30	0.0004789416	Africa
Africa|hCoV-19/South Africa/KRISP-0426/2020|EPI ISL 495546|B.1.1.206|South Africa|2020-07-01	Africa|hCoV-19/South Africa/KRISP-K002441/2020|EPI ISL 515797|C.1|South Africa|2020-07-30	0.0005044014	Africa
Africa|hCoV-19/South Africa/KRISP-0436/2020|EPI ISL 498055|B.1.1|South Africa|2020-07-01	Africa|hCoV-19/South Africa/KRISP-K002441/2020|EPI ISL 515797|C.1|South Africa|2020-07-30	0.0004369601	Africa
Africa|hCoV-19/South Africa/KRISP-0445/2020|EPI ISL 498058|H.1|South Africa|2020-06-30	Africa|hCoV-19/South Africa/KRISP-K002441/2020|EPI ISL 515797|C.1|South Africa|2020-07-30	0.0003419751	Africa
Africa|hCoV-19/South Africa/KRISP-0446/2020|EPI ISL 498059|B.1.5|South Africa|2020-06-30	Africa|hCoV-19/South Africa/KRISP-K002441/2020|EPI ISL 515797|C.1|South Africa|2020-07-30	0.0003423582	Africa
Africa|hCoV-19/South Africa/KRISP-045/2020|EPI ISL 436686|B.1.1.1|South Africa|2020-03-27	Africa|hCoV-19/South Africa/KRISP-K002441/2020|EPI ISL 515797|C.1|South Africa|2020-07-30	0.0001008031	Africa
Africa|hCoV-19/South Africa/KRISP-0458/2020|EPI ISL 495549|B.1.1|South Africa|2020-07-02	Africa|hCoV-19/South Africa/KRISP-K002441/2020|EPI ISL 515797|C.1|South Africa|2020-07-30	0.0004723898	Africa
Africa|hCoV-19/South Africa/KRISP-0460/2020|EPI ISL 495550|B.1.106|South Africa|2020-07-02	Africa|hCoV-19/South Africa/KRISP-K002441/2020|EPI ISL 515797|C.1|South Africa|2020-07-30	0.0004708413	Africa
Africa|hCoV-19/South Africa/KRISP-0462/2020|EPI ISL 495552|B.1.106|South Africa|2020-07-02	Africa|hCoV-19/South Africa/KRISP-K002441/2020|EPI ISL 515797|C.1|South Africa|2020-07-30	0.0004756232	Africa
Africa|hCoV-19/South Africa/KRISP-0464/2020|EPI ISL 495553|B.1.5|South Africa|2020-06-30	Africa|hCoV-19/South Africa/KRISP-K002441/2020|EPI ISL 515797|C.1|South Africa|2020-07-30	0.0004593591	Africa
Africa|hCoV-19/South Africa/KRISP-0469/2020|EPI ISL 495555|H.1|South Africa|2020-07-06	Africa|hCoV-19/South Africa/KRISP-K002441/2020|EPI ISL 515797|C.1|South Africa|2020-07-30	0.0003741575	Africa
Africa|hCoV-19/South Africa/KRISP-0474/2020|EPI ISL 495557|H.1|South Africa|2020-07-06	Africa|hCoV-19/South Africa/KRISP-K002441/2020|EPI ISL 515797|C.1|South Africa|2020-07-30	0.0003697205	Africa
Africa|hCoV-19/South Africa/KRISP-0475/2020|EPI ISL 495558|H.1|South Africa|2020-07-06	Africa|hCoV-19/South Africa/KRISP-K002441/2020|EPI ISL 515797|C.1|South Africa|2020-07-30	0.0003723476	Africa
Africa|hCoV-19/South Africa/KRISP-0478/2020|EPI ISL 495559|B.1.1|South Africa|2020-07-05	Africa|hCoV-19/South Africa/KRISP-K002441/2020|EPI ISL 515797|C.1|South Africa|2020-07-30	0.0002692600	Africa
Africa|hCoV-19/South Africa/KRISP-0485/2020|EPI ISL 495561|B.1.1.206|South Africa|2020-07-03	Africa|hCoV-19/South Africa/KRISP-K002441/2020|EPI ISL 515797|C.1|South Africa|2020-07-30	0.0003381023	Africa
Africa|hCoV-19/South Africa/KRISP-0487/2020|EPI ISL 495562|B.1.106|South Africa|2020-07-03	Africa|hCoV-19/South Africa/KRISP-K002441/2020|EPI ISL 515797|C.1|South Africa|2020-07-30	0.0006051637	Africa
Africa|hCoV-19/South Africa/KRISP-0489/2020|EPI ISL 498060|B.1.1.206|South Africa|2020-07-09	Africa|hCoV-19/South Africa/KRISP-K002441/2020|EPI ISL 515797|C.1|South Africa|2020-07-30	0.0004044718	Africa
Africa|hCoV-19/South Africa/KRISP-0490/2020|EPI ISL 498061|B.1.1.206|South Africa|2020-07-09	Africa|hCoV-19/South Africa/KRISP-K002441/2020|EPI ISL 515797|C.1|South Africa|2020-07-30	0.0004033300	Africa
Africa|hCoV-19/South Africa/KRISP-0491/2020|EPI ISL 498062|B.1.1.273|South Africa|2020-07-07	Africa|hCoV-19/South Africa/KRISP-K002441/2020|EPI ISL 515797|C.1|South Africa|2020-07-30	0.0005041950	Africa
Africa|hCoV-19/South Africa/KRISP-0492/2020|EPI ISL 498063|B.1.1.273|South Africa|2020-07-07	Africa|hCoV-19/South Africa/KRISP-K002441/2020|EPI ISL 515797|C.1|South Africa|2020-07-30	0.0005082725	Africa
Africa|hCoV-19/South Africa/KRISP-0493/2020|EPI ISL 498064|B.1.1.67|South Africa|2020-07-07	Africa|hCoV-19/South Africa/KRISP-K002441/2020|EPI ISL 515797|C.1|South Africa|2020-07-30	0.0004056394	Africa
Africa|hCoV-19/South Africa/KRISP-0494/2020|EPI ISL 498065|B.1.1.206|South Africa|2020-07-09	Africa|hCoV-19/South Africa/KRISP-K002441/2020|EPI ISL 515797|C.1|South Africa|2020-07-30	0.0004369498	Africa
Africa|hCoV-19/South Africa/KRISP-0497/2020|EPI ISL 498066|B.1.1.206|South Africa|2020-07-09	Africa|hCoV-19/South Africa/KRISP-K002441/2020|EPI ISL 515797|C.1|South Africa|2020-07-30	0.0004369498	Africa
Africa|hCoV-19/South Africa/KRISP-0498/2020|EPI ISL 498067|B.1|South Africa|2020-07-10	Africa|hCoV-19/South Africa/KRISP-K002441/2020|EPI ISL 515797|C.1|South Africa|2020-07-30	0.0006388123	Africa
Africa|hCoV-19/South Africa/KRISP-0500/2020|EPI ISL 498068|B.1.1|South Africa|2020-07-07	Africa|hCoV-19/South Africa/KRISP-K002441/2020|EPI ISL 515797|C.1|South Africa|2020-07-30	0.0003512995	Africa
Africa|hCoV-19/South Africa/KRISP-0501/2020|EPI ISL 498069|B.1.5|South Africa|2020-07-11	Africa|hCoV-19/South Africa/KRISP-K002441/2020|EPI ISL 515797|C.1|South Africa|2020-07-30	0.0005042630	Africa
Africa|hCoV-19/South Africa/KRISP-0502/2020|EPI ISL 498070|B.1.1.273|South Africa|2020-07-11	Africa|hCoV-19/South Africa/KRISP-K002441/2020|EPI ISL 515797|C.1|South Africa|2020-07-30	0.0005384158	Africa
Africa|hCoV-19/South Africa/KRISP-0503/2020|EPI ISL 498071|B.1.1.273|South Africa|2020-07-11	Africa|hCoV-19/South Africa/KRISP-K002441/2020|EPI ISL 515797|C.1|South Africa|2020-07-30	0.0006387971	Africa
Africa|hCoV-19/South Africa/KRISP-0526/2020|EPI ISL 498072|B.1.5.19|South Africa|2020-07-13	Africa|hCoV-19/South Africa/KRISP-K002441/2020|EPI ISL 515797|C.1|South Africa|2020-07-30	0.0005378766	Africa
Africa|hCoV-19/South Africa/KRISP-0527/2020|EPI ISL 498073|B.1.140|South Africa|2020-07-14	Africa|hCoV-19/South Africa/KRISP-K002441/2020|EPI ISL 515797|C.1|South Africa|2020-07-30	0.0007061151	Africa
Africa|hCoV-19/South Africa/KRISP-0529/2020|EPI ISL 498074|C.1|South Africa|2020-07-13	Africa|hCoV-19/South Africa/KRISP-K002441/2020|EPI ISL 515797|C.1|South Africa|2020-07-30	0.0000672007	Africa
Africa|hCoV-19/South Africa/KRISP-0531/2020|EPI ISL 498075|B.1.5|South Africa|2020-07-14	Africa|hCoV-19/South Africa/KRISP-K002441/2020|EPI ISL 515797|C.1|South Africa|2020-07-30	0.0006051783	Africa
Africa|hCoV-19/South Africa/KRISP-0534/2020|EPI ISL 498077|B.1.5|South Africa|2020-07-14	Africa|hCoV-19/South Africa/KRISP-K002441/2020|EPI ISL 515797|C.1|South Africa|2020-07-30	0.0006052190	Africa
Africa|hCoV-19/South Africa/KRISP-0535/2020|EPI ISL 498078|B.1.1.206|South Africa|2020-07-08	Africa|hCoV-19/South Africa/KRISP-K002441/2020|EPI ISL 515797|C.1|South Africa|2020-07-30	0.0005714940	Africa
Africa|hCoV-19/South Africa/KRISP-0536/2020|EPI ISL 498079|B.1.1|South Africa|2020-07-14	Africa|hCoV-19/South Africa/KRISP-K002441/2020|EPI ISL 515797|C.1|South Africa|2020-07-30	0.0004369688	Africa
Africa|hCoV-19/South Africa/KRISP-0538/2020|EPI ISL 498080|B.1.1.254|South Africa|2020-07-14	Africa|hCoV-19/South Africa/KRISP-K002441/2020|EPI ISL 515797|C.1|South Africa|2020-07-30	0.0003727518	Africa
Africa|hCoV-19/South Africa/KRISP-0539/2020|EPI ISL 498081|B.1.1.206|South Africa|2020-07-07	Africa|hCoV-19/South Africa/KRISP-K002441/2020|EPI ISL 515797|C.1|South Africa|2020-07-30	0.0004705912	Africa
Africa|hCoV-19/South Africa/KRISP-0540/2020|EPI ISL 498082|B.1.1|South Africa|2020-07-14	Africa|hCoV-19/South Africa/KRISP-K002441/2020|EPI ISL 515797|C.1|South Africa|2020-07-30	0.0003697117	Africa
Africa|hCoV-19/South Africa/KRISP-0541/2020|EPI ISL 498083|B.1.1.206|South Africa|2020-07-14	Africa|hCoV-19/South Africa/KRISP-K002441/2020|EPI ISL 515797|C.1|South Africa|2020-07-30	0.0005123617	Africa
Africa|hCoV-19/South Africa/KRISP-0543/2020|EPI ISL 498084|C.2|South Africa|2020-07-12	Africa|hCoV-19/South Africa/KRISP-K002441/2020|EPI ISL 515797|C.1|South Africa|2020-07-30	0.0004033205	Africa
Africa|hCoV-19/South Africa/KRISP-0544/2020|EPI ISL 498085|B.1.1.206|South Africa|2020-07-13	Africa|hCoV-19/South Africa/KRISP-K002441/2020|EPI ISL 515797|C.1|South Africa|2020-07-30	0.0004389766	Africa
Africa|hCoV-19/South Africa/KRISP-0545/2020|EPI ISL 498086|B.1.1.273|South Africa|2020-07-14	Africa|hCoV-19/South Africa/KRISP-K002441/2020|EPI ISL 515797|C.1|South Africa|2020-07-30	0.0005714690	Africa
Africa|hCoV-19/South Africa/KRISP-0548/2020|EPI ISL 498087|B.1.1.273|South Africa|2020-07-15	Africa|hCoV-19/South Africa/KRISP-K002441/2020|EPI ISL 515797|C.1|South Africa|2020-07-30	0.0004705614	Africa
Africa|hCoV-19/South Africa/KRISP-0549/2020|EPI ISL 498088|B.1.140|South Africa|2020-07-15	Africa|hCoV-19/South Africa/KRISP-K002441/2020|EPI ISL 515797|C.1|South Africa|2020-07-30	0.0005715706	Africa
Africa|hCoV-19/South Africa/KRISP-0550/2020|EPI ISL 498089|B.1.1.34|South Africa|2020-07-15	Africa|hCoV-19/South Africa/KRISP-K002441/2020|EPI ISL 515797|C.1|South Africa|2020-07-30	0.0005042610	Africa
Africa|hCoV-19/South Africa/KRISP-0551/2020|EPI ISL 498090|H.1|South Africa|2020-07-14	Africa|hCoV-19/South Africa/KRISP-K002441/2020|EPI ISL 515797|C.1|South Africa|2020-07-30	0.0003697205	Africa
Africa|hCoV-19/South Africa/KRISP-0552/2020|EPI ISL 498091|H.1|South Africa|2020-07-14	Africa|hCoV-19/South Africa/KRISP-K002441/2020|EPI ISL 515797|C.1|South Africa|2020-07-30	0.0003697205	Africa
Africa|hCoV-19/South Africa/KRISP-0553/2020|EPI ISL 498092|H.1|South Africa|2020-07-14	Africa|hCoV-19/South Africa/KRISP-K002441/2020|EPI ISL 515797|C.1|South Africa|2020-07-30	0.0003715059	Africa
Africa|hCoV-19/South Africa/KRISP-0554/2020|EPI ISL 498093|B.1.1|South Africa|2020-07-14	Africa|hCoV-19/South Africa/KRISP-K002441/2020|EPI ISL 515797|C.1|South Africa|2020-07-30	0.0003719581	Africa
Africa|hCoV-19/South Africa/KRISP-0555/2020|EPI ISL 498094|B.1.140|South Africa|2020-07-15	Africa|hCoV-19/South Africa/KRISP-K002441/2020|EPI ISL 515797|C.1|South Africa|2020-07-30	0.0006051929	Africa
Africa|hCoV-19/South Africa/KRISP-0556/2020|EPI ISL 498095|B.1.1.273|South Africa|2020-07-15	Africa|hCoV-19/South Africa/KRISP-K002441/2020|EPI ISL 515797|C.1|South Africa|2020-07-30	0.0004705724	Africa
Africa|hCoV-19/South Africa/KRISP-0557/2020|EPI ISL 498096|C.1|South Africa|2020-07-14	Africa|hCoV-19/South Africa/KRISP-K002441/2020|EPI ISL 515797|C.1|South Africa|2020-07-30	0.0001344365	Africa
Africa|hCoV-19/South Africa/KRISP-0558/2020|EPI ISL 498097|B.1.1.206|South Africa|2020-07-15	Africa|hCoV-19/South Africa/KRISP-K002441/2020|EPI ISL 515797|C.1|South Africa|2020-07-30	0.0004392923	Africa
Africa|hCoV-19/South Africa/KRISP-0559/2020|EPI ISL 498098|B.1.1.206|South Africa|2020-07-14	Africa|hCoV-19/South Africa/KRISP-K002441/2020|EPI ISL 515797|C.1|South Africa|2020-07-30	0.0005042268	Africa
Africa|hCoV-19/South Africa/KRISP-0560/2020|EPI ISL 498099|B.1.1|South Africa|2020-07-15	Africa|hCoV-19/South Africa/KRISP-K002441/2020|EPI ISL 515797|C.1|South Africa|2020-07-30	0.0003360801	Africa
Africa|hCoV-19/South Africa/KRISP-0561/2020|EPI ISL 498100|H.1|South Africa|2020-07-15	Africa|hCoV-19/South Africa/KRISP-K002441/2020|EPI ISL 515797|C.1|South Africa|2020-07-30	0.0004033396	Africa
Africa|hCoV-19/South Africa/KRISP-0562/2020|EPI ISL 498101|B.1.140|South Africa|2020-07-15	Africa|hCoV-19/South Africa/KRISP-K002441/2020|EPI ISL 515797|C.1|South Africa|2020-07-30	0.0005379144	Africa
Africa|hCoV-19/South Africa/KRISP-0564/2020|EPI ISL 498103|B.1.1|South Africa|2020-07-15	Africa|hCoV-19/South Africa/KRISP-K002441/2020|EPI ISL 515797|C.1|South Africa|2020-07-30	0.0002688532	Africa
Africa|hCoV-19/South Africa/KRISP-0565/2020|EPI ISL 498104|C.2|South Africa|2020-07-14	Africa|hCoV-19/South Africa/KRISP-K002441/2020|EPI ISL 515797|C.1|South Africa|2020-07-30	0.0002688586	Africa
Africa|hCoV-19/South Africa/KRISP-0567/2020|EPI ISL 498105|B.1.1.206|South Africa|2020-07-15	Africa|hCoV-19/South Africa/KRISP-K002441/2020|EPI ISL 515797|C.1|South Africa|2020-07-30	0.0004396491	Africa
Africa|hCoV-19/South Africa/KRISP-0568/2020|EPI ISL 498106|B.1.1|South Africa|2020-07-15	Africa|hCoV-19/South Africa/KRISP-K002441/2020|EPI ISL 515797|C.1|South Africa|2020-07-30	0.0003360801	Africa
Africa|hCoV-19/South Africa/KRISP-0569/2020|EPI ISL 498107|B.1.1.206|South Africa|2020-07-15	Africa|hCoV-19/South Africa/KRISP-K002441/2020|EPI ISL 515797|C.1|South Africa|2020-07-30	0.0004058120	Africa
Africa|hCoV-19/South Africa/KRISP-0570/2020|EPI ISL 498108|B.1.1.56|South Africa|2020-07-02	Africa|hCoV-19/South Africa/KRISP-K002441/2020|EPI ISL 515797|C.1|South Africa|2020-07-30	0.0004369878	Africa
Africa|hCoV-19/South Africa/KRISP-0571/2020|EPI ISL 498109|B.1.1.56|South Africa|2020-07-14	Africa|hCoV-19/South Africa/KRISP-K002441/2020|EPI ISL 515797|C.1|South Africa|2020-07-30	0.0003697279	Africa
Africa|hCoV-19/South Africa/KRISP-0572/2020|EPI ISL 498110|B.1.5|South Africa|2020-07-13	Africa|hCoV-19/South Africa/KRISP-K002441/2020|EPI ISL 515797|C.1|South Africa|2020-07-30	0.0005715572	Africa
Africa|hCoV-19/South Africa/KRISP-0573/2020|EPI ISL 498111|B.1.1.206|South Africa|2020-07-14	Africa|hCoV-19/South Africa/KRISP-K002441/2020|EPI ISL 515797|C.1|South Africa|2020-07-30	0.0005042270	Africa
Africa|hCoV-19/South Africa/KRISP-0574/2020|EPI ISL 498112|B.1.1.206|South Africa|2020-07-15	Africa|hCoV-19/South Africa/KRISP-K002441/2020|EPI ISL 515797|C.1|South Africa|2020-07-30	0.0005378765	Africa
Africa|hCoV-19/South Africa/KRISP-0575/2020|EPI ISL 498113|B.1.1.206|South Africa|2020-07-13	Africa|hCoV-19/South Africa/KRISP-K002441/2020|EPI ISL 515797|C.1|South Africa|2020-07-30	0.0005042270	Africa
Africa|hCoV-19/South Africa/KRISP-0576/2020|EPI ISL 498114|B.1.1.206|South Africa|2020-07-07	Africa|hCoV-19/South Africa/KRISP-K002441/2020|EPI ISL 515797|C.1|South Africa|2020-07-30	0.0004033301	Africa
Africa|hCoV-19/South Africa/KRISP-0577/2020|EPI ISL 498115|B.1.1.56|South Africa|2020-07-09	Africa|hCoV-19/South Africa/KRISP-K002441/2020|EPI ISL 515797|C.1|South Africa|2020-07-30	0.0005042270	Africa
Africa|hCoV-19/South Africa/KRISP-0578/2020|EPI ISL 498116|B.1.1.206|South Africa|2020-07-09	Africa|hCoV-19/South Africa/KRISP-K002441/2020|EPI ISL 515797|C.1|South Africa|2020-07-30	0.0004369600	Africa
Africa|hCoV-19/South Africa/KRISP-0579/2020|EPI ISL 498117|B.1.1.273|South Africa|2020-07-08	Africa|hCoV-19/South Africa/KRISP-K002441/2020|EPI ISL 515797|C.1|South Africa|2020-07-30	0.0005042170	Africa
Africa|hCoV-19/South Africa/KRISP-0580/2020|EPI ISL 498118|B.1.1.206|South Africa|2020-07-07	Africa|hCoV-19/South Africa/KRISP-K002441/2020|EPI ISL 515797|C.1|South Africa|2020-07-30	0.0004369601	Africa
Africa|hCoV-19/South Africa/KRISP-0581/2020|EPI ISL 498119|B.1.1.273|South Africa|2020-07-09	Africa|hCoV-19/South Africa/KRISP-K002441/2020|EPI ISL 515797|C.1|South Africa|2020-07-30	0.0004369409	Africa
Africa|hCoV-19/South Africa/KRISP-0584/2020|EPI ISL 498122|B.1|South Africa|2020-07-07	Africa|hCoV-19/South Africa/KRISP-K002441/2020|EPI ISL 515797|C.1|South Africa|2020-07-30	0.0005042507	Africa
Africa|hCoV-19/South Africa/KRISP-0585/2020|EPI ISL 498123|B.1.140|South Africa|2020-07-08	Africa|hCoV-19/South Africa/KRISP-K002441/2020|EPI ISL 515797|C.1|South Africa|2020-07-30	0.0006388272	Africa
Africa|hCoV-19/South Africa/KRISP-0586/2020|EPI ISL 498124|B.1.1.273|South Africa|2020-07-08	Africa|hCoV-19/South Africa/KRISP-K002441/2020|EPI ISL 515797|C.1|South Africa|2020-07-30	0.0004705818	Africa
Africa|hCoV-19/South Africa/KRISP-0587/2020|EPI ISL 498125|B.1.1.56|South Africa|2020-07-09	Africa|hCoV-19/South Africa/KRISP-K002441/2020|EPI ISL 515797|C.1|South Africa|2020-07-30	0.0004705818	Africa
Africa|hCoV-19/South Africa/KRISP-0588/2020|EPI ISL 498126|B.1.140|South Africa|2020-07-08	Africa|hCoV-19/South Africa/KRISP-K002441/2020|EPI ISL 515797|C.1|South Africa|2020-07-30	0.0006051782	Africa
Africa|hCoV-19/South Africa/KRISP-06/2020|EPI ISL 421573|B.6|South Africa|2020-03-31	Africa|hCoV-19/South Africa/KRISP-K002441/2020|EPI ISL 515797|C.1|South Africa|2020-07-30	0.0005737385	Africa
Africa|hCoV-19/South Africa/KRISP-07/2020|EPI ISL 421574|B.1.106|South Africa|2020-04-01	Africa|hCoV-19/South Africa/KRISP-K002441/2020|EPI ISL 515797|C.1|South Africa|2020-07-30	0.0004033626	Africa
Africa|hCoV-19/South Africa/KRISP-101/2020|EPI ISL 455631|B.1.5|South Africa|2020-04-30	Africa|hCoV-19/South Africa/KRISP-K002441/2020|EPI ISL 515797|C.1|South Africa|2020-07-30	0.0004033490	Africa
Africa|hCoV-19/South Africa/KRISP-102/2020|EPI ISL 455632|B.1.1|South Africa|2020-04-30	Africa|hCoV-19/South Africa/KRISP-K002441/2020|EPI ISL 515797|C.1|South Africa|2020-07-30	0.0003024660	Africa
Africa|hCoV-19/South Africa/KRISP-103/2020|EPI ISL 455633|B.1.106|South Africa|2020-04-30	Africa|hCoV-19/South Africa/KRISP-K002441/2020|EPI ISL 515797|C.1|South Africa|2020-07-30	0.0005049176	Africa
Africa|hCoV-19/South Africa/KRISP-104/2020|EPI ISL 455634|B.1.106|South Africa|2020-05-01	Africa|hCoV-19/South Africa/KRISP-K002441/2020|EPI ISL 515797|C.1|South Africa|2020-07-30	0.0005206525	Africa
Africa|hCoV-19/South Africa/KRISP-105/2020|EPI ISL 455635|B.1.106|South Africa|2020-05-05	Africa|hCoV-19/South Africa/KRISP-K002441/2020|EPI ISL 515797|C.1|South Africa|2020-07-30	0.0005057171	Africa
Africa|hCoV-19/South Africa/KRISP-106/2020|EPI ISL 455636|B.1.106|South Africa|2020-03-31	Africa|hCoV-19/South Africa/KRISP-K002441/2020|EPI ISL 515797|C.1|South Africa|2020-07-30	0.0004369702	Africa
Africa|hCoV-19/South Africa/KRISP-108/2020|EPI ISL 455638|B.1|South Africa|2020-05-04	Africa|hCoV-19/South Africa/KRISP-K002441/2020|EPI ISL 515797|C.1|South Africa|2020-07-30	0.0005216418	Africa
Africa|hCoV-19/South Africa/KRISP-109/2020|EPI ISL 455639|B.1.1.57|South Africa|2020-03-31	Africa|hCoV-19/South Africa/KRISP-K002441/2020|EPI ISL 515797|C.1|South Africa|2020-07-30	0.0003697109	Africa
Africa|hCoV-19/South Africa/KRISP-K000566/2020|EPI ISL 509223|B.1.1.206|South Africa|2020-07-13	Africa|hCoV-19/South Africa/KRISP-K002441/2020|EPI ISL 515797|C.1|South Africa|2020-07-30	0.0004369600	Africa
Africa|hCoV-19/South Africa/KRISP-K000567/2020|EPI ISL 509224|B.1.1.62|South Africa|2020-07-13	Africa|hCoV-19/South Africa/KRISP-K002441/2020|EPI ISL 515797|C.1|South Africa|2020-07-30	0.0004370232	Africa
Africa|hCoV-19/South Africa/KRISP-K000568/2020|EPI ISL 509225|B.1.1.206|South Africa|2020-07-11	Africa|hCoV-19/South Africa/KRISP-K002441/2020|EPI ISL 515797|C.1|South Africa|2020-07-30	0.0004369791	Africa
Africa|hCoV-19/South Africa/KRISP-K000569/2020|EPI ISL 509226|H.1|South Africa|2020-07-11	Africa|hCoV-19/South Africa/KRISP-K002441/2020|EPI ISL 515797|C.1|South Africa|2020-07-30	0.0004706135	Africa
Africa|hCoV-19/South Africa/KRISP-K000571/2020|EPI ISL 509227|B.1.1.99|South Africa|2020-07-13	Africa|hCoV-19/South Africa/KRISP-K002441/2020|EPI ISL 515797|C.1|South Africa|2020-07-30	0.0003056913	Africa
Africa|hCoV-19/South Africa/KRISP-K000572/2020|EPI ISL 509228|B.1.1.206|South Africa|2020-07-13	Africa|hCoV-19/South Africa/KRISP-K002441/2020|EPI ISL 515797|C.1|South Africa|2020-07-30	0.0005042171	Africa
Africa|hCoV-19/South Africa/KRISP-K000573/2020|EPI ISL 509229|B.1.1.206|South Africa|2020-07-10	Africa|hCoV-19/South Africa/KRISP-K002441/2020|EPI ISL 515797|C.1|South Africa|2020-07-30	0.0003697117	Africa
Africa|hCoV-19/South Africa/KRISP-K000574/2020|EPI ISL 509230|B.1.5.19|South Africa|2020-07-13	Africa|hCoV-19/South Africa/KRISP-K002441/2020|EPI ISL 515797|C.1|South Africa|2020-07-30	0.0005042288	Africa
Africa|hCoV-19/South Africa/KRISP-K000575/2020|EPI ISL 509231|B.1.140|South Africa|2020-07-13	Africa|hCoV-19/South Africa/KRISP-K002441/2020|EPI ISL 515797|C.1|South Africa|2020-07-30	0.0006051640	Africa
Africa|hCoV-19/South Africa/KRISP-K000576/2020|EPI ISL 509232|B.1.1.206|South Africa|2020-07-13	Africa|hCoV-19/South Africa/KRISP-K002441/2020|EPI ISL 515797|C.1|South Africa|2020-07-30	0.0004705913	Africa
Africa|hCoV-19/South Africa/KRISP-K000577/2020|EPI ISL 509233|B.1.1.206|South Africa|2020-07-11	Africa|hCoV-19/South Africa/KRISP-K002441/2020|EPI ISL 515797|C.1|South Africa|2020-07-30	0.0003360801	Africa
Africa|hCoV-19/South Africa/KRISP-K000578/2020|EPI ISL 509234|C.1|South Africa|2020-07-13	Africa|hCoV-19/South Africa/KRISP-K002441/2020|EPI ISL 515797|C.1|South Africa|2020-07-30	0.0002030028	Africa
Africa|hCoV-19/South Africa/KRISP-K000579/2020|EPI ISL 509235|C.1|South Africa|2020-07-10	Africa|hCoV-19/South Africa/KRISP-K002441/2020|EPI ISL 515797|C.1|South Africa|2020-07-30	0.0000672074	Africa
Africa|hCoV-19/South Africa/KRISP-K000580/2020|EPI ISL 509236|B.1.1|South Africa|2020-07-13	Africa|hCoV-19/South Africa/KRISP-K002441/2020|EPI ISL 515797|C.1|South Africa|2020-07-30	0.0004033396	Africa
Africa|hCoV-19/South Africa/KRISP-K000581/2020|EPI ISL 509237|B.1.1.206|South Africa|2020-07-13	Africa|hCoV-19/South Africa/KRISP-K002441/2020|EPI ISL 515797|C.1|South Africa|2020-07-30	0.0005378765	Africa
Africa|hCoV-19/South Africa/KRISP-K000582/2020|EPI ISL 509238|B.1.1.206|South Africa|2020-07-13	Africa|hCoV-19/South Africa/KRISP-K002441/2020|EPI ISL 515797|C.1|South Africa|2020-07-30	0.0004033300	Africa
Africa|hCoV-19/South Africa/KRISP-K000583/2020|EPI ISL 509239|B.1.1.206|South Africa|2020-07-13	Africa|hCoV-19/South Africa/KRISP-K002441/2020|EPI ISL 515797|C.1|South Africa|2020-07-30	0.0004369688	Africa
Africa|hCoV-19/South Africa/KRISP-K000584/2020|EPI ISL 509240|B.1.1.273|South Africa|2020-07-13	Africa|hCoV-19/South Africa/KRISP-K002441/2020|EPI ISL 515797|C.1|South Africa|2020-07-30	0.0005378188	Africa
Africa|hCoV-19/South Africa/KRISP-K000585/2020|EPI ISL 509241|B.1.140|South Africa|2020-07-13	Africa|hCoV-19/South Africa/KRISP-K002441/2020|EPI ISL 515797|C.1|South Africa|2020-07-30	0.0005379144	Africa
Africa|hCoV-19/South Africa/KRISP-K000586/2020|EPI ISL 509242|B.1.140|South Africa|2020-07-13	Africa|hCoV-19/South Africa/KRISP-K002441/2020|EPI ISL 515797|C.1|South Africa|2020-07-30	0.0005718476	Africa
Africa|hCoV-19/South Africa/KRISP-K000588/2020|EPI ISL 509243|B.1.1.206|South Africa|2020-07-13	Africa|hCoV-19/South Africa/KRISP-K002441/2020|EPI ISL 515797|C.1|South Africa|2020-07-30	0.0004705913	Africa
Africa|hCoV-19/South Africa/KRISP-K000589/2020|EPI ISL 509244|B.1.1.206|South Africa|2020-07-13	Africa|hCoV-19/South Africa/KRISP-K002441/2020|EPI ISL 515797|C.1|South Africa|2020-07-30	0.0004706118	Africa
Africa|hCoV-19/South Africa/KRISP-K000591/2020|EPI ISL 509245|B.1.5|South Africa|2020-07-12	Africa|hCoV-19/South Africa/KRISP-K002441/2020|EPI ISL 515797|C.1|South Africa|2020-07-30	0.0003697291	Africa
Africa|hCoV-19/South Africa/KRISP-K000592/2020|EPI ISL 509246|B.1.1.273|South Africa|2020-07-13	Africa|hCoV-19/South Africa/KRISP-K002441/2020|EPI ISL 515797|C.1|South Africa|2020-07-30	0.0004743809	Africa
Africa|hCoV-19/South Africa/KRISP-K000594/2020|EPI ISL 509247|B.1.140|South Africa|2020-07-02	Africa|hCoV-19/South Africa/KRISP-K002441/2020|EPI ISL 515797|C.1|South Africa|2020-07-30	0.0006388122	Africa
Africa|hCoV-19/South Africa/KRISP-K000595/2020|EPI ISL 509248|B.1.140|South Africa|2020-07-02	Africa|hCoV-19/South Africa/KRISP-K002441/2020|EPI ISL 515797|C.1|South Africa|2020-07-30	0.0006051783	Africa
Africa|hCoV-19/South Africa/KRISP-K000596/2020|EPI ISL 509249|B.1.1.206|South Africa|2020-07-02	Africa|hCoV-19/South Africa/KRISP-K002441/2020|EPI ISL 515797|C.1|South Africa|2020-07-30	0.0005042490	Africa
Africa|hCoV-19/South Africa/KRISP-K000597/2020|EPI ISL 509250|B.1.1.34|South Africa|2020-07-13	Africa|hCoV-19/South Africa/KRISP-K002441/2020|EPI ISL 515797|C.1|South Africa|2020-07-30	0.0004033301	Africa
Africa|hCoV-19/South Africa/KRISP-K000598/2020|EPI ISL 509251|B.1.1.206|South Africa|2020-07-03	Africa|hCoV-19/South Africa/KRISP-K002441/2020|EPI ISL 515797|C.1|South Africa|2020-07-30	0.0003697117	Africa
Africa|hCoV-19/South Africa/KRISP-K000599/2020|EPI ISL 509252|B.1.1.273|South Africa|2020-07-13	Africa|hCoV-19/South Africa/KRISP-K002441/2020|EPI ISL 515797|C.1|South Africa|2020-07-30	0.0003697117	Africa
Africa|hCoV-19/South Africa/KRISP-K000600/2020|EPI ISL 509253|B.1.1.206|South Africa|2020-07-01	Africa|hCoV-19/South Africa/KRISP-K002441/2020|EPI ISL 515797|C.1|South Africa|2020-07-30	0.0005042050	Africa
Africa|hCoV-19/South Africa/KRISP-K000601/2020|EPI ISL 509254|B.1.1.57|South Africa|2020-07-13	Africa|hCoV-19/South Africa/KRISP-K002441/2020|EPI ISL 515797|C.1|South Africa|2020-07-30	0.0003360948	Africa
Africa|hCoV-19/South Africa/KRISP-K000602/2020|EPI ISL 509255|B.1.1.206|South Africa|2020-07-01	Africa|hCoV-19/South Africa/KRISP-K002441/2020|EPI ISL 515797|C.1|South Africa|2020-07-30	0.0004705818	Africa
Africa|hCoV-19/South Africa/KRISP-K000603/2020|EPI ISL 509256|B.1.1.206|South Africa|2020-07-02	Africa|hCoV-19/South Africa/KRISP-K002441/2020|EPI ISL 515797|C.1|South Africa|2020-07-30	0.0004369498	Africa
Africa|hCoV-19/South Africa/KRISP-K000604/2020|EPI ISL 509257|C.1|South Africa|2020-07-01	Africa|hCoV-19/South Africa/KRISP-K002441/2020|EPI ISL 515797|C.1|South Africa|2020-07-30	0.0001008030	Africa
Africa|hCoV-19/South Africa/KRISP-K000606/2020|EPI ISL 509259|B.1.1.206|South Africa|2020-07-02	Africa|hCoV-19/South Africa/KRISP-K002441/2020|EPI ISL 515797|C.1|South Africa|2020-07-30	0.0005840673	Africa
Africa|hCoV-19/South Africa/KRISP-K000607/2020|EPI ISL 509260|B.1.1.57|South Africa|2020-07-13	Africa|hCoV-19/South Africa/KRISP-K002441/2020|EPI ISL 515797|C.1|South Africa|2020-07-30	0.0004033475	Africa
Africa|hCoV-19/South Africa/KRISP-K000608/2020|EPI ISL 509261|H.1|South Africa|2020-07-03	Africa|hCoV-19/South Africa/KRISP-K002441/2020|EPI ISL 515797|C.1|South Africa|2020-07-30	0.0004043315	Africa
Africa|hCoV-19/South Africa/KRISP-K000612/2020|EPI ISL 509264|B.1.1.206|South Africa|2020-07-01	Africa|hCoV-19/South Africa/KRISP-K002441/2020|EPI ISL 515797|C.1|South Africa|2020-07-30	0.0005715054	Africa
Africa|hCoV-19/South Africa/KRISP-K000613/2020|EPI ISL 509265|B.1.1.206|South Africa|2020-07-14	Africa|hCoV-19/South Africa/KRISP-K002441/2020|EPI ISL 515797|C.1|South Africa|2020-07-30	0.0005714939	Africa
Africa|hCoV-19/South Africa/KRISP-K000614/2020|EPI ISL 509266|B.1.1.206|South Africa|2020-07-02	Africa|hCoV-19/South Africa/KRISP-K002441/2020|EPI ISL 515797|C.1|South Africa|2020-07-30	0.0004706024	Africa
Africa|hCoV-19/South Africa/KRISP-K000615/2020|EPI ISL 509267|B.1.1.206|South Africa|2020-07-02	Africa|hCoV-19/South Africa/KRISP-K002441/2020|EPI ISL 515797|C.1|South Africa|2020-07-30	0.0005378530	Africa
Africa|hCoV-19/South Africa/KRISP-K000616/2020|EPI ISL 509268|B.1.1.206|South Africa|2020-07-01	Africa|hCoV-19/South Africa/KRISP-K002441/2020|EPI ISL 515797|C.1|South Africa|2020-07-30	0.0004404429	Africa
Africa|hCoV-19/South Africa/KRISP-K000617/2020|EPI ISL 509269|B.1.1.206|South Africa|2020-07-01	Africa|hCoV-19/South Africa/KRISP-K002441/2020|EPI ISL 515797|C.1|South Africa|2020-07-30	0.0004369689	Africa
Africa|hCoV-19/South Africa/KRISP-K000618/2020|EPI ISL 509270|B.1.1.206|South Africa|2020-07-03	Africa|hCoV-19/South Africa/KRISP-K002441/2020|EPI ISL 515797|C.1|South Africa|2020-07-30	0.0004033301	Africa
Africa|hCoV-19/South Africa/KRISP-K000620/2020|EPI ISL 509272|B.1.1.206|South Africa|2020-07-01	Africa|hCoV-19/South Africa/KRISP-K002441/2020|EPI ISL 515797|C.1|South Africa|2020-07-30	0.0004778242	Africa
Africa|hCoV-19/South Africa/KRISP-K000621/2020|EPI ISL 509273|B.1.140|South Africa|2020-07-02	Africa|hCoV-19/South Africa/KRISP-K002441/2020|EPI ISL 515797|C.1|South Africa|2020-07-30	0.0006102041	Africa
Africa|hCoV-19/South Africa/KRISP-K000622/2020|EPI ISL 509274|B.1.1|South Africa|2020-07-03	Africa|hCoV-19/South Africa/KRISP-K002441/2020|EPI ISL 515797|C.1|South Africa|2020-07-30	0.0002688533	Africa
Africa|hCoV-19/South Africa/KRISP-K000623/2020|EPI ISL 509275|B.1.1.206|South Africa|2020-07-04	Africa|hCoV-19/South Africa/KRISP-K002441/2020|EPI ISL 515797|C.1|South Africa|2020-07-30	0.0005378530	Africa
Africa|hCoV-19/South Africa/KRISP-K000624/2020|EPI ISL 509276|B.1.1.206|South Africa|2020-07-02	Africa|hCoV-19/South Africa/KRISP-K002441/2020|EPI ISL 515797|C.1|South Africa|2020-07-30	0.0004395302	Africa
Africa|hCoV-19/South Africa/KRISP-K000625/2020|EPI ISL 509277|B.1.1.206|South Africa|2020-07-11	Africa|hCoV-19/South Africa/KRISP-K002441/2020|EPI ISL 515797|C.1|South Africa|2020-07-30	0.0004411363	Africa
Africa|hCoV-19/South Africa/KRISP-K000626/2020|EPI ISL 509278|B.1.1.1|South Africa|2020-07-07	Africa|hCoV-19/South Africa/KRISP-K002441/2020|EPI ISL 515797|C.1|South Africa|2020-07-30	0.0001732239	Africa
Africa|hCoV-19/South Africa/KRISP-K000628/2020|EPI ISL 509279|B.1.1.206|South Africa|2020-07-12	Africa|hCoV-19/South Africa/KRISP-K002441/2020|EPI ISL 515797|C.1|South Africa|2020-07-30	0.0004369599	Africa
Africa|hCoV-19/South Africa/KRISP-K000629/2020|EPI ISL 509280|B.1.1|South Africa|2020-07-03	Africa|hCoV-19/South Africa/KRISP-K002441/2020|EPI ISL 515797|C.1|South Africa|2020-07-30	0.0004499336	Africa
Africa|hCoV-19/South Africa/KRISP-K000630/2020|EPI ISL 509281|B.1.1.206|South Africa|2020-07-03	Africa|hCoV-19/South Africa/KRISP-K002441/2020|EPI ISL 515797|C.1|South Africa|2020-07-30	0.0004033479	Africa
Africa|hCoV-19/South Africa/KRISP-K000631/2020|EPI ISL 509282|B.1.1.206|South Africa|2020-07-04	Africa|hCoV-19/South Africa/KRISP-K002441/2020|EPI ISL 515797|C.1|South Africa|2020-07-30	0.0004403833	Africa
Africa|hCoV-19/South Africa/KRISP-K000632/2020|EPI ISL 509283|B.1.1.206|South Africa|2020-07-02	Africa|hCoV-19/South Africa/KRISP-K002441/2020|EPI ISL 515797|C.1|South Africa|2020-07-30	0.0004369498	Africa
Africa|hCoV-19/South Africa/KRISP-K000633/2020|EPI ISL 509284|B.1.1.206|South Africa|2020-07-02	Africa|hCoV-19/South Africa/KRISP-K002441/2020|EPI ISL 515797|C.1|South Africa|2020-07-30	0.0004033301	Africa
Africa|hCoV-19/South Africa/KRISP-K000635/2020|EPI ISL 509285|B.1|South Africa|2020-07-07	Africa|hCoV-19/South Africa/KRISP-K002441/2020|EPI ISL 515797|C.1|South Africa|2020-07-30	0.0005378784	Africa
Africa|hCoV-19/South Africa/KRISP-K000637/2020|EPI ISL 509287|B.1.106|South Africa|2020-07-13	Africa|hCoV-19/South Africa/KRISP-K002441/2020|EPI ISL 515797|C.1|South Africa|2020-07-30	0.0004705929	Africa
Africa|hCoV-19/South Africa/KRISP-K000639/2020|EPI ISL 509288|C.1|South Africa|2020-07-13	Africa|hCoV-19/South Africa/KRISP-K002441/2020|EPI ISL 515797|C.1|South Africa|2020-07-30	0.0000676484	Africa
Africa|hCoV-19/South Africa/KRISP-K000640/2020|EPI ISL 509289|B.1.5.31|South Africa|2020-07-13	Africa|hCoV-19/South Africa/KRISP-K002441/2020|EPI ISL 515797|C.1|South Africa|2020-07-30	0.0004706040	Africa
Africa|hCoV-19/South Africa/KRISP-K000641/2020|EPI ISL 509290|B.1.1.34|South Africa|2020-07-13	Africa|hCoV-19/South Africa/KRISP-K002441/2020|EPI ISL 515797|C.1|South Africa|2020-07-30	0.0005378999	Africa
Africa|hCoV-19/South Africa/KRISP-K000643/2020|EPI ISL 509292|C.1|South Africa|2020-07-10	Africa|hCoV-19/South Africa/KRISP-K002441/2020|EPI ISL 515797|C.1|South Africa|2020-07-30	0.0000672007	Africa
Africa|hCoV-19/South Africa/KRISP-K000649/2020|EPI ISL 509293|B.1.5.19|South Africa|2020-07-13	Africa|hCoV-19/South Africa/KRISP-K002441/2020|EPI ISL 515797|C.1|South Africa|2020-07-30	0.0006387694	Africa
Africa|hCoV-19/South Africa/KRISP-K000650/2020|EPI ISL 509294|B.1.1.206|South Africa|2020-07-13	Africa|hCoV-19/South Africa/KRISP-K002441/2020|EPI ISL 515797|C.1|South Africa|2020-07-30	0.0005041713	Africa
Africa|hCoV-19/South Africa/KRISP-K000652/2020|EPI ISL 509296|B.1.1.273|South Africa|2020-07-13	Africa|hCoV-19/South Africa/KRISP-K002441/2020|EPI ISL 515797|C.1|South Africa|2020-07-30	0.0005041831	Africa
Africa|hCoV-19/South Africa/KRISP-K000655/2020|EPI ISL 509298|B.1.1.254|South Africa|2020-07-12	Africa|hCoV-19/South Africa/KRISP-K002441/2020|EPI ISL 515797|C.1|South Africa|2020-07-30	0.0003845663	Africa
Africa|hCoV-19/South Africa/KRISP-K000658/2020|EPI ISL 509299|C.1|South Africa|2020-07-13	Africa|hCoV-19/South Africa/KRISP-K002441/2020|EPI ISL 515797|C.1|South Africa|2020-07-30	0.0002353894	Africa
Africa|hCoV-19/South Africa/KRISP-K000659/2020|EPI ISL 509300|B.1.1.206|South Africa|2020-07-13	Africa|hCoV-19/South Africa/KRISP-K002441/2020|EPI ISL 515797|C.1|South Africa|2020-07-30	0.0005042898	Africa
Africa|hCoV-19/South Africa/KRISP-K001035/2020|EPI ISL 509301|H.1|South Africa|2020-07-17	Africa|hCoV-19/South Africa/KRISP-K002441/2020|EPI ISL 515797|C.1|South Africa|2020-07-30	0.0003697205	Africa
Africa|hCoV-19/South Africa/KRISP-K001037/2020|EPI ISL 509302|B.1.140|South Africa|2020-07-16	Africa|hCoV-19/South Africa/KRISP-K002441/2020|EPI ISL 515797|C.1|South Africa|2020-07-30	0.0005379145	Africa
Africa|hCoV-19/South Africa/KRISP-K001038/2020|EPI ISL 509303|B.1.1.273|South Africa|2020-07-16	Africa|hCoV-19/South Africa/KRISP-K002441/2020|EPI ISL 515797|C.1|South Africa|2020-07-30	0.0005041831	Africa
Africa|hCoV-19/South Africa/KRISP-K001041/2020|EPI ISL 509304|B.1.1.273|South Africa|2020-07-16	Africa|hCoV-19/South Africa/KRISP-K002441/2020|EPI ISL 515797|C.1|South Africa|2020-07-30	0.0005378423	Africa
Africa|hCoV-19/South Africa/KRISP-K001043/2020|EPI ISL 509305|B.1.5.16|South Africa|2020-07-02	Africa|hCoV-19/South Africa/KRISP-K002441/2020|EPI ISL 515797|C.1|South Africa|2020-07-30	0.0007060676	Africa
Africa|hCoV-19/South Africa/KRISP-K001044/2020|EPI ISL 509306|B.1.1|South Africa|2020-07-18	Africa|hCoV-19/South Africa/KRISP-K002441/2020|EPI ISL 515797|C.1|South Africa|2020-07-30	0.0003024792	Africa
Africa|hCoV-19/South Africa/KRISP-K001045/2020|EPI ISL 509307|C.2|South Africa|2020-07-18	Africa|hCoV-19/South Africa/KRISP-K002441/2020|EPI ISL 515797|C.1|South Africa|2020-07-30	0.0002688704	Africa
Africa|hCoV-19/South Africa/KRISP-K001049/2020|EPI ISL 509308|B.1.1.34|South Africa|2020-07-16	Africa|hCoV-19/South Africa/KRISP-K002441/2020|EPI ISL 515797|C.1|South Africa|2020-07-30	0.0005378550	Africa
Africa|hCoV-19/South Africa/KRISP-K001051/2020|EPI ISL 509309|B.1.1.206|South Africa|2020-07-14	Africa|hCoV-19/South Africa/KRISP-K002441/2020|EPI ISL 515797|C.1|South Africa|2020-07-30	0.0005378873	Africa
Africa|hCoV-19/South Africa/KRISP-K001052/2020|EPI ISL 509310|B.1.1.206|South Africa|2020-07-14	Africa|hCoV-19/South Africa/KRISP-K002441/2020|EPI ISL 515797|C.1|South Africa|2020-07-30	0.0004705819	Africa
Africa|hCoV-19/South Africa/KRISP-K001053/2020|EPI ISL 509311|B.1.1.206|South Africa|2020-07-03	Africa|hCoV-19/South Africa/KRISP-K002441/2020|EPI ISL 515797|C.1|South Africa|2020-07-30	0.0004044076	Africa
Africa|hCoV-19/South Africa/KRISP-K001055/2020|EPI ISL 509313|B.1.1.62|South Africa|2020-07-13	Africa|hCoV-19/South Africa/KRISP-K002441/2020|EPI ISL 515797|C.1|South Africa|2020-07-30	0.0004369981	Africa
Africa|hCoV-19/South Africa/KRISP-K001057/2020|EPI ISL 509314|B.1.1.254|South Africa|2020-07-03	Africa|hCoV-19/South Africa/KRISP-K002441/2020|EPI ISL 515797|C.1|South Africa|2020-07-30	0.0003696956	Africa
Africa|hCoV-19/South Africa/KRISP-K001059/2020|EPI ISL 509316|B.1.1|South Africa|2020-07-01	Africa|hCoV-19/South Africa/KRISP-K002441/2020|EPI ISL 515797|C.1|South Africa|2020-07-30	0.0005042170	Africa
Africa|hCoV-19/South Africa/KRISP-K001061/2020|EPI ISL 509317|B.1.1.206|South Africa|2020-07-04	Africa|hCoV-19/South Africa/KRISP-K002441/2020|EPI ISL 515797|C.1|South Africa|2020-07-30	0.0003697043	Africa
Africa|hCoV-19/South Africa/KRISP-K001062/2020|EPI ISL 509318|B.1.1.206|South Africa|2020-07-03	Africa|hCoV-19/South Africa/KRISP-K002441/2020|EPI ISL 515797|C.1|South Africa|2020-07-30	0.0004033301	Africa
Africa|hCoV-19/South Africa/KRISP-K001063/2020|EPI ISL 509319|B.1.5|South Africa|2020-07-03	Africa|hCoV-19/South Africa/KRISP-K002441/2020|EPI ISL 515797|C.1|South Africa|2020-07-30	0.0005715342	Africa
Africa|hCoV-19/South Africa/KRISP-K001064/2020|EPI ISL 509320|B.1.1.273|South Africa|2020-07-03	Africa|hCoV-19/South Africa/KRISP-K002441/2020|EPI ISL 515797|C.1|South Africa|2020-07-30	0.0003697279	Africa
Africa|hCoV-19/South Africa/KRISP-K001065/2020|EPI ISL 509321|B.1.1|South Africa|2020-07-03	Africa|hCoV-19/South Africa/KRISP-K002441/2020|EPI ISL 515797|C.1|South Africa|2020-07-30	0.0003361027	Africa
Africa|hCoV-19/South Africa/KRISP-K001067/2020|EPI ISL 509323|B.1.1.206|South Africa|2020-07-02	Africa|hCoV-19/South Africa/KRISP-K002441/2020|EPI ISL 515797|C.1|South Africa|2020-07-30	0.0004706118	Africa
Africa|hCoV-19/South Africa/KRISP-K001068/2020|EPI ISL 509324|C.1|South Africa|2020-07-14	Africa|hCoV-19/South Africa/KRISP-K002441/2020|EPI ISL 515797|C.1|South Africa|2020-07-30	0.0001344068	Africa
Africa|hCoV-19/South Africa/KRISP-K001071/2020|EPI ISL 509325|B.1.1.273|South Africa|2020-07-18	Africa|hCoV-19/South Africa/KRISP-K002441/2020|EPI ISL 515797|C.1|South Africa|2020-07-30	0.0004369600	Africa
Africa|hCoV-19/South Africa/KRISP-K001072/2020|EPI ISL 509326|B.1.1.206|South Africa|2020-07-14	Africa|hCoV-19/South Africa/KRISP-K002441/2020|EPI ISL 515797|C.1|South Africa|2020-07-30	0.0003696956	Africa
Africa|hCoV-19/South Africa/KRISP-K001073/2020|EPI ISL 509327|B.1.1|South Africa|2020-07-14	Africa|hCoV-19/South Africa/KRISP-K002441/2020|EPI ISL 515797|C.1|South Africa|2020-07-30	0.0004705818	Africa
Africa|hCoV-19/South Africa/KRISP-K001074/2020|EPI ISL 509328|C.1|South Africa|2020-07-14	Africa|hCoV-19/South Africa/KRISP-K002441/2020|EPI ISL 515797|C.1|South Africa|2020-07-30	0.0001680192	Africa
Africa|hCoV-19/South Africa/KRISP-K001075/2020|EPI ISL 509329|C.1|South Africa|2020-07-02	Africa|hCoV-19/South Africa/KRISP-K002441/2020|EPI ISL 515797|C.1|South Africa|2020-07-30	0.0001344068	Africa
Africa|hCoV-19/South Africa/KRISP-K001076/2020|EPI ISL 509330|B.1.1|South Africa|2020-07-04	Africa|hCoV-19/South Africa/KRISP-K002441/2020|EPI ISL 515797|C.1|South Africa|2020-07-30	0.0003360801	Africa
Africa|hCoV-19/South Africa/KRISP-K001077/2020|EPI ISL 509331|B.1.1|South Africa|2020-07-03	Africa|hCoV-19/South Africa/KRISP-K002441/2020|EPI ISL 515797|C.1|South Africa|2020-07-30	0.0004033396	Africa
Africa|hCoV-19/South Africa/KRISP-K001078/2020|EPI ISL 509332|H.1|South Africa|2020-07-03	Africa|hCoV-19/South Africa/KRISP-K002441/2020|EPI ISL 515797|C.1|South Africa|2020-07-30	0.0003697204	Africa
Africa|hCoV-19/South Africa/KRISP-K001079/2020|EPI ISL 509333|B.1.1.273|South Africa|2020-07-03	Africa|hCoV-19/South Africa/KRISP-K002441/2020|EPI ISL 515797|C.1|South Africa|2020-07-30	0.0005041831	Africa
Africa|hCoV-19/South Africa/KRISP-K001080/2020|EPI ISL 509334|B.1.1|South Africa|2020-07-01	Africa|hCoV-19/South Africa/KRISP-K002441/2020|EPI ISL 515797|C.1|South Africa|2020-07-30	0.0003697044	Africa
Africa|hCoV-19/South Africa/KRISP-K001082/2020|EPI ISL 509335|B.1.1.40|South Africa|2020-07-18	Africa|hCoV-19/South Africa/KRISP-K002441/2020|EPI ISL 515797|C.1|South Africa|2020-07-30	0.0005042051	Africa
Africa|hCoV-19/South Africa/KRISP-K001084/2020|EPI ISL 509337|C.1|South Africa|2020-07-03	Africa|hCoV-19/South Africa/KRISP-K002441/2020|EPI ISL 515797|C.1|South Africa|2020-07-30	0.0002016183	Africa
Africa|hCoV-19/South Africa/KRISP-K001085/2020|EPI ISL 509338|C.1|South Africa|2020-07-13	Africa|hCoV-19/South Africa/KRISP-K002441/2020|EPI ISL 515797|C.1|South Africa|2020-07-30	0.0001008030	Africa
Africa|hCoV-19/South Africa/KRISP-K001087/2020|EPI ISL 509339|B.1.1.56|South Africa|2020-07-13	Africa|hCoV-19/South Africa/KRISP-K002441/2020|EPI ISL 515797|C.1|South Africa|2020-07-30	0.0005042490	Africa
Africa|hCoV-19/South Africa/KRISP-K001088/2020|EPI ISL 509340|B.1.1.99|South Africa|2020-07-13	Africa|hCoV-19/South Africa/KRISP-K002441/2020|EPI ISL 515797|C.1|South Africa|2020-07-30	0.0003024660	Africa
Africa|hCoV-19/South Africa/KRISP-K001091/2020|EPI ISL 509342|B.1.1.206|South Africa|2020-07-10	Africa|hCoV-19/South Africa/KRISP-K002441/2020|EPI ISL 515797|C.1|South Africa|2020-07-30	0.0004705818	Africa
Africa|hCoV-19/South Africa/KRISP-K001096/2020|EPI ISL 509345|B.1.1.206|South Africa|2020-07-13	Africa|hCoV-19/South Africa/KRISP-K002441/2020|EPI ISL 515797|C.1|South Africa|2020-07-30	0.0005042151	Africa
Africa|hCoV-19/South Africa/KRISP-K001097/2020|EPI ISL 509346|B.1.1|South Africa|2020-07-13	Africa|hCoV-19/South Africa/KRISP-K002441/2020|EPI ISL 515797|C.1|South Africa|2020-07-30	0.0005378550	Africa
Africa|hCoV-19/South Africa/KRISP-K001098/2020|EPI ISL 509347|B.1.1|South Africa|2020-07-10	Africa|hCoV-19/South Africa/KRISP-K002441/2020|EPI ISL 515797|C.1|South Africa|2020-07-30	0.0003360881	Africa
Africa|hCoV-19/South Africa/KRISP-K001099/2020|EPI ISL 509348|B.1.1.62|South Africa|2020-07-13	Africa|hCoV-19/South Africa/KRISP-K002441/2020|EPI ISL 515797|C.1|South Africa|2020-07-30	0.0004033476	Africa
Africa|hCoV-19/South Africa/KRISP-K001101/2020|EPI ISL 509350|C.1|South Africa|2020-07-10	Africa|hCoV-19/South Africa/KRISP-K002441/2020|EPI ISL 515797|C.1|South Africa|2020-07-30	0.0001008074	Africa
Africa|hCoV-19/South Africa/KRISP-K001103/2020|EPI ISL 509352|B.1.1.206|South Africa|2020-07-13	Africa|hCoV-19/South Africa/KRISP-K002441/2020|EPI ISL 515797|C.1|South Africa|2020-07-30	0.0004369498	Africa
Africa|hCoV-19/South Africa/KRISP-K001104/2020|EPI ISL 509353|C.1|South Africa|2020-07-13	Africa|hCoV-19/South Africa/KRISP-K002441/2020|EPI ISL 515797|C.1|South Africa|2020-07-30	0.0001680158	Africa
Africa|hCoV-19/South Africa/KRISP-K001105/2020|EPI ISL 509354|B.1.1.206|South Africa|2020-07-10	Africa|hCoV-19/South Africa/KRISP-K002441/2020|EPI ISL 515797|C.1|South Africa|2020-07-30	0.0004369600	Africa
Africa|hCoV-19/South Africa/KRISP-K001109/2020|EPI ISL 509356|B.1.1.34|South Africa|2020-07-16	Africa|hCoV-19/South Africa/KRISP-K002441/2020|EPI ISL 515797|C.1|South Africa|2020-07-30	0.0004033301	Africa
Africa|hCoV-19/South Africa/KRISP-K001110/2020|EPI ISL 509357|C.1|South Africa|2020-07-17	Africa|hCoV-19/South Africa/KRISP-K002441/2020|EPI ISL 515797|C.1|South Africa|2020-07-30	0.0001344126	Africa
Africa|hCoV-19/South Africa/KRISP-K001112/2020|EPI ISL 509358|B.1.5|South Africa|2020-07-17	Africa|hCoV-19/South Africa/KRISP-K002441/2020|EPI ISL 515797|C.1|South Africa|2020-07-30	0.0005042727	Africa
Africa|hCoV-19/South Africa/KRISP-K001113/2020|EPI ISL 509359|B.1|South Africa|2020-07-14	Africa|hCoV-19/South Africa/KRISP-K002441/2020|EPI ISL 515797|C.1|South Africa|2020-07-30	0.0005444921	Africa
Africa|hCoV-19/South Africa/KRISP-K001114/2020|EPI ISL 509360|B.1.1|South Africa|2020-07-17	Africa|hCoV-19/South Africa/KRISP-K002441/2020|EPI ISL 515797|C.1|South Africa|2020-07-30	0.0003024658	Africa
Africa|hCoV-19/South Africa/KRISP-K001115/2020|EPI ISL 509361|B.1|South Africa|2020-07-14	Africa|hCoV-19/South Africa/KRISP-K002441/2020|EPI ISL 515797|C.1|South Africa|2020-07-30	0.0006051905	Africa
Africa|hCoV-19/South Africa/KRISP-K001116/2020|EPI ISL 509362|C.1|South Africa|2020-07-16	Africa|hCoV-19/South Africa/KRISP-K002441/2020|EPI ISL 515797|C.1|South Africa|2020-07-30	0.0001680265	Africa
Africa|hCoV-19/South Africa/KRISP-K001117/2020|EPI ISL 509363|H.1|South Africa|2020-07-17	Africa|hCoV-19/South Africa/KRISP-K002441/2020|EPI ISL 515797|C.1|South Africa|2020-07-30	0.0004369791	Africa
Africa|hCoV-19/South Africa/KRISP-K001118/2020|EPI ISL 509364|B.1.1.206|South Africa|2020-07-16	Africa|hCoV-19/South Africa/KRISP-K002441/2020|EPI ISL 515797|C.1|South Africa|2020-07-30	0.0004033301	Africa
Africa|hCoV-19/South Africa/KRISP-K001121/2020|EPI ISL 509365|B.1.1.273|South Africa|2020-07-16	Africa|hCoV-19/South Africa/KRISP-K002441/2020|EPI ISL 515797|C.1|South Africa|2020-07-30	0.0004369513	Africa
Africa|hCoV-19/South Africa/KRISP-K001122/2020|EPI ISL 515801|B.1.106|South Africa|2020-07-16	Africa|hCoV-19/South Africa/KRISP-K002441/2020|EPI ISL 515797|C.1|South Africa|2020-07-30	0.0005042169	Africa
Africa|hCoV-19/South Africa/KRISP-K001123/2020|EPI ISL 509366|B.1.1.34|South Africa|2020-07-15	Africa|hCoV-19/South Africa/KRISP-K002441/2020|EPI ISL 515797|C.1|South Africa|2020-07-30	0.0004033301	Africa
Africa|hCoV-19/South Africa/KRISP-K001124/2020|EPI ISL 509367|B.1.1.40|South Africa|2020-07-16	Africa|hCoV-19/South Africa/KRISP-K002441/2020|EPI ISL 515797|C.1|South Africa|2020-07-30	0.0004705410	Africa
Africa|hCoV-19/South Africa/KRISP-K001125/2020|EPI ISL 509368|B.1.1.117|South Africa|2020-07-16	Africa|hCoV-19/South Africa/KRISP-K002441/2020|EPI ISL 515797|C.1|South Africa|2020-07-30	0.0004033220	Africa
Africa|hCoV-19/South Africa/KRISP-K001126/2020|EPI ISL 509369|B.1.5|South Africa|2020-07-16	Africa|hCoV-19/South Africa/KRISP-K002441/2020|EPI ISL 515797|C.1|South Africa|2020-07-30	0.0005714938	Africa
Africa|hCoV-19/South Africa/KRISP-K001128/2020|EPI ISL 509371|B.1.1.273|South Africa|2020-07-16	Africa|hCoV-19/South Africa/KRISP-K002441/2020|EPI ISL 515797|C.1|South Africa|2020-07-30	0.0003748562	Africa
Africa|hCoV-19/South Africa/KRISP-K001317/2020|EPI ISL 515802|B.1.1.62|South Africa|2020-07-17	Africa|hCoV-19/South Africa/KRISP-K002441/2020|EPI ISL 515797|C.1|South Africa|2020-07-30	0.0004369688	Africa
Africa|hCoV-19/South Africa/KRISP-K001318/2020|EPI ISL 515803|B.1.1|South Africa|2020-07-18	Africa|hCoV-19/South Africa/KRISP-K002441/2020|EPI ISL 515797|C.1|South Africa|2020-07-30	0.0004369688	Africa
Africa|hCoV-19/South Africa/KRISP-K001319/2020|EPI ISL 515804|B.1.1.40|South Africa|2020-07-18	Africa|hCoV-19/South Africa/KRISP-K002441/2020|EPI ISL 515797|C.1|South Africa|2020-07-30	0.0004033301	Africa
Africa|hCoV-19/South Africa/KRISP-K001320/2020|EPI ISL 515805|C.6|South Africa|2020-07-18	Africa|hCoV-19/South Africa/KRISP-K002441/2020|EPI ISL 515797|C.1|South Africa|2020-07-30	0.0003698251	Africa
Africa|hCoV-19/South Africa/KRISP-K001321/2020|EPI ISL 515806|B.1.5.31|South Africa|2020-07-18	Africa|hCoV-19/South Africa/KRISP-K002441/2020|EPI ISL 515797|C.1|South Africa|2020-07-30	0.0005715074	Africa
Africa|hCoV-19/South Africa/KRISP-K001322/2020|EPI ISL 515807|B.1.1.57|South Africa|2020-07-18	Africa|hCoV-19/South Africa/KRISP-K002441/2020|EPI ISL 515797|C.1|South Africa|2020-07-30	0.0004369601	Africa
Africa|hCoV-19/South Africa/KRISP-K001323/2020|EPI ISL 515808|B.1|South Africa|2020-07-18	Africa|hCoV-19/South Africa/KRISP-K002441/2020|EPI ISL 515797|C.1|South Africa|2020-07-30	0.0005379145	Africa
Africa|hCoV-19/South Africa/KRISP-K001324/2020|EPI ISL 515809|B.1.5.16|South Africa|2020-07-18	Africa|hCoV-19/South Africa/KRISP-K002441/2020|EPI ISL 515797|C.1|South Africa|2020-07-30	0.0006724317	Africa
Africa|hCoV-19/South Africa/KRISP-K001325/2020|EPI ISL 515810|H.1|South Africa|2020-07-18	Africa|hCoV-19/South Africa/KRISP-K002441/2020|EPI ISL 515797|C.1|South Africa|2020-07-30	0.0004369601	Africa
Africa|hCoV-19/South Africa/KRISP-K001326/2020|EPI ISL 515811|B.1.1.34|South Africa|2020-07-18	Africa|hCoV-19/South Africa/KRISP-K002441/2020|EPI ISL 515797|C.1|South Africa|2020-07-30	0.0004369498	Africa
Africa|hCoV-19/South Africa/KRISP-K001327/2020|EPI ISL 515812|B.1.5.16|South Africa|2020-07-18	Africa|hCoV-19/South Africa/KRISP-K002441/2020|EPI ISL 515797|C.1|South Africa|2020-07-30	0.0005379018	Africa
Africa|hCoV-19/South Africa/KRISP-K001328/2020|EPI ISL 515813|B.1.1.34|South Africa|2020-07-18	Africa|hCoV-19/South Africa/KRISP-K002441/2020|EPI ISL 515797|C.1|South Africa|2020-07-30	0.0005378765	Africa
Africa|hCoV-19/South Africa/KRISP-K001329/2020|EPI ISL 515814|B.1.1.206|South Africa|2020-07-18	Africa|hCoV-19/South Africa/KRISP-K002441/2020|EPI ISL 515797|C.1|South Africa|2020-07-30	0.0005041932	Africa
Africa|hCoV-19/South Africa/KRISP-K001330/2020|EPI ISL 515815|B.1.1.206|South Africa|2020-07-18	Africa|hCoV-19/South Africa/KRISP-K002441/2020|EPI ISL 515797|C.1|South Africa|2020-07-30	0.0004369498	Africa
Africa|hCoV-19/South Africa/KRISP-K001331/2020|EPI ISL 515816|B.1.1.206|South Africa|2020-07-19	Africa|hCoV-19/South Africa/KRISP-K002441/2020|EPI ISL 515797|C.1|South Africa|2020-07-30	0.0004369600	Africa
Africa|hCoV-19/South Africa/KRISP-K001332/2020|EPI ISL 515817|B.1.1.62|South Africa|2020-07-19	Africa|hCoV-19/South Africa/KRISP-K002441/2020|EPI ISL 515797|C.1|South Africa|2020-07-30	0.0004705913	Africa
Africa|hCoV-19/South Africa/KRISP-K001333/2020|EPI ISL 515818|B.1.1.206|South Africa|2020-07-19	Africa|hCoV-19/South Africa/KRISP-K002441/2020|EPI ISL 515797|C.1|South Africa|2020-07-30	0.0004369513	Africa
Africa|hCoV-19/South Africa/KRISP-K001334/2020|EPI ISL 515819|B.1.1.206|South Africa|2020-07-19	Africa|hCoV-19/South Africa/KRISP-K002441/2020|EPI ISL 515797|C.1|South Africa|2020-07-30	0.0004706024	Africa
Africa|hCoV-19/South Africa/KRISP-K001335/2020|EPI ISL 515820|B.1.1.206|South Africa|2020-07-19	Africa|hCoV-19/South Africa/KRISP-K002441/2020|EPI ISL 515797|C.1|South Africa|2020-07-30	0.0005715054	Africa
Africa|hCoV-19/South Africa/KRISP-K001336/2020|EPI ISL 515821|B.1.1.62|South Africa|2020-07-19	Africa|hCoV-19/South Africa/KRISP-K002441/2020|EPI ISL 515797|C.1|South Africa|2020-07-30	0.0003697278	Africa
Africa|hCoV-19/South Africa/KRISP-K001337/2020|EPI ISL 515822|B.1.1.206|South Africa|2020-07-19	Africa|hCoV-19/South Africa/KRISP-K002441/2020|EPI ISL 515797|C.1|South Africa|2020-07-30	0.0004033301	Africa
Africa|hCoV-19/South Africa/KRISP-K001338/2020|EPI ISL 515823|B.1.5.16|South Africa|2020-07-18	Africa|hCoV-19/South Africa/KRISP-K002441/2020|EPI ISL 515797|C.1|South Africa|2020-07-30	0.0005379018	Africa
Africa|hCoV-19/South Africa/KRISP-K001339/2020|EPI ISL 515824|B.1.1.57|South Africa|2020-07-10	Africa|hCoV-19/South Africa/KRISP-K002441/2020|EPI ISL 515797|C.1|South Africa|2020-07-30	0.0004716532	Africa
Africa|hCoV-19/South Africa/KRISP-K001340/2020|EPI ISL 515825|B.1.1.206|South Africa|2020-07-10	Africa|hCoV-19/South Africa/KRISP-K002441/2020|EPI ISL 515797|C.1|South Africa|2020-07-30	0.0004369410	Africa
Africa|hCoV-19/South Africa/KRISP-K001341/2020|EPI ISL 515826|B.1.1.56|South Africa|2020-07-10	Africa|hCoV-19/South Africa/KRISP-K002441/2020|EPI ISL 515797|C.1|South Africa|2020-07-30	0.0004705913	Africa
Africa|hCoV-19/South Africa/KRISP-K001344/2020|EPI ISL 515829|B.1.1.254|South Africa|2020-07-13	Africa|hCoV-19/South Africa/KRISP-K002441/2020|EPI ISL 515797|C.1|South Africa|2020-07-30	0.0004033220	Africa
Africa|hCoV-19/South Africa/KRISP-K001345/2020|EPI ISL 515830|B.1.106|South Africa|2020-07-13	Africa|hCoV-19/South Africa/KRISP-K002441/2020|EPI ISL 515797|C.1|South Africa|2020-07-30	0.0006051498	Africa
Africa|hCoV-19/South Africa/KRISP-K001346/2020|EPI ISL 515831|H.1|South Africa|2020-07-13	Africa|hCoV-19/South Africa/KRISP-K002441/2020|EPI ISL 515797|C.1|South Africa|2020-07-30	0.0004033396	Africa
Africa|hCoV-19/South Africa/KRISP-K001347/2020|EPI ISL 515832|H.1|South Africa|2020-07-01	Africa|hCoV-19/South Africa/KRISP-K002441/2020|EPI ISL 515797|C.1|South Africa|2020-07-30	0.0003360881	Africa
Africa|hCoV-19/South Africa/KRISP-K001348/2020|EPI ISL 515833|B.1.5|South Africa|2020-07-01	Africa|hCoV-19/South Africa/KRISP-K002441/2020|EPI ISL 515797|C.1|South Africa|2020-07-30	0.0005379145	Africa
Africa|hCoV-19/South Africa/KRISP-K001349/2020|EPI ISL 515834|B.1.5|South Africa|2020-07-01	Africa|hCoV-19/South Africa/KRISP-K002441/2020|EPI ISL 515797|C.1|South Africa|2020-07-30	0.0006101479	Africa
Africa|hCoV-19/South Africa/KRISP-K001350/2020|EPI ISL 515835|B.1.1.273|South Africa|2020-06-30	Africa|hCoV-19/South Africa/KRISP-K002441/2020|EPI ISL 515797|C.1|South Africa|2020-07-30	0.0004369513	Africa
Africa|hCoV-19/South Africa/KRISP-K001351/2020|EPI ISL 515836|B.1.1.206|South Africa|2020-07-01	Africa|hCoV-19/South Africa/KRISP-K002441/2020|EPI ISL 515797|C.1|South Africa|2020-07-30	0.0005715053	Africa
Africa|hCoV-19/South Africa/KRISP-K001352/2020|EPI ISL 515837|B.1.1|South Africa|2020-06-24	Africa|hCoV-19/South Africa/KRISP-K002441/2020|EPI ISL 515797|C.1|South Africa|2020-07-30	0.0003696957	Africa
Africa|hCoV-19/South Africa/KRISP-K001353/2020|EPI ISL 515838|B.1.1.1|South Africa|2020-07-01	Africa|hCoV-19/South Africa/KRISP-K002441/2020|EPI ISL 515797|C.1|South Africa|2020-07-30	0.0003361016	Africa
Africa|hCoV-19/South Africa/KRISP-K001354/2020|EPI ISL 515839|B.1.1.273|South Africa|2020-07-01	Africa|hCoV-19/South Africa/KRISP-K002441/2020|EPI ISL 515797|C.1|South Africa|2020-07-30	0.0005042169	Africa
Africa|hCoV-19/South Africa/KRISP-K001355/2020|EPI ISL 515840|B.1.1.273|South Africa|2020-07-17	Africa|hCoV-19/South Africa/KRISP-K002441/2020|EPI ISL 515797|C.1|South Africa|2020-07-30	0.0004033315	Africa
Africa|hCoV-19/South Africa/KRISP-K001356/2020|EPI ISL 515841|B.1.1.34|South Africa|2020-07-16	Africa|hCoV-19/South Africa/KRISP-K002441/2020|EPI ISL 515797|C.1|South Africa|2020-07-30	0.0003697117	Africa
Africa|hCoV-19/South Africa/KRISP-K001357/2020|EPI ISL 515842|C.1|South Africa|2020-07-16	Africa|hCoV-19/South Africa/KRISP-K002441/2020|EPI ISL 515797|C.1|South Africa|2020-07-30	0.0003024853	Africa
Africa|hCoV-19/South Africa/KRISP-K001358/2020|EPI ISL 515843|H.1|South Africa|2020-07-15	Africa|hCoV-19/South Africa/KRISP-K002441/2020|EPI ISL 515797|C.1|South Africa|2020-07-30	0.0004033572	Africa
Africa|hCoV-19/South Africa/KRISP-K001359/2020|EPI ISL 515844|B.1.1.273|South Africa|2020-07-16	Africa|hCoV-19/South Africa/KRISP-K002441/2020|EPI ISL 515797|C.1|South Africa|2020-07-30	0.0005378062	Africa
Africa|hCoV-19/South Africa/KRISP-K001360/2020|EPI ISL 515845|B.1.1.206|South Africa|2020-07-16	Africa|hCoV-19/South Africa/KRISP-K002441/2020|EPI ISL 515797|C.1|South Africa|2020-07-30	0.0005378765	Africa
Africa|hCoV-19/South Africa/KRISP-K001361/2020|EPI ISL 515846|C.1|South Africa|2020-07-16	Africa|hCoV-19/South Africa/KRISP-K002441/2020|EPI ISL 515797|C.1|South Africa|2020-07-30	0.0001008054	Africa
Africa|hCoV-19/South Africa/KRISP-K001362/2020|EPI ISL 515847|B.1.1|South Africa|2020-07-15	Africa|hCoV-19/South Africa/KRISP-K002441/2020|EPI ISL 515797|C.1|South Africa|2020-07-30	0.0003697205	Africa
Africa|hCoV-19/South Africa/KRISP-K001363/2020|EPI ISL 515848|H.1|South Africa|2020-07-17	Africa|hCoV-19/South Africa/KRISP-K002441/2020|EPI ISL 515797|C.1|South Africa|2020-07-30	0.0004033396	Africa
Africa|hCoV-19/South Africa/KRISP-K001364/2020|EPI ISL 515849|B.1.1.273|South Africa|2020-07-16	Africa|hCoV-19/South Africa/KRISP-K002441/2020|EPI ISL 515797|C.1|South Africa|2020-07-30	0.0003696956	Africa
Africa|hCoV-19/South Africa/KRISP-K001365/2020|EPI ISL 515850|B.1.1.273|South Africa|2020-07-16	Africa|hCoV-19/South Africa/KRISP-K002441/2020|EPI ISL 515797|C.1|South Africa|2020-07-30	0.0004706024	Africa
Africa|hCoV-19/South Africa/KRISP-K001366/2020|EPI ISL 515851|B.1.140|South Africa|2020-07-16	Africa|hCoV-19/South Africa/KRISP-K002441/2020|EPI ISL 515797|C.1|South Africa|2020-07-30	0.0006724635	Africa
Africa|hCoV-19/South Africa/KRISP-K001367/2020|EPI ISL 515852|B.1.1.273|South Africa|2020-07-16	Africa|hCoV-19/South Africa/KRISP-K002441/2020|EPI ISL 515797|C.1|South Africa|2020-07-30	0.0003696956	Africa
Africa|hCoV-19/South Africa/KRISP-K001368/2020|EPI ISL 515853|B.1.1.273|South Africa|2020-07-15	Africa|hCoV-19/South Africa/KRISP-K002441/2020|EPI ISL 515797|C.1|South Africa|2020-07-30	0.0004705614	Africa
Africa|hCoV-19/South Africa/KRISP-K001370/2020|EPI ISL 515855|H.1|South Africa|2020-07-15	Africa|hCoV-19/South Africa/KRISP-K002441/2020|EPI ISL 515797|C.1|South Africa|2020-07-30	0.0003711261	Africa
Africa|hCoV-19/South Africa/KRISP-K001372/2020|EPI ISL 515857|B.1.1.52|South Africa|2020-07-15	Africa|hCoV-19/South Africa/KRISP-K002441/2020|EPI ISL 515797|C.1|South Africa|2020-07-30	0.0004041450	Africa
Africa|hCoV-19/South Africa/KRISP-K001373/2020|EPI ISL 515858|B.1.1.273|South Africa|2020-07-17	Africa|hCoV-19/South Africa/KRISP-K002441/2020|EPI ISL 515797|C.1|South Africa|2020-07-30	0.0004705818	Africa
Africa|hCoV-19/South Africa/KRISP-K001374/2020|EPI ISL 515859|B.1.1.273|South Africa|2020-07-16	Africa|hCoV-19/South Africa/KRISP-K002441/2020|EPI ISL 515797|C.1|South Africa|2020-07-30	0.0004706041	Africa
Africa|hCoV-19/South Africa/KRISP-K001375/2020|EPI ISL 515860|B.1.1.273|South Africa|2020-07-16	Africa|hCoV-19/South Africa/KRISP-K002441/2020|EPI ISL 515797|C.1|South Africa|2020-07-30	0.0005041831	Africa
Africa|hCoV-19/South Africa/KRISP-K001377/2020|EPI ISL 515862|B.1.1.206|South Africa|2020-07-16	Africa|hCoV-19/South Africa/KRISP-K002441/2020|EPI ISL 515797|C.1|South Africa|2020-07-30	0.0004033301	Africa
Africa|hCoV-19/South Africa/KRISP-K001378/2020|EPI ISL 515863|B.1.1.117|South Africa|2020-07-17	Africa|hCoV-19/South Africa/KRISP-K002441/2020|EPI ISL 515797|C.1|South Africa|2020-07-30	0.0003360802	Africa
Africa|hCoV-19/South Africa/KRISP-K001379/2020|EPI ISL 515864|B.1.1.206|South Africa|2020-07-09	Africa|hCoV-19/South Africa/KRISP-K002441/2020|EPI ISL 515797|C.1|South Africa|2020-07-30	0.0004369497	Africa
Africa|hCoV-19/South Africa/KRISP-K001380/2020|EPI ISL 515865|B.1.1.206|South Africa|2020-07-19	Africa|hCoV-19/South Africa/KRISP-K002441/2020|EPI ISL 515797|C.1|South Africa|2020-07-30	0.0004705819	Africa
Africa|hCoV-19/South Africa/KRISP-K001381/2020|EPI ISL 515866|C.1|South Africa|2020-07-19	Africa|hCoV-19/South Africa/KRISP-K002441/2020|EPI ISL 515797|C.1|South Africa|2020-07-30	0.0003361096	Africa
Africa|hCoV-19/South Africa/KRISP-K001383/2020|EPI ISL 515867|B.1.1.206|South Africa|2020-07-17	Africa|hCoV-19/South Africa/KRISP-K002441/2020|EPI ISL 515797|C.1|South Africa|2020-07-30	0.0006051741	Africa
Africa|hCoV-19/South Africa/KRISP-K001384/2020|EPI ISL 515868|B.1.1.206|South Africa|2020-07-17	Africa|hCoV-19/South Africa/KRISP-K002441/2020|EPI ISL 515797|C.1|South Africa|2020-07-30	0.0005378531	Africa
Africa|hCoV-19/South Africa/KRISP-K001385/2020|EPI ISL 515869|B.1.1.206|South Africa|2020-07-09	Africa|hCoV-19/South Africa/KRISP-K002441/2020|EPI ISL 515797|C.1|South Africa|2020-07-30	0.0004033301	Africa
Africa|hCoV-19/South Africa/KRISP-K001386/2020|EPI ISL 515870|C.1|South Africa|2020-07-17	Africa|hCoV-19/South Africa/KRISP-K002441/2020|EPI ISL 515797|C.1|South Africa|2020-07-30	0.0001680192	Africa
Africa|hCoV-19/South Africa/KRISP-K001388/2020|EPI ISL 515872|B.1.1.62|South Africa|2020-07-18	Africa|hCoV-19/South Africa/KRISP-K002441/2020|EPI ISL 515797|C.1|South Africa|2020-07-30	0.0004369791	Africa
Africa|hCoV-19/South Africa/KRISP-K001390/2020|EPI ISL 515874|B.1.140|South Africa|2020-07-20	Africa|hCoV-19/South Africa/KRISP-K002441/2020|EPI ISL 515797|C.1|South Africa|2020-07-30	0.0006388530	Africa
Africa|hCoV-19/South Africa/KRISP-K001391/2020|EPI ISL 515875|C.9|South Africa|2020-07-18	Africa|hCoV-19/South Africa/KRISP-K002441/2020|EPI ISL 515797|C.1|South Africa|2020-07-30	0.0003360870	Africa
Africa|hCoV-19/South Africa/KRISP-K001393/2020|EPI ISL 515877|B.1.1.206|South Africa|2020-07-16	Africa|hCoV-19/South Africa/KRISP-K002441/2020|EPI ISL 515797|C.1|South Africa|2020-07-30	0.0004033125	Africa
Africa|hCoV-19/South Africa/KRISP-K001394/2020|EPI ISL 515878|B.1.1.273|South Africa|2020-07-18	Africa|hCoV-19/South Africa/KRISP-K002441/2020|EPI ISL 515797|C.1|South Africa|2020-07-30	0.0004705614	Africa
Africa|hCoV-19/South Africa/KRISP-K001395/2020|EPI ISL 515879|B.1.1.273|South Africa|2020-07-19	Africa|hCoV-19/South Africa/KRISP-K002441/2020|EPI ISL 515797|C.1|South Africa|2020-07-30	0.0005196495	Africa
Africa|hCoV-19/South Africa/KRISP-K001397/2020|EPI ISL 515880|C.9|South Africa|2020-07-18	Africa|hCoV-19/South Africa/KRISP-K002441/2020|EPI ISL 515797|C.1|South Africa|2020-07-30	0.0003383947	Africa
Africa|hCoV-19/South Africa/KRISP-K001398/2020|EPI ISL 515881|B.1.1.206|South Africa|2020-07-18	Africa|hCoV-19/South Africa/KRISP-K002441/2020|EPI ISL 515797|C.1|South Africa|2020-07-30	0.0005378765	Africa
Africa|hCoV-19/South Africa/KRISP-K001399/2020|EPI ISL 515882|B.1.1.206|South Africa|2020-07-18	Africa|hCoV-19/South Africa/KRISP-K002441/2020|EPI ISL 515797|C.1|South Africa|2020-07-30	0.0003697043	Africa
Africa|hCoV-19/South Africa/KRISP-K001400/2020|EPI ISL 515883|B.1.106|South Africa|2020-07-17	Africa|hCoV-19/South Africa/KRISP-K002441/2020|EPI ISL 515797|C.1|South Africa|2020-07-30	0.0005042169	Africa
Africa|hCoV-19/South Africa/KRISP-K001402/2020|EPI ISL 515885|B.1.1.206|South Africa|2020-07-18	Africa|hCoV-19/South Africa/KRISP-K002441/2020|EPI ISL 515797|C.1|South Africa|2020-07-30	0.0004369703	Africa
Africa|hCoV-19/South Africa/KRISP-K001403/2020|EPI ISL 515886|B.1.1.206|South Africa|2020-07-18	Africa|hCoV-19/South Africa/KRISP-K002441/2020|EPI ISL 515797|C.1|South Africa|2020-07-30	0.0004033395	Africa
Africa|hCoV-19/South Africa/KRISP-K001405/2020|EPI ISL 515888|B.1.1.206|South Africa|2020-07-18	Africa|hCoV-19/South Africa/KRISP-K002441/2020|EPI ISL 515797|C.1|South Africa|2020-07-30	0.0004706024	Africa
Africa|hCoV-19/South Africa/KRISP-K001407/2020|EPI ISL 515890|C.9|South Africa|2020-07-18	Africa|hCoV-19/South Africa/KRISP-K002441/2020|EPI ISL 515797|C.1|South Africa|2020-07-30	0.0003708996	Africa
Africa|hCoV-19/South Africa/KRISP-K001408/2020|EPI ISL 515891|B.1.1.206|South Africa|2020-07-18	Africa|hCoV-19/South Africa/KRISP-K002441/2020|EPI ISL 515797|C.1|South Africa|2020-07-30	0.0004033396	Africa
Africa|hCoV-19/South Africa/KRISP-K001409/2020|EPI ISL 515892|B.1.1.273|South Africa|2020-07-17	Africa|hCoV-19/South Africa/KRISP-K002441/2020|EPI ISL 515797|C.1|South Africa|2020-07-30	0.0005378550	Africa
Africa|hCoV-19/South Africa/KRISP-K001410/2020|EPI ISL 515893|C.1|South Africa|2020-07-17	Africa|hCoV-19/South Africa/KRISP-K002441/2020|EPI ISL 515797|C.1|South Africa|2020-07-30	0.0001680231	Africa
Africa|hCoV-19/South Africa/KRISP-K002162/2020|EPI ISL 515568|H.1|South Africa|2020-07-08	Africa|hCoV-19/South Africa/KRISP-K002441/2020|EPI ISL 515797|C.1|South Africa|2020-07-30	0.0004033396	Africa
Africa|hCoV-19/South Africa/KRISP-K002163/2020|EPI ISL 515569|B.1.1.206|South Africa|2020-07-22	Africa|hCoV-19/South Africa/KRISP-K002441/2020|EPI ISL 515797|C.1|South Africa|2020-07-30	0.0004369688	Africa
Africa|hCoV-19/South Africa/KRISP-K002165/2020|EPI ISL 515571|B.1.1.206|South Africa|2020-07-22	Africa|hCoV-19/South Africa/KRISP-K002441/2020|EPI ISL 515797|C.1|South Africa|2020-07-30	0.0004747345	Africa
Africa|hCoV-19/South Africa/KRISP-K002168/2020|EPI ISL 515572|B.1.1|South Africa|2020-07-01	Africa|hCoV-19/South Africa/KRISP-K002441/2020|EPI ISL 515797|C.1|South Africa|2020-07-30	0.0003519010	Africa
Africa|hCoV-19/South Africa/KRISP-K002171/2020|EPI ISL 515573|H.1|South Africa|2020-07-08	Africa|hCoV-19/South Africa/KRISP-K002441/2020|EPI ISL 515797|C.1|South Africa|2020-07-30	0.0003697202	Africa
Africa|hCoV-19/South Africa/KRISP-K002172/2020|EPI ISL 515574|B.1|South Africa|2020-07-08	Africa|hCoV-19/South Africa/KRISP-K002441/2020|EPI ISL 515797|C.1|South Africa|2020-07-30	0.0006391927	Africa
Africa|hCoV-19/South Africa/KRISP-K002173/2020|EPI ISL 515575|B.1.1.206|South Africa|2020-07-08	Africa|hCoV-19/South Africa/KRISP-K002441/2020|EPI ISL 515797|C.1|South Africa|2020-07-30	0.0005378873	Africa
Africa|hCoV-19/South Africa/KRISP-K002174/2020|EPI ISL 515576|B.1.1.206|South Africa|2020-07-09	Africa|hCoV-19/South Africa/KRISP-K002441/2020|EPI ISL 515797|C.1|South Africa|2020-07-30	0.0004066507	Africa
Africa|hCoV-19/South Africa/KRISP-K002175/2020|EPI ISL 515577|B.1.1.57|South Africa|2020-07-09	Africa|hCoV-19/South Africa/KRISP-K002441/2020|EPI ISL 515797|C.1|South Africa|2020-07-30	0.0003406738	Africa
Africa|hCoV-19/South Africa/KRISP-K002176/2020|EPI ISL 515578|B.1.1.206|South Africa|2020-06-29	Africa|hCoV-19/South Africa/KRISP-K002441/2020|EPI ISL 515797|C.1|South Africa|2020-07-30	0.0003497749	Africa
Africa|hCoV-19/South Africa/KRISP-K002177/2020|EPI ISL 515579|B.1.1.57|South Africa|2020-07-09	Africa|hCoV-19/South Africa/KRISP-K002441/2020|EPI ISL 515797|C.1|South Africa|2020-07-30	0.0003385395	Africa
Africa|hCoV-19/South Africa/KRISP-K002179/2020|EPI ISL 515580|B.1.1.273|South Africa|2020-07-08	Africa|hCoV-19/South Africa/KRISP-K002441/2020|EPI ISL 515797|C.1|South Africa|2020-07-30	0.0004033395	Africa
Africa|hCoV-19/South Africa/KRISP-K002182/2020|EPI ISL 515581|B.1.1|South Africa|2020-07-08	Africa|hCoV-19/South Africa/KRISP-K002441/2020|EPI ISL 515797|C.1|South Africa|2020-07-30	0.0004454478	Africa
Africa|hCoV-19/South Africa/KRISP-K002183/2020|EPI ISL 515582|B.1.1.206|South Africa|2020-07-09	Africa|hCoV-19/South Africa/KRISP-K002441/2020|EPI ISL 515797|C.1|South Africa|2020-07-30	0.0005378871	Africa
Africa|hCoV-19/South Africa/KRISP-K002185/2020|EPI ISL 515584|B.1.1.84|South Africa|2020-06-30	Africa|hCoV-19/South Africa/KRISP-K002441/2020|EPI ISL 515797|C.1|South Africa|2020-07-30	0.0003360881	Africa
Africa|hCoV-19/South Africa/KRISP-K002186/2020|EPI ISL 515585|B.1.1.84|South Africa|2020-06-30	Africa|hCoV-19/South Africa/KRISP-K002441/2020|EPI ISL 515797|C.1|South Africa|2020-07-30	0.0004369308	Africa
Africa|hCoV-19/South Africa/KRISP-K002187/2020|EPI ISL 515586|B.1.1.273|South Africa|2020-07-08	Africa|hCoV-19/South Africa/KRISP-K002441/2020|EPI ISL 515797|C.1|South Africa|2020-07-30	0.0004369410	Africa
Africa|hCoV-19/South Africa/KRISP-K002188/2020|EPI ISL 515587|B.1.5|South Africa|2020-07-08	Africa|hCoV-19/South Africa/KRISP-K002441/2020|EPI ISL 515797|C.1|South Africa|2020-07-30	0.0003755469	Africa
Africa|hCoV-19/South Africa/KRISP-K002189/2020|EPI ISL 515588|B.1.5|South Africa|2020-07-08	Africa|hCoV-19/South Africa/KRISP-K002441/2020|EPI ISL 515797|C.1|South Africa|2020-07-30	0.0004068309	Africa
Africa|hCoV-19/South Africa/KRISP-K002190/2020|EPI ISL 515589|B.1.1.62|South Africa|2020-07-14	Africa|hCoV-19/South Africa/KRISP-K002441/2020|EPI ISL 515797|C.1|South Africa|2020-07-30	0.0004033475	Africa
Africa|hCoV-19/South Africa/KRISP-K002191/2020|EPI ISL 515590|B.1.5|South Africa|2020-07-06	Africa|hCoV-19/South Africa/KRISP-K002441/2020|EPI ISL 515797|C.1|South Africa|2020-07-30	0.0004086083	Africa
Africa|hCoV-19/South Africa/KRISP-K002194/2020|EPI ISL 515592|B.1.1.40|South Africa|2020-07-16	Africa|hCoV-19/South Africa/KRISP-K002441/2020|EPI ISL 515797|C.1|South Africa|2020-07-30	0.0005377935	Africa
Africa|hCoV-19/South Africa/KRISP-K002195/2020|EPI ISL 515593|C.1|South Africa|2020-07-10	Africa|hCoV-19/South Africa/KRISP-K002441/2020|EPI ISL 515797|C.1|South Africa|2020-07-30	0.0001345184	Africa
Africa|hCoV-19/South Africa/KRISP-K002196/2020|EPI ISL 515594|B.1.1.273|South Africa|2020-07-05	Africa|hCoV-19/South Africa/KRISP-K002441/2020|EPI ISL 515797|C.1|South Africa|2020-07-30	0.0004369410	Africa
Africa|hCoV-19/South Africa/KRISP-K002197/2020|EPI ISL 515595|B.1.1.206|South Africa|2020-07-13	Africa|hCoV-19/South Africa/KRISP-K002441/2020|EPI ISL 515797|C.1|South Africa|2020-07-30	0.0004205283	Africa
Africa|hCoV-19/South Africa/KRISP-K002198/2020|EPI ISL 515596|B.1.5|South Africa|2020-07-17	Africa|hCoV-19/South Africa/KRISP-K002441/2020|EPI ISL 515797|C.1|South Africa|2020-07-30	0.0005380790	Africa
Africa|hCoV-19/South Africa/KRISP-K002199/2020|EPI ISL 515597|B.1.140|South Africa|2020-07-14	Africa|hCoV-19/South Africa/KRISP-K002441/2020|EPI ISL 515797|C.1|South Africa|2020-07-30	0.0005379144	Africa
Africa|hCoV-19/South Africa/KRISP-K002200/2020|EPI ISL 515598|B.1.144|South Africa|2020-07-01	Africa|hCoV-19/South Africa/KRISP-K002441/2020|EPI ISL 515797|C.1|South Africa|2020-07-30	0.0003166970	Africa
Africa|hCoV-19/South Africa/KRISP-K002201/2020|EPI ISL 515599|B.1.106|South Africa|2020-07-01	Africa|hCoV-19/South Africa/KRISP-K002441/2020|EPI ISL 515797|C.1|South Africa|2020-07-30	0.0005775257	Africa
Africa|hCoV-19/South Africa/KRISP-K002202/2020|EPI ISL 515600|B.1.140|South Africa|2020-07-16	Africa|hCoV-19/South Africa/KRISP-K002441/2020|EPI ISL 515797|C.1|South Africa|2020-07-30	0.0005379144	Africa
Africa|hCoV-19/South Africa/KRISP-K002203/2020|EPI ISL 515601|B.1.140|South Africa|2020-07-09	Africa|hCoV-19/South Africa/KRISP-K002441/2020|EPI ISL 515797|C.1|South Africa|2020-07-30	0.0006051926	Africa
Africa|hCoV-19/South Africa/KRISP-K002204/2020|EPI ISL 515602|B.1.1.273|South Africa|2020-07-18	Africa|hCoV-19/South Africa/KRISP-K002441/2020|EPI ISL 515797|C.1|South Africa|2020-07-30	0.0004369410	Africa
Africa|hCoV-19/South Africa/KRISP-K002205/2020|EPI ISL 515603|B.1.106|South Africa|2020-07-16	Africa|hCoV-19/South Africa/KRISP-K002441/2020|EPI ISL 515797|C.1|South Africa|2020-07-30	0.0007109092	Africa
Africa|hCoV-19/South Africa/KRISP-K002206/2020|EPI ISL 515604|B.1.1.273|South Africa|2020-07-17	Africa|hCoV-19/South Africa/KRISP-K002441/2020|EPI ISL 515797|C.1|South Africa|2020-07-30	0.0004705724	Africa
Africa|hCoV-19/South Africa/KRISP-K002209/2020|EPI ISL 515606|B.1.140|South Africa|2020-07-24	Africa|hCoV-19/South Africa/KRISP-K002441/2020|EPI ISL 515797|C.1|South Africa|2020-07-30	0.0008071782	Africa
Africa|hCoV-19/South Africa/KRISP-K002210/2020|EPI ISL 515607|B.1.1.117|South Africa|2020-07-24	Africa|hCoV-19/South Africa/KRISP-K002441/2020|EPI ISL 515797|C.1|South Africa|2020-07-30	0.0004372437	Africa
Africa|hCoV-19/South Africa/KRISP-K002211/2020|EPI ISL 515608|B.1.140|South Africa|2020-07-08	Africa|hCoV-19/South Africa/KRISP-K002441/2020|EPI ISL 515797|C.1|South Africa|2020-07-30	0.0006176133	Africa
Africa|hCoV-19/South Africa/KRISP-K002213/2020|EPI ISL 515610|C.1|South Africa|2020-07-30	Africa|hCoV-19/South Africa/KRISP-K002441/2020|EPI ISL 515797|C.1|South Africa|2020-07-30	0.0001008344	Africa
Africa|hCoV-19/South Africa/KRISP-K002214/2020|EPI ISL 515611|B.1.1.117|South Africa|2020-07-30	Africa|hCoV-19/South Africa/KRISP-K002441/2020|EPI ISL 515797|C.1|South Africa|2020-07-30	0.0003431870	Africa
Africa|hCoV-19/South Africa/KRISP-K002215/2020|EPI ISL 515612|B.1.1.206|South Africa|2020-07-30	Africa|hCoV-19/South Africa/KRISP-K002441/2020|EPI ISL 515797|C.1|South Africa|2020-07-30	0.0004033300	Africa
Africa|hCoV-19/South Africa/KRISP-K002216/2020|EPI ISL 515613|B.1.1.206|South Africa|2020-07-18	Africa|hCoV-19/South Africa/KRISP-K002441/2020|EPI ISL 515797|C.1|South Africa|2020-07-30	0.0004403591	Africa
Africa|hCoV-19/South Africa/KRISP-K002217/2020|EPI ISL 515614|B.1.144|South Africa|2020-07-18	Africa|hCoV-19/South Africa/KRISP-K002441/2020|EPI ISL 515797|C.1|South Africa|2020-07-30	0.0003113081	Africa
Africa|hCoV-19/South Africa/KRISP-K002218/2020|EPI ISL 515615|B.1.1.206|South Africa|2020-07-17	Africa|hCoV-19/South Africa/KRISP-K002441/2020|EPI ISL 515797|C.1|South Africa|2020-07-30	0.0005744344	Africa
Africa|hCoV-19/South Africa/KRISP-K002219/2020|EPI ISL 515616|H.1|South Africa|2020-07-21	Africa|hCoV-19/South Africa/KRISP-K002441/2020|EPI ISL 515797|C.1|South Africa|2020-07-30	0.0004036109	Africa
Africa|hCoV-19/South Africa/KRISP-K002220/2020|EPI ISL 515617|B.1.144|South Africa|2020-07-13	Africa|hCoV-19/South Africa/KRISP-K002441/2020|EPI ISL 515797|C.1|South Africa|2020-07-30	0.0004493685	Africa
Africa|hCoV-19/South Africa/KRISP-K002221/2020|EPI ISL 515618|B.1.1.206|South Africa|2020-07-20	Africa|hCoV-19/South Africa/KRISP-K002441/2020|EPI ISL 515797|C.1|South Africa|2020-07-30	0.0003853232	Africa
Africa|hCoV-19/South Africa/KRISP-K002222/2020|EPI ISL 515619|B.1.106|South Africa|2020-07-21	Africa|hCoV-19/South Africa/KRISP-K002441/2020|EPI ISL 515797|C.1|South Africa|2020-07-30	0.0004035659	Africa
Africa|hCoV-19/South Africa/KRISP-K002223/2020|EPI ISL 515620|C.1|South Africa|2020-07-21	Africa|hCoV-19/South Africa/KRISP-K002441/2020|EPI ISL 515797|C.1|South Africa|2020-07-30	0.0001707365	Africa
Africa|hCoV-19/South Africa/KRISP-K002225/2020|EPI ISL 515621|B.1.1.206|South Africa|2020-07-21	Africa|hCoV-19/South Africa/KRISP-K002441/2020|EPI ISL 515797|C.1|South Africa|2020-07-30	0.0004223235	Africa
Africa|hCoV-19/South Africa/KRISP-K002226/2020|EPI ISL 515622|B.1.1.254|South Africa|2020-07-21	Africa|hCoV-19/South Africa/KRISP-K002441/2020|EPI ISL 515797|C.1|South Africa|2020-07-30	0.0003697104	Africa
Africa|hCoV-19/South Africa/KRISP-K002227/2020|EPI ISL 515623|B.1.237|South Africa|2020-07-21	Africa|hCoV-19/South Africa/KRISP-K002441/2020|EPI ISL 515797|C.1|South Africa|2020-07-30	0.0005715322	Africa
Africa|hCoV-19/South Africa/KRISP-K002228/2020|EPI ISL 515624|B.1.5|South Africa|2020-07-20	Africa|hCoV-19/South Africa/KRISP-K002441/2020|EPI ISL 515797|C.1|South Africa|2020-07-30	0.0003494507	Africa
Africa|hCoV-19/South Africa/KRISP-K002229/2020|EPI ISL 515625|B.1.1.206|South Africa|2020-07-21	Africa|hCoV-19/South Africa/KRISP-K002441/2020|EPI ISL 515797|C.1|South Africa|2020-07-30	0.0005446626	Africa
Africa|hCoV-19/South Africa/KRISP-K002230/2020|EPI ISL 515626|C.1|South Africa|2020-07-21	Africa|hCoV-19/South Africa/KRISP-K002441/2020|EPI ISL 515797|C.1|South Africa|2020-07-30	0.0001372800	Africa
Africa|hCoV-19/South Africa/KRISP-K002231/2020|EPI ISL 515627|B.1.1|South Africa|2020-07-18	Africa|hCoV-19/South Africa/KRISP-K002441/2020|EPI ISL 515797|C.1|South Africa|2020-07-30	0.0003360946	Africa
Africa|hCoV-19/South Africa/KRISP-K002234/2020|EPI ISL 515628|C.1|South Africa|2020-07-21	Africa|hCoV-19/South Africa/KRISP-K002441/2020|EPI ISL 515797|C.1|South Africa|2020-07-30	0.0001344068	Africa
Africa|hCoV-19/South Africa/KRISP-K002237/2020|EPI ISL 515629|C.1|South Africa|2020-07-20	Africa|hCoV-19/South Africa/KRISP-K002441/2020|EPI ISL 515797|C.1|South Africa|2020-07-30	0.0001019493	Africa
Africa|hCoV-19/South Africa/KRISP-K002238/2020|EPI ISL 515630|B.1.1|South Africa|2020-07-20	Africa|hCoV-19/South Africa/KRISP-K002441/2020|EPI ISL 515797|C.1|South Africa|2020-07-30	0.0003851117	Africa
Africa|hCoV-19/South Africa/KRISP-K002239/2020|EPI ISL 515631|B.1.1.206|South Africa|2020-07-20	Africa|hCoV-19/South Africa/KRISP-K002441/2020|EPI ISL 515797|C.1|South Africa|2020-07-30	0.0004705930	Africa
Africa|hCoV-19/South Africa/KRISP-K002242/2020|EPI ISL 515633|B.1.5|South Africa|2020-07-21	Africa|hCoV-19/South Africa/KRISP-K002441/2020|EPI ISL 515797|C.1|South Africa|2020-07-30	0.0005757453	Africa
Africa|hCoV-19/South Africa/KRISP-K002243/2020|EPI ISL 515634|B.1.1.34|South Africa|2020-07-21	Africa|hCoV-19/South Africa/KRISP-K002441/2020|EPI ISL 515797|C.1|South Africa|2020-07-30	0.0005041931	Africa
Africa|hCoV-19/South Africa/KRISP-K002244/2020|EPI ISL 515635|B.1.106|South Africa|2020-07-20	Africa|hCoV-19/South Africa/KRISP-K002441/2020|EPI ISL 515797|C.1|South Africa|2020-07-30	0.0005054910	Africa
Africa|hCoV-19/South Africa/KRISP-K002249/2020|EPI ISL 515636|B.1.1|South Africa|2020-07-21	Africa|hCoV-19/South Africa/KRISP-K002441/2020|EPI ISL 515797|C.1|South Africa|2020-07-30	0.0004437862	Africa
Africa|hCoV-19/South Africa/KRISP-K002251/2020|EPI ISL 515638|B.1.1|South Africa|2020-07-21	Africa|hCoV-19/South Africa/KRISP-K002441/2020|EPI ISL 515797|C.1|South Africa|2020-07-30	0.0003398451	Africa
Africa|hCoV-19/South Africa/KRISP-K002253/2020|EPI ISL 515639|B.1.1.117|South Africa|2020-07-21	Africa|hCoV-19/South Africa/KRISP-K002441/2020|EPI ISL 515797|C.1|South Africa|2020-07-30	0.0004033300	Africa
Africa|hCoV-19/South Africa/KRISP-K002255/2020|EPI ISL 515640|B.1.1|South Africa|2020-07-21	Africa|hCoV-19/South Africa/KRISP-K002441/2020|EPI ISL 515797|C.1|South Africa|2020-07-30	0.0003709257	Africa
Africa|hCoV-19/South Africa/KRISP-K002256/2020|EPI ISL 515641|B.1.1.56|South Africa|2020-07-21	Africa|hCoV-19/South Africa/KRISP-K002441/2020|EPI ISL 515797|C.1|South Africa|2020-07-30	0.0005042370	Africa
Africa|hCoV-19/South Africa/KRISP-K002257/2020|EPI ISL 515642|B.1.1.206|South Africa|2020-07-19	Africa|hCoV-19/South Africa/KRISP-K002441/2020|EPI ISL 515797|C.1|South Africa|2020-07-30	0.0005042152	Africa
Africa|hCoV-19/South Africa/KRISP-K002258/2020|EPI ISL 515643|B.1.1.206|South Africa|2020-07-18	Africa|hCoV-19/South Africa/KRISP-K002441/2020|EPI ISL 515797|C.1|South Africa|2020-07-30	0.0003360801	Africa
Africa|hCoV-19/South Africa/KRISP-K002259/2020|EPI ISL 515644|C.1|South Africa|2020-07-18	Africa|hCoV-19/South Africa/KRISP-K002441/2020|EPI ISL 515797|C.1|South Africa|2020-07-30	0.0001008030	Africa
Africa|hCoV-19/South Africa/KRISP-K002260/2020|EPI ISL 515645|B.1.5|South Africa|2020-07-16	Africa|hCoV-19/South Africa/KRISP-K002441/2020|EPI ISL 515797|C.1|South Africa|2020-07-30	0.0005379037	Africa
Africa|hCoV-19/South Africa/KRISP-K002263/2020|EPI ISL 515646|B.1.1.206|South Africa|2020-07-19	Africa|hCoV-19/South Africa/KRISP-K002441/2020|EPI ISL 515797|C.1|South Africa|2020-07-30	0.0005085735	Africa
Africa|hCoV-19/South Africa/KRISP-K002264/2020|EPI ISL 515647|B.1.1.206|South Africa|2020-07-19	Africa|hCoV-19/South Africa/KRISP-K002441/2020|EPI ISL 515797|C.1|South Africa|2020-07-30	0.0004369687	Africa
Africa|hCoV-19/South Africa/KRISP-K002265/2020|EPI ISL 515648|B.1.1.62|South Africa|2020-07-20	Africa|hCoV-19/South Africa/KRISP-K002441/2020|EPI ISL 515797|C.1|South Africa|2020-07-30	0.0004432055	Africa
Africa|hCoV-19/South Africa/KRISP-K002266/2020|EPI ISL 515649|H.1|South Africa|2020-07-20	Africa|hCoV-19/South Africa/KRISP-K002441/2020|EPI ISL 515797|C.1|South Africa|2020-07-30	0.0004373322	Africa
Africa|hCoV-19/South Africa/KRISP-K002268/2020|EPI ISL 515650|C.1|South Africa|2020-07-20	Africa|hCoV-19/South Africa/KRISP-K002441/2020|EPI ISL 515797|C.1|South Africa|2020-07-30	0.0001008030	Africa
Africa|hCoV-19/South Africa/KRISP-K002269/2020|EPI ISL 515651|B.1.1.1|South Africa|2020-07-21	Africa|hCoV-19/South Africa/KRISP-K002441/2020|EPI ISL 515797|C.1|South Africa|2020-07-30	0.0001680118	Africa
Africa|hCoV-19/South Africa/KRISP-K002270/2020|EPI ISL 515652|B.1.1.206|South Africa|2020-07-20	Africa|hCoV-19/South Africa/KRISP-K002441/2020|EPI ISL 515797|C.1|South Africa|2020-07-30	0.0004380834	Africa
Africa|hCoV-19/South Africa/KRISP-K002271/2020|EPI ISL 515653|B.1.1.206|South Africa|2020-07-19	Africa|hCoV-19/South Africa/KRISP-K002441/2020|EPI ISL 515797|C.1|South Africa|2020-07-30	0.0003360802	Africa
Africa|hCoV-19/South Africa/KRISP-K002273/2020|EPI ISL 515654|C.1|South Africa|2020-07-21	Africa|hCoV-19/South Africa/KRISP-K002441/2020|EPI ISL 515797|C.1|South Africa|2020-07-30	0.0001680119	Africa
Africa|hCoV-19/South Africa/KRISP-K002274/2020|EPI ISL 515655|B.1.1.206|South Africa|2020-07-21	Africa|hCoV-19/South Africa/KRISP-K002441/2020|EPI ISL 515797|C.1|South Africa|2020-07-30	0.0004369410	Africa
Africa|hCoV-19/South Africa/KRISP-K002278/2020|EPI ISL 515658|B.1.1.206|South Africa|2020-07-21	Africa|hCoV-19/South Africa/KRISP-K002441/2020|EPI ISL 515797|C.1|South Africa|2020-07-30	0.0005378765	Africa
Africa|hCoV-19/South Africa/KRISP-K002279/2020|EPI ISL 515659|B.1.1.206|South Africa|2020-07-21	Africa|hCoV-19/South Africa/KRISP-K002441/2020|EPI ISL 515797|C.1|South Africa|2020-07-30	0.0005378765	Africa
Africa|hCoV-19/South Africa/KRISP-K002280/2020|EPI ISL 515660|C.1|South Africa|2020-07-21	Africa|hCoV-19/South Africa/KRISP-K002441/2020|EPI ISL 515797|C.1|South Africa|2020-07-30	0.0001344158	Africa
Africa|hCoV-19/South Africa/KRISP-K002281/2020|EPI ISL 515661|B.1.1.1|South Africa|2020-07-21	Africa|hCoV-19/South Africa/KRISP-K002441/2020|EPI ISL 515797|C.1|South Africa|2020-07-30	0.0001680191	Africa
Africa|hCoV-19/South Africa/KRISP-K002282/2020|EPI ISL 515662|C.2|South Africa|2020-07-21	Africa|hCoV-19/South Africa/KRISP-K002441/2020|EPI ISL 515797|C.1|South Africa|2020-07-30	0.0003360869	Africa
Africa|hCoV-19/South Africa/KRISP-K002283/2020|EPI ISL 515663|B.1.1.206|South Africa|2020-07-12	Africa|hCoV-19/South Africa/KRISP-K002441/2020|EPI ISL 515797|C.1|South Africa|2020-07-30	0.0003748346	Africa
Africa|hCoV-19/South Africa/KRISP-K002284/2020|EPI ISL 515664|B.1.1.206|South Africa|2020-07-21	Africa|hCoV-19/South Africa/KRISP-K002441/2020|EPI ISL 515797|C.1|South Africa|2020-07-30	0.0006281950	Africa
Africa|hCoV-19/South Africa/KRISP-K002287/2020|EPI ISL 515665|B.1.1.206|South Africa|2020-07-19	Africa|hCoV-19/South Africa/KRISP-K002441/2020|EPI ISL 515797|C.1|South Africa|2020-07-30	0.0004706016	Africa
Africa|hCoV-19/South Africa/KRISP-K002288/2020|EPI ISL 515666|B.1.1.206|South Africa|2020-07-21	Africa|hCoV-19/South Africa/KRISP-K002441/2020|EPI ISL 515797|C.1|South Africa|2020-07-30	0.0005378170	Africa
Africa|hCoV-19/South Africa/KRISP-K002289/2020|EPI ISL 515667|B.1.1.34|South Africa|2020-07-20	Africa|hCoV-19/South Africa/KRISP-K002441/2020|EPI ISL 515797|C.1|South Africa|2020-07-30	0.0004067514	Africa
Africa|hCoV-19/South Africa/KRISP-K002290/2020|EPI ISL 515668|B.1.1.206|South Africa|2020-07-23	Africa|hCoV-19/South Africa/KRISP-K002441/2020|EPI ISL 515797|C.1|South Africa|2020-07-30	0.0004369688	Africa
Africa|hCoV-19/South Africa/KRISP-K002291/2020|EPI ISL 515669|C.1|South Africa|2020-07-22	Africa|hCoV-19/South Africa/KRISP-K002441/2020|EPI ISL 515797|C.1|South Africa|2020-07-30	0.0003026786	Africa
Africa|hCoV-19/South Africa/KRISP-K002292/2020|EPI ISL 515670|B.1.1.206|South Africa|2020-07-22	Africa|hCoV-19/South Africa/KRISP-K002441/2020|EPI ISL 515797|C.1|South Africa|2020-07-30	0.0004093232	Africa
Africa|hCoV-19/South Africa/KRISP-K002293/2020|EPI ISL 515671|C.1|South Africa|2020-07-23	Africa|hCoV-19/South Africa/KRISP-K002441/2020|EPI ISL 515797|C.1|South Africa|2020-07-30	0.0003024459	Africa
Africa|hCoV-19/South Africa/KRISP-K002295/2020|EPI ISL 515672|B.1.1.206|South Africa|2020-07-23	Africa|hCoV-19/South Africa/KRISP-K002441/2020|EPI ISL 515797|C.1|South Africa|2020-07-30	0.0004369601	Africa
Africa|hCoV-19/South Africa/KRISP-K002296/2020|EPI ISL 515673|B.1.1.206|South Africa|2020-07-21	Africa|hCoV-19/South Africa/KRISP-K002441/2020|EPI ISL 515797|C.1|South Africa|2020-07-30	0.0003542846	Africa
Africa|hCoV-19/South Africa/KRISP-K002297/2020|EPI ISL 515674|C.6|South Africa|2020-07-20	Africa|hCoV-19/South Africa/KRISP-K002441/2020|EPI ISL 515797|C.1|South Africa|2020-07-30	0.0003699147	Africa
Africa|hCoV-19/South Africa/KRISP-K002298/2020|EPI ISL 515675|B.1.1.206|South Africa|2020-07-23	Africa|hCoV-19/South Africa/KRISP-K002441/2020|EPI ISL 515797|C.1|South Africa|2020-07-30	0.0003702092	Africa
Africa|hCoV-19/South Africa/KRISP-K002299/2020|EPI ISL 515676|H.1|South Africa|2020-07-22	Africa|hCoV-19/South Africa/KRISP-K002441/2020|EPI ISL 515797|C.1|South Africa|2020-07-30	0.0004033571	Africa
Africa|hCoV-19/South Africa/KRISP-K002300/2020|EPI ISL 515677|C.1|South Africa|2020-07-21	Africa|hCoV-19/South Africa/KRISP-K002441/2020|EPI ISL 515797|C.1|South Africa|2020-07-30	0.0003051897	Africa
Africa|hCoV-19/South Africa/KRISP-K002301/2020|EPI ISL 515678|B.1.1.206|South Africa|2020-07-22	Africa|hCoV-19/South Africa/KRISP-K002441/2020|EPI ISL 515797|C.1|South Africa|2020-07-30	0.0004705818	Africa
Africa|hCoV-19/South Africa/KRISP-K002303/2020|EPI ISL 515680|C.1|South Africa|2020-07-23	Africa|hCoV-19/South Africa/KRISP-K002441/2020|EPI ISL 515797|C.1|South Africa|2020-07-30	0.0002352419	Africa
Africa|hCoV-19/South Africa/KRISP-K002304/2020|EPI ISL 515681|C.1|South Africa|2020-07-23	Africa|hCoV-19/South Africa/KRISP-K002441/2020|EPI ISL 515797|C.1|South Africa|2020-07-30	0.0002352261	Africa
Africa|hCoV-19/South Africa/KRISP-K002306/2020|EPI ISL 515682|B.1.1.206|South Africa|2020-07-21	Africa|hCoV-19/South Africa/KRISP-K002441/2020|EPI ISL 515797|C.1|South Africa|2020-07-30	0.0006387544	Africa
Africa|hCoV-19/South Africa/KRISP-K002307/2020|EPI ISL 515683|B.1.1.206|South Africa|2020-07-23	Africa|hCoV-19/South Africa/KRISP-K002441/2020|EPI ISL 515797|C.1|South Africa|2020-07-30	0.0005042051	Africa
Africa|hCoV-19/South Africa/KRISP-K002308/2020|EPI ISL 515684|B.1.1.206|South Africa|2020-07-22	Africa|hCoV-19/South Africa/KRISP-K002441/2020|EPI ISL 515797|C.1|South Africa|2020-07-30	0.0004369791	Africa
Africa|hCoV-19/South Africa/KRISP-K002309/2020|EPI ISL 515685|B.1.1|South Africa|2020-07-23	Africa|hCoV-19/South Africa/KRISP-K002441/2020|EPI ISL 515797|C.1|South Africa|2020-07-30	0.0003719741	Africa
Africa|hCoV-19/South Africa/KRISP-K002310/2020|EPI ISL 515686|B.1.1.206|South Africa|2020-07-23	Africa|hCoV-19/South Africa/KRISP-K002441/2020|EPI ISL 515797|C.1|South Africa|2020-07-30	0.0005728282	Africa
Africa|hCoV-19/South Africa/KRISP-K002311/2020|EPI ISL 515687|C.9|South Africa|2020-07-22	Africa|hCoV-19/South Africa/KRISP-K002441/2020|EPI ISL 515797|C.1|South Africa|2020-07-30	0.0003361163	Africa
Africa|hCoV-19/South Africa/KRISP-K002312/2020|EPI ISL 515688|B.1.1.206|South Africa|2020-07-22	Africa|hCoV-19/South Africa/KRISP-K002441/2020|EPI ISL 515797|C.1|South Africa|2020-07-30	0.0004369513	Africa
Africa|hCoV-19/South Africa/KRISP-K002313/2020|EPI ISL 515689|B.1.140|South Africa|2020-07-22	Africa|hCoV-19/South Africa/KRISP-K002441/2020|EPI ISL 515797|C.1|South Africa|2020-07-30	0.0007061151	Africa
Africa|hCoV-19/South Africa/KRISP-K002314/2020|EPI ISL 515690|B.1.5|South Africa|2020-07-22	Africa|hCoV-19/South Africa/KRISP-K002441/2020|EPI ISL 515797|C.1|South Africa|2020-07-30	0.0005412146	Africa
Africa|hCoV-19/South Africa/KRISP-K002315/2020|EPI ISL 515691|B.1.5|South Africa|2020-07-22	Africa|hCoV-19/South Africa/KRISP-K002441/2020|EPI ISL 515797|C.1|South Africa|2020-07-30	0.0006051925	Africa
Africa|hCoV-19/South Africa/KRISP-K002316/2020|EPI ISL 515692|B.1.1.206|South Africa|2020-07-22	Africa|hCoV-19/South Africa/KRISP-K002441/2020|EPI ISL 515797|C.1|South Africa|2020-07-30	0.0004712724	Africa
Africa|hCoV-19/South Africa/KRISP-K002318/2020|EPI ISL 515694|B.1.1.206|South Africa|2020-07-22	Africa|hCoV-19/South Africa/KRISP-K002441/2020|EPI ISL 515797|C.1|South Africa|2020-07-30	0.0005378639	Africa
Africa|hCoV-19/South Africa/KRISP-K002319/2020|EPI ISL 515695|H.1|South Africa|2020-07-22	Africa|hCoV-19/South Africa/KRISP-K002441/2020|EPI ISL 515797|C.1|South Africa|2020-07-30	0.0003769664	Africa
Africa|hCoV-19/South Africa/KRISP-K002320/2020|EPI ISL 515696|B.1.5|South Africa|2020-07-22	Africa|hCoV-19/South Africa/KRISP-K002441/2020|EPI ISL 515797|C.1|South Africa|2020-07-30	0.0005379035	Africa
Africa|hCoV-19/South Africa/KRISP-K002321/2020|EPI ISL 515697|B.1.1.273|South Africa|2020-07-22	Africa|hCoV-19/South Africa/KRISP-K002441/2020|EPI ISL 515797|C.1|South Africa|2020-07-30	0.0004705520	Africa
Africa|hCoV-19/South Africa/KRISP-K002322/2020|EPI ISL 515698|B.1.5|South Africa|2020-07-22	Africa|hCoV-19/South Africa/KRISP-K002441/2020|EPI ISL 515797|C.1|South Africa|2020-07-30	0.0003697291	Africa
Africa|hCoV-19/South Africa/KRISP-K002323/2020|EPI ISL 515699|B.1.1.206|South Africa|2020-07-23	Africa|hCoV-19/South Africa/KRISP-K002441/2020|EPI ISL 515797|C.1|South Africa|2020-07-30	0.0004369703	Africa
Africa|hCoV-19/South Africa/KRISP-K002325/2020|EPI ISL 515701|B.1.1.206|South Africa|2020-07-22	Africa|hCoV-19/South Africa/KRISP-K002441/2020|EPI ISL 515797|C.1|South Africa|2020-07-30	0.0006388786	Africa
Africa|hCoV-19/South Africa/KRISP-K002326/2020|EPI ISL 515702|B.1.1.206|South Africa|2020-07-22	Africa|hCoV-19/South Africa/KRISP-K002441/2020|EPI ISL 515797|C.1|South Africa|2020-07-30	0.0006052006	Africa
Africa|hCoV-19/South Africa/KRISP-K002327/2020|EPI ISL 515703|B.1.1.206|South Africa|2020-07-14	Africa|hCoV-19/South Africa/KRISP-K002441/2020|EPI ISL 515797|C.1|South Africa|2020-07-30	0.0004706024	Africa
Africa|hCoV-19/South Africa/KRISP-K002329/2020|EPI ISL 515705|B.1.1.10|South Africa|2020-07-22	Africa|hCoV-19/South Africa/KRISP-K002441/2020|EPI ISL 515797|C.1|South Africa|2020-07-30	0.0003360948	Africa
Africa|hCoV-19/South Africa/KRISP-K002331/2020|EPI ISL 515706|H.1|South Africa|2020-07-22	Africa|hCoV-19/South Africa/KRISP-K002441/2020|EPI ISL 515797|C.1|South Africa|2020-07-30	0.0003697205	Africa
Africa|hCoV-19/South Africa/KRISP-K002332/2020|EPI ISL 515707|B.1.1.206|South Africa|2020-07-23	Africa|hCoV-19/South Africa/KRISP-K002441/2020|EPI ISL 515797|C.1|South Africa|2020-07-30	0.0004369498	Africa
Africa|hCoV-19/South Africa/KRISP-K002333/2020|EPI ISL 515708|B.1.1.206|South Africa|2020-07-22	Africa|hCoV-19/South Africa/KRISP-K002441/2020|EPI ISL 515797|C.1|South Africa|2020-07-30	0.0005379108	Africa
Africa|hCoV-19/South Africa/KRISP-K002335/2020|EPI ISL 515709|B.1.1|South Africa|2020-07-23	Africa|hCoV-19/South Africa/KRISP-K002441/2020|EPI ISL 515797|C.1|South Africa|2020-07-30	0.0003024792	Africa
Africa|hCoV-19/South Africa/KRISP-K002336/2020|EPI ISL 515710|C.1|South Africa|2020-07-23	Africa|hCoV-19/South Africa/KRISP-K002441/2020|EPI ISL 515797|C.1|South Africa|2020-07-30	0.0002016318	Africa
Africa|hCoV-19/South Africa/KRISP-K002337/2020|EPI ISL 515711|B.1.1.99|South Africa|2020-07-22	Africa|hCoV-19/South Africa/KRISP-K002441/2020|EPI ISL 515797|C.1|South Africa|2020-07-30	0.0003360881	Africa
Africa|hCoV-19/South Africa/KRISP-K002341/2020|EPI ISL 515714|B.1|South Africa|2020-07-22	Africa|hCoV-19/South Africa/KRISP-K002441/2020|EPI ISL 515797|C.1|South Africa|2020-07-30	0.0004369703	Africa
Africa|hCoV-19/South Africa/KRISP-K002343/2020|EPI ISL 515716|B.1.1.206|South Africa|2020-07-23	Africa|hCoV-19/South Africa/KRISP-K002441/2020|EPI ISL 515797|C.1|South Africa|2020-07-30	0.0005042270	Africa
Africa|hCoV-19/South Africa/KRISP-K002345/2020|EPI ISL 515717|B.1.1.206|South Africa|2020-07-21	Africa|hCoV-19/South Africa/KRISP-K002441/2020|EPI ISL 515797|C.1|South Africa|2020-07-30	0.0006877841	Africa
Africa|hCoV-19/South Africa/KRISP-K002346/2020|EPI ISL 515718|B.1.1.273|South Africa|2020-07-23	Africa|hCoV-19/South Africa/KRISP-K002441/2020|EPI ISL 515797|C.1|South Africa|2020-07-30	0.0005063568	Africa
Africa|hCoV-19/South Africa/KRISP-K002347/2020|EPI ISL 515719|B.1.1.206|South Africa|2020-07-23	Africa|hCoV-19/South Africa/KRISP-K002441/2020|EPI ISL 515797|C.1|South Africa|2020-07-30	0.0004369515	Africa
Africa|hCoV-19/South Africa/KRISP-K002348/2020|EPI ISL 515720|B.1.1|South Africa|2020-07-22	Africa|hCoV-19/South Africa/KRISP-K002441/2020|EPI ISL 515797|C.1|South Africa|2020-07-30	0.0004705818	Africa
Africa|hCoV-19/South Africa/KRISP-K002349/2020|EPI ISL 515721|B.1.1.206|South Africa|2020-07-10	Africa|hCoV-19/South Africa/KRISP-K002441/2020|EPI ISL 515797|C.1|South Africa|2020-07-30	0.0005042610	Africa
Africa|hCoV-19/South Africa/KRISP-K002350/2020|EPI ISL 515722|B.1.1.34|South Africa|2020-07-21	Africa|hCoV-19/South Africa/KRISP-K002441/2020|EPI ISL 515797|C.1|South Africa|2020-07-30	0.0005715187	Africa
Africa|hCoV-19/South Africa/KRISP-K002352/2020|EPI ISL 515724|C.9|South Africa|2020-07-21	Africa|hCoV-19/South Africa/KRISP-K002441/2020|EPI ISL 515797|C.1|South Africa|2020-07-30	0.0003697280	Africa
Africa|hCoV-19/South Africa/KRISP-K002353/2020|EPI ISL 515725|C.1|South Africa|2020-07-22	Africa|hCoV-19/South Africa/KRISP-K002441/2020|EPI ISL 515797|C.1|South Africa|2020-07-30	0.0002017586	Africa
Africa|hCoV-19/South Africa/KRISP-K002354/2020|EPI ISL 515726|B.1.1.206|South Africa|2020-07-21	Africa|hCoV-19/South Africa/KRISP-K002441/2020|EPI ISL 515797|C.1|South Africa|2020-07-30	0.0004131553	Africa
Africa|hCoV-19/South Africa/KRISP-K002357/2020|EPI ISL 515728|B.1.1.273|South Africa|2020-07-21	Africa|hCoV-19/South Africa/KRISP-K002441/2020|EPI ISL 515797|C.1|South Africa|2020-07-30	0.0005378185	Africa
Africa|hCoV-19/South Africa/KRISP-K002358/2020|EPI ISL 515729|B.1.1.206|South Africa|2020-07-21	Africa|hCoV-19/South Africa/KRISP-K002441/2020|EPI ISL 515797|C.1|South Africa|2020-07-30	0.0005041932	Africa
Africa|hCoV-19/South Africa/KRISP-K002359/2020|EPI ISL 515730|B.1.1.206|South Africa|2020-07-22	Africa|hCoV-19/South Africa/KRISP-K002441/2020|EPI ISL 515797|C.1|South Africa|2020-07-30	0.0005378765	Africa
Africa|hCoV-19/South Africa/KRISP-K002363/2020|EPI ISL 515731|B.1.1|South Africa|2020-07-21	Africa|hCoV-19/South Africa/KRISP-K002441/2020|EPI ISL 515797|C.1|South Africa|2020-07-30	0.0002016318	Africa
Africa|hCoV-19/South Africa/KRISP-K002364/2020|EPI ISL 515732|B.1.1.206|South Africa|2020-07-14	Africa|hCoV-19/South Africa/KRISP-K002441/2020|EPI ISL 515797|C.1|South Africa|2020-07-30	0.0005042051	Africa
Africa|hCoV-19/South Africa/KRISP-K002365/2020|EPI ISL 515733|B.1.1.273|South Africa|2020-07-22	Africa|hCoV-19/South Africa/KRISP-K002441/2020|EPI ISL 515797|C.1|South Africa|2020-07-30	0.0005378423	Africa
Africa|hCoV-19/South Africa/KRISP-K002366/2020|EPI ISL 515734|B.1.1.206|South Africa|2020-07-21	Africa|hCoV-19/South Africa/KRISP-K002441/2020|EPI ISL 515797|C.1|South Africa|2020-07-30	0.0004369688	Africa
Africa|hCoV-19/South Africa/KRISP-K002367/2020|EPI ISL 515735|C.1|South Africa|2020-07-22	Africa|hCoV-19/South Africa/KRISP-K002441/2020|EPI ISL 515797|C.1|South Africa|2020-07-30	0.0002042833	Africa
Africa|hCoV-19/South Africa/KRISP-K002368/2020|EPI ISL 515736|B.1.1.206|South Africa|2020-07-22	Africa|hCoV-19/South Africa/KRISP-K002441/2020|EPI ISL 515797|C.1|South Africa|2020-07-30	0.0003697043	Africa
Africa|hCoV-19/South Africa/KRISP-K002369/2020|EPI ISL 515737|C.1|South Africa|2020-07-22	Africa|hCoV-19/South Africa/KRISP-K002441/2020|EPI ISL 515797|C.1|South Africa|2020-07-30	0.0000000000	Africa
Africa|hCoV-19/South Africa/KRISP-K002370/2020|EPI ISL 515738|B.1.1.62|South Africa|2020-07-22	Africa|hCoV-19/South Africa/KRISP-K002441/2020|EPI ISL 515797|C.1|South Africa|2020-07-30	0.0005076001	Africa
Africa|hCoV-19/South Africa/KRISP-K002371/2020|EPI ISL 515739|C.1|South Africa|2020-07-22	Africa|hCoV-19/South Africa/KRISP-K002441/2020|EPI ISL 515797|C.1|South Africa|2020-07-30	0.0001680232	Africa
Africa|hCoV-19/South Africa/KRISP-K002372/2020|EPI ISL 515740|H.1|South Africa|2020-07-20	Africa|hCoV-19/South Africa/KRISP-K002441/2020|EPI ISL 515797|C.1|South Africa|2020-07-30	0.0004369704	Africa
Africa|hCoV-19/South Africa/KRISP-K002375/2020|EPI ISL 515741|B.1.1|South Africa|2020-07-21	Africa|hCoV-19/South Africa/KRISP-K002441/2020|EPI ISL 515797|C.1|South Africa|2020-07-30	0.0002703795	Africa
Africa|hCoV-19/South Africa/KRISP-K002376/2020|EPI ISL 515742|B.1.1|South Africa|2020-07-22	Africa|hCoV-19/South Africa/KRISP-K002441/2020|EPI ISL 515797|C.1|South Africa|2020-07-30	0.0003052528	Africa
Africa|hCoV-19/South Africa/KRISP-K002377/2020|EPI ISL 515743|B.1.1.206|South Africa|2020-07-22	Africa|hCoV-19/South Africa/KRISP-K002441/2020|EPI ISL 515797|C.1|South Africa|2020-07-30	0.0005378405	Africa
Africa|hCoV-19/South Africa/KRISP-K002378/2020|EPI ISL 515744|B.1|South Africa|2020-07-20	Africa|hCoV-19/South Africa/KRISP-K002441/2020|EPI ISL 515797|C.1|South Africa|2020-07-30	0.0006052046	Africa
Africa|hCoV-19/South Africa/KRISP-K002379/2020|EPI ISL 515745|C.1|South Africa|2020-07-22	Africa|hCoV-19/South Africa/KRISP-K002441/2020|EPI ISL 515797|C.1|South Africa|2020-07-30	0.0000674954	Africa
Africa|hCoV-19/South Africa/KRISP-K002380/2020|EPI ISL 515746|B.1.1|South Africa|2020-07-22	Africa|hCoV-19/South Africa/KRISP-K002441/2020|EPI ISL 515797|C.1|South Africa|2020-07-30	0.0003054112	Africa
Africa|hCoV-19/South Africa/KRISP-K002381/2020|EPI ISL 515747|B.1.1|South Africa|2020-07-17	Africa|hCoV-19/South Africa/KRISP-K002441/2020|EPI ISL 515797|C.1|South Africa|2020-07-30	0.0003704887	Africa
Africa|hCoV-19/South Africa/KRISP-K002382/2020|EPI ISL 515748|B.1.1.206|South Africa|2020-07-22	Africa|hCoV-19/South Africa/KRISP-K002441/2020|EPI ISL 515797|C.1|South Africa|2020-07-30	0.0005042271	Africa
Africa|hCoV-19/South Africa/KRISP-K002383/2020|EPI ISL 515749|B.1.1.206|South Africa|2020-07-20	Africa|hCoV-19/South Africa/KRISP-K002441/2020|EPI ISL 515797|C.1|South Africa|2020-07-30	0.0004369600	Africa
Africa|hCoV-19/South Africa/KRISP-K002384/2020|EPI ISL 515750|B.1.1.273|South Africa|2020-07-22	Africa|hCoV-19/South Africa/KRISP-K002441/2020|EPI ISL 515797|C.1|South Africa|2020-07-30	0.0004065916	Africa
Africa|hCoV-19/South Africa/KRISP-K002385/2020|EPI ISL 515751|B.1.1.206|South Africa|2020-07-22	Africa|hCoV-19/South Africa/KRISP-K002441/2020|EPI ISL 515797|C.1|South Africa|2020-07-30	0.0004033302	Africa
Africa|hCoV-19/South Africa/KRISP-K002386/2020|EPI ISL 515752|B.1.1.206|South Africa|2020-07-21	Africa|hCoV-19/South Africa/KRISP-K002441/2020|EPI ISL 515797|C.1|South Africa|2020-07-30	0.0004705503	Africa
Africa|hCoV-19/South Africa/KRISP-K002387/2020|EPI ISL 515753|B.1.1.64|South Africa|2020-07-22	Africa|hCoV-19/South Africa/KRISP-K002441/2020|EPI ISL 515797|C.1|South Africa|2020-07-30	0.0003696956	Africa
Africa|hCoV-19/South Africa/KRISP-K002388/2020|EPI ISL 515754|B.1.1.206|South Africa|2020-07-22	Africa|hCoV-19/South Africa/KRISP-K002441/2020|EPI ISL 515797|C.1|South Africa|2020-07-30	0.0005042152	Africa
Africa|hCoV-19/South Africa/KRISP-K002390/2020|EPI ISL 515755|B.1|South Africa|2020-07-25	Africa|hCoV-19/South Africa/KRISP-K002441/2020|EPI ISL 515797|C.1|South Africa|2020-07-30	0.0004081914	Africa
Africa|hCoV-19/South Africa/KRISP-K002391/2020|EPI ISL 515756|B.1.1.57|South Africa|2020-07-21	Africa|hCoV-19/South Africa/KRISP-K002441/2020|EPI ISL 515797|C.1|South Africa|2020-07-30	0.0004405684	Africa
Africa|hCoV-19/South Africa/KRISP-K002392/2020|EPI ISL 515757|B.1.1|South Africa|2020-07-27	Africa|hCoV-19/South Africa/KRISP-K002441/2020|EPI ISL 515797|C.1|South Africa|2020-07-30	0.0004369601	Africa
Africa|hCoV-19/South Africa/KRISP-K002393/2020|EPI ISL 515758|B.1.1|South Africa|2020-07-28	Africa|hCoV-19/South Africa/KRISP-K002441/2020|EPI ISL 515797|C.1|South Africa|2020-07-30	0.0002688532	Africa
Africa|hCoV-19/South Africa/KRISP-K002394/2020|EPI ISL 515759|C.1|South Africa|2020-07-28	Africa|hCoV-19/South Africa/KRISP-K002441/2020|EPI ISL 515797|C.1|South Africa|2020-07-30	0.0002023361	Africa
Africa|hCoV-19/South Africa/KRISP-K002395/2020|EPI ISL 515760|B.1.1.273|South Africa|2020-07-28	Africa|hCoV-19/South Africa/KRISP-K002441/2020|EPI ISL 515797|C.1|South Africa|2020-07-30	0.0006387265	Africa
Africa|hCoV-19/South Africa/KRISP-K002396/2020|EPI ISL 515761|H.1|South Africa|2020-07-30	Africa|hCoV-19/South Africa/KRISP-K002441/2020|EPI ISL 515797|C.1|South Africa|2020-07-30	0.0002807165	Africa
Africa|hCoV-19/South Africa/KRISP-K002398/2020|EPI ISL 515762|B.1.1.117|South Africa|2020-07-27	Africa|hCoV-19/South Africa/KRISP-K002441/2020|EPI ISL 515797|C.1|South Africa|2020-07-30	0.0004033306	Africa
Africa|hCoV-19/South Africa/KRISP-K002399/2020|EPI ISL 515763|B.1.1.62|South Africa|2020-07-30	Africa|hCoV-19/South Africa/KRISP-K002441/2020|EPI ISL 515797|C.1|South Africa|2020-07-30	0.0005042271	Africa
Africa|hCoV-19/South Africa/KRISP-K002400/2020|EPI ISL 515764|B.1.1.206|South Africa|2020-07-30	Africa|hCoV-19/South Africa/KRISP-K002441/2020|EPI ISL 515797|C.1|South Africa|2020-07-30	0.0004705503	Africa
Africa|hCoV-19/South Africa/KRISP-K002403/2020|EPI ISL 515767|B.1.1.117|South Africa|2020-07-24	Africa|hCoV-19/South Africa/KRISP-K002441/2020|EPI ISL 515797|C.1|South Africa|2020-07-30	0.0004033301	Africa
Africa|hCoV-19/South Africa/KRISP-K002404/2020|EPI ISL 515768|C.1|South Africa|2020-07-27	Africa|hCoV-19/South Africa/KRISP-K002441/2020|EPI ISL 515797|C.1|South Africa|2020-07-30	0.0002032200	Africa
Africa|hCoV-19/South Africa/KRISP-K002405/2020|EPI ISL 515769|B.1.1.273|South Africa|2020-07-27	Africa|hCoV-19/South Africa/KRISP-K002441/2020|EPI ISL 515797|C.1|South Africa|2020-07-30	0.0004033396	Africa
Africa|hCoV-19/South Africa/KRISP-K002406/2020|EPI ISL 515770|B.1.1.57|South Africa|2020-07-29	Africa|hCoV-19/South Africa/KRISP-K002441/2020|EPI ISL 515797|C.1|South Africa|2020-07-30	0.0004066742	Africa
Africa|hCoV-19/South Africa/KRISP-K002407/2020|EPI ISL 515771|B.1.1.273|South Africa|2020-07-30	Africa|hCoV-19/South Africa/KRISP-K002441/2020|EPI ISL 515797|C.1|South Africa|2020-07-30	0.0004369601	Africa
Africa|hCoV-19/South Africa/KRISP-K002408/2020|EPI ISL 515772|B.1.5|South Africa|2020-07-28	Africa|hCoV-19/South Africa/KRISP-K002441/2020|EPI ISL 515797|C.1|South Africa|2020-07-30	0.0004097339	Africa
Africa|hCoV-19/South Africa/KRISP-K002411/2020|EPI ISL 515773|C.9|South Africa|2020-07-29	Africa|hCoV-19/South Africa/KRISP-K002441/2020|EPI ISL 515797|C.1|South Africa|2020-07-30	0.0003360869	Africa
Africa|hCoV-19/South Africa/KRISP-K002412/2020|EPI ISL 515774|B.1.1|South Africa|2020-07-28	Africa|hCoV-19/South Africa/KRISP-K002441/2020|EPI ISL 515797|C.1|South Africa|2020-07-30	0.0003728491	Africa
Africa|hCoV-19/South Africa/KRISP-K002413/2020|EPI ISL 515775|B.1.1.206|South Africa|2020-07-24	Africa|hCoV-19/South Africa/KRISP-K002441/2020|EPI ISL 515797|C.1|South Africa|2020-07-30	0.0005378404	Africa
Africa|hCoV-19/South Africa/KRISP-K002414/2020|EPI ISL 515776|B.1.1.206|South Africa|2020-07-24	Africa|hCoV-19/South Africa/KRISP-K002441/2020|EPI ISL 515797|C.1|South Africa|2020-07-30	0.0004033301	Africa
Africa|hCoV-19/South Africa/KRISP-K002415/2020|EPI ISL 515777|B.1.1.206|South Africa|2020-07-29	Africa|hCoV-19/South Africa/KRISP-K002441/2020|EPI ISL 515797|C.1|South Africa|2020-07-30	0.0005042271	Africa
Africa|hCoV-19/South Africa/KRISP-K002416/2020|EPI ISL 515778|B.1.1.206|South Africa|2020-07-30	Africa|hCoV-19/South Africa/KRISP-K002441/2020|EPI ISL 515797|C.1|South Africa|2020-07-30	0.0005715054	Africa
Africa|hCoV-19/South Africa/KRISP-K002417/2020|EPI ISL 515779|B.1.1.206|South Africa|2020-07-30	Africa|hCoV-19/South Africa/KRISP-K002441/2020|EPI ISL 515797|C.1|South Africa|2020-07-30	0.0003491498	Africa
Africa|hCoV-19/South Africa/KRISP-K002418/2020|EPI ISL 515780|B.1.1.206|South Africa|2020-07-30	Africa|hCoV-19/South Africa/KRISP-K002441/2020|EPI ISL 515797|C.1|South Africa|2020-07-30	0.0004033303	Africa
Africa|hCoV-19/South Africa/KRISP-K002419/2020|EPI ISL 515781|B.1.1.206|South Africa|2020-07-30	Africa|hCoV-19/South Africa/KRISP-K002441/2020|EPI ISL 515797|C.1|South Africa|2020-07-30	0.0004033301	Africa
Africa|hCoV-19/South Africa/KRISP-K002420/2020|EPI ISL 515782|B.1.1.206|South Africa|2020-07-30	Africa|hCoV-19/South Africa/KRISP-K002441/2020|EPI ISL 515797|C.1|South Africa|2020-07-30	0.0004369688	Africa
Africa|hCoV-19/South Africa/KRISP-K002421/2020|EPI ISL 515783|B.1.1.206|South Africa|2020-07-30	Africa|hCoV-19/South Africa/KRISP-K002441/2020|EPI ISL 515797|C.1|South Africa|2020-07-30	0.0003719869	Africa
Africa|hCoV-19/South Africa/KRISP-K002423/2020|EPI ISL 515784|B.1.1.117|South Africa|2020-07-30	Africa|hCoV-19/South Africa/KRISP-K002441/2020|EPI ISL 515797|C.1|South Africa|2020-07-30	0.0004038459	Africa
Africa|hCoV-19/South Africa/KRISP-K002424/2020|EPI ISL 515785|B.1.1.57|South Africa|2020-07-30	Africa|hCoV-19/South Africa/KRISP-K002441/2020|EPI ISL 515797|C.1|South Africa|2020-07-30	0.0004101249	Africa
Africa|hCoV-19/South Africa/KRISP-K002425/2020|EPI ISL 515786|B.1.1.57|South Africa|2020-07-29	Africa|hCoV-19/South Africa/KRISP-K002441/2020|EPI ISL 515797|C.1|South Africa|2020-07-30	0.0005423136	Africa
Africa|hCoV-19/South Africa/KRISP-K002426/2020|EPI ISL 515787|C.1|South Africa|2020-07-29	Africa|hCoV-19/South Africa/KRISP-K002441/2020|EPI ISL 515797|C.1|South Africa|2020-07-30	0.0001682550	Africa
Africa|hCoV-19/South Africa/KRISP-K002427/2020|EPI ISL 515788|B.1.1|South Africa|2020-07-30	Africa|hCoV-19/South Africa/KRISP-K002441/2020|EPI ISL 515797|C.1|South Africa|2020-07-30	0.0004751489	Africa
Africa|hCoV-19/South Africa/KRISP-K002428/2020|EPI ISL 515789|B.1.1.273|South Africa|2020-07-30	Africa|hCoV-19/South Africa/KRISP-K002441/2020|EPI ISL 515797|C.1|South Africa|2020-07-30	0.0005378423	Africa
Africa|hCoV-19/South Africa/KRISP-K002429/2020|EPI ISL 515790|B.1.1.206|South Africa|2020-07-30	Africa|hCoV-19/South Africa/KRISP-K002441/2020|EPI ISL 515797|C.1|South Africa|2020-07-30	0.0005042170	Africa
Africa|hCoV-19/South Africa/KRISP-K002430/2020|EPI ISL 515791|B.1.1.206|South Africa|2020-07-30	Africa|hCoV-19/South Africa/KRISP-K002441/2020|EPI ISL 515797|C.1|South Africa|2020-07-30	0.0005378658	Africa
Africa|hCoV-19/South Africa/KRISP-K002431/2020|EPI ISL 515792|C.1|South Africa|2020-07-29	Africa|hCoV-19/South Africa/KRISP-K002441/2020|EPI ISL 515797|C.1|South Africa|2020-07-30	0.0003036732	Africa
Africa|hCoV-19/South Africa/KRISP-K002433/2020|EPI ISL 515793|B.1.1.206|South Africa|2020-07-30	Africa|hCoV-19/South Africa/KRISP-K002441/2020|EPI ISL 515797|C.1|South Africa|2020-07-30	0.0003739085	Africa
Africa|hCoV-19/South Africa/KRISP-K002437/2020|EPI ISL 515794|B.1.1.62|South Africa|2020-07-30	Africa|hCoV-19/South Africa/KRISP-K002441/2020|EPI ISL 515797|C.1|South Africa|2020-07-30	0.0004033573	Africa
Africa|hCoV-19/South Africa/KRISP-K002439/2020|EPI ISL 515795|B.1.1.206|South Africa|2020-07-30	Africa|hCoV-19/South Africa/KRISP-K002441/2020|EPI ISL 515797|C.1|South Africa|2020-07-30	0.0004450608	Africa
Africa|hCoV-19/South Africa/KRISP-K002440/2020|EPI ISL 515796|B.1.1.40|South Africa|2020-07-29	Africa|hCoV-19/South Africa/KRISP-K002441/2020|EPI ISL 515797|C.1|South Africa|2020-07-30	0.0005071693	Africa
Africa|hCoV-19/Algeria/G0638 2264/2020|EPI ISL 418241|B.1|Algeria|2020-03-02	Africa|hCoV-19/South Africa/KRISP-K002442/2020|EPI ISL 515798|B.1.1.99|South Africa|2020-07-30	0.0004091951	Africa
Africa|hCoV-19/Algeria/G0640 2265/2020|EPI ISL 418242|B.1|Algeria|2020-03-08	Africa|hCoV-19/South Africa/KRISP-K002442/2020|EPI ISL 515798|B.1.1.99|South Africa|2020-07-30	0.0003068774	Africa
Africa|hCoV-19/Algeria/G0860 2262/2020|EPI ISL 420037|B.1|Algeria|2020-03-02	Africa|hCoV-19/South Africa/KRISP-K002442/2020|EPI ISL 515798|B.1.1.99|South Africa|2020-07-30	0.0003068774	Africa
Africa|hCoV-19/Benin/1022/2020|EPI ISL 476826|B.1|Benin|2020-03-25	Africa|hCoV-19/South Africa/KRISP-K002442/2020|EPI ISL 515798|B.1.1.99|South Africa|2020-07-30	0.0003069192	Africa
Africa|hCoV-19/Benin/1092/2020|EPI ISL 476827|B.1|Benin|2020-03-27	Africa|hCoV-19/South Africa/KRISP-K002442/2020|EPI ISL 515798|B.1.1.99|South Africa|2020-07-30	0.0003752654	Africa
Africa|hCoV-19/Benin/1408/2020|EPI ISL 476825|B.1.356|Benin|2020-04-04	Africa|hCoV-19/South Africa/KRISP-K002442/2020|EPI ISL 515798|B.1.1.99|South Africa|2020-07-30	0.0003068983	Africa
Africa|hCoV-19/Benin/1409/2020|EPI ISL 476828|B.1|Benin|2020-04-06	Africa|hCoV-19/South Africa/KRISP-K002442/2020|EPI ISL 515798|B.1.1.99|South Africa|2020-07-30	0.0003417193	Africa
Africa|hCoV-19/Benin/1950/2020|EPI ISL 476830|A|Benin|2020-04-15	Africa|hCoV-19/South Africa/KRISP-K002442/2020|EPI ISL 515798|B.1.1.99|South Africa|2020-07-30	0.0005458186	Africa
Africa|hCoV-19/Benin/197/2020|EPI ISL 476822|B.1.178|Benin|2020-03-15	Africa|hCoV-19/South Africa/KRISP-K002442/2020|EPI ISL 515798|B.1.1.99|South Africa|2020-07-30	0.0003069537	Africa
Africa|hCoV-19/Benin/2012/2020|EPI ISL 476831|A|Benin|2020-04-15	Africa|hCoV-19/South Africa/KRISP-K002442/2020|EPI ISL 515798|B.1.1.99|South Africa|2020-07-30	0.0005457254	Africa
Africa|hCoV-19/Benin/260/2020|EPI ISL 476823|B.1.292|Benin|2020-03-17	Africa|hCoV-19/South Africa/KRISP-K002442/2020|EPI ISL 515798|B.1.1.99|South Africa|2020-07-30	0.0003751209	Africa
Africa|hCoV-19/Benin/314/2020|EPI ISL 476834|B.1.5|Benin|2020-03-17	Africa|hCoV-19/South Africa/KRISP-K002442/2020|EPI ISL 515798|B.1.1.99|South Africa|2020-07-30	0.0003753272	Africa
Africa|hCoV-19/Benin/461/2020|EPI ISL 476833|A|Benin|2020-03-17	Africa|hCoV-19/South Africa/KRISP-K002442/2020|EPI ISL 515798|B.1.1.99|South Africa|2020-07-30	0.0005115847	Africa
Africa|hCoV-19/Benin/501/2020|EPI ISL 476824|B.1.356|Benin|2020-03-17	Africa|hCoV-19/South Africa/KRISP-K002442/2020|EPI ISL 515798|B.1.1.99|South Africa|2020-07-30	0.0003068774	Africa
Africa|hCoV-19/Benin/843/2020|EPI ISL 476829|A|Benin|2020-03-19	Africa|hCoV-19/South Africa/KRISP-K002442/2020|EPI ISL 515798|B.1.1.99|South Africa|2020-07-30	0.0004434155	Africa
Africa|hCoV-19/Botswana/BOT0455/2020|EPI ISL 560386|B.1|Botswana|2020-03-28	Africa|hCoV-19/South Africa/KRISP-K002442/2020|EPI ISL 515798|B.1.1.99|South Africa|2020-07-30	0.0002386726	Africa
Africa|hCoV-19/Botswana/BOT2254/2020|EPI ISL 560390|B.1.1|Botswana|2020-04-08	Africa|hCoV-19/South Africa/KRISP-K002442/2020|EPI ISL 515798|B.1.1.99|South Africa|2020-07-30	0.0001388479	Africa
Africa|hCoV-19/Botswana/BOT2283/2020|EPI ISL 560385|B.1|Botswana|2020-04-07	Africa|hCoV-19/South Africa/KRISP-K002442/2020|EPI ISL 515798|B.1.1.99|South Africa|2020-07-30	0.0003541000	Africa
Africa|hCoV-19/Botswana/BOT2624/2020|EPI ISL 560387|B.1.1|Botswana|2020-04-05	Africa|hCoV-19/South Africa/KRISP-K002442/2020|EPI ISL 515798|B.1.1.99|South Africa|2020-07-30	0.0001416149	Africa
Africa|hCoV-19/Botswana/BOT4161/2020|EPI ISL 560388|B.1.1.220|Botswana|2020-04-16	Africa|hCoV-19/South Africa/KRISP-K002442/2020|EPI ISL 515798|B.1.1.99|South Africa|2020-07-30	0.0002104571	Africa
Africa|hCoV-19/DRC/04186/2020|EPI ISL 471411|A|Democratic Republic of the Congo|2020-04-25	Africa|hCoV-19/South Africa/KRISP-K002442/2020|EPI ISL 515798|B.1.1.99|South Africa|2020-07-30	0.0005115839	Africa
Africa|hCoV-19/DRC/04188/2020|EPI ISL 471413|A|Democratic Republic of the Congo|2020-04-25	Africa|hCoV-19/South Africa/KRISP-K002442/2020|EPI ISL 515798|B.1.1.99|South Africa|2020-07-30	0.0005982258	Africa
Africa|hCoV-19/DRC/10041/2020|EPI ISL 527543|B.1.1.275|Democratic Republic of the Congo|2020-05-22	Africa|hCoV-19/South Africa/KRISP-K002442/2020|EPI ISL 515798|B.1.1.99|South Africa|2020-07-30	0.0002065622	Africa
Africa|hCoV-19/DRC/10057/2020|EPI ISL 527538|B.1.1.275|Democratic Republic of the Congo|2020-05-22	Africa|hCoV-19/South Africa/KRISP-K002442/2020|EPI ISL 515798|B.1.1.99|South Africa|2020-07-30	0.0003201136	Africa
Africa|hCoV-19/DRC/10061/2020|EPI ISL 527521|B.1.1.275|Democratic Republic of the Congo|2020-05-22	Africa|hCoV-19/South Africa/KRISP-K002442/2020|EPI ISL 515798|B.1.1.99|South Africa|2020-07-30	0.0001753773	Africa
Africa|hCoV-19/DRC/10070/2020|EPI ISL 527544|B.1.178|Democratic Republic of the Congo|2020-05-22	Africa|hCoV-19/South Africa/KRISP-K002442/2020|EPI ISL 515798|B.1.1.99|South Africa|2020-07-30	0.0004472572	Africa
Africa|hCoV-19/DRC/10120/2020|EPI ISL 513624|B.1.1.275|Democratic Republic of the Congo|2020-05-22	Africa|hCoV-19/South Africa/KRISP-K002442/2020|EPI ISL 515798|B.1.1.99|South Africa|2020-07-30	0.0002116621	Africa
Africa|hCoV-19/DRC/10127/2020|EPI ISL 513625|B.1.1.275|Democratic Republic of the Congo|2020-05-22	Africa|hCoV-19/South Africa/KRISP-K002442/2020|EPI ISL 515798|B.1.1.99|South Africa|2020-07-30	0.0002437123	Africa
Africa|hCoV-19/DRC/10242/2020|EPI ISL 513626|B.1.84|Democratic Republic of the Congo|2020-05-22	Africa|hCoV-19/South Africa/KRISP-K002442/2020|EPI ISL 515798|B.1.1.99|South Africa|2020-07-30	0.0003419731	Africa
Africa|hCoV-19/DRC/10251/2020|EPI ISL 513627|B.1.128|Democratic Republic of the Congo|2020-05-22	Africa|hCoV-19/South Africa/KRISP-K002442/2020|EPI ISL 515798|B.1.1.99|South Africa|2020-07-30	0.0004793096	Africa
Africa|hCoV-19/DRC/10324/2020|EPI ISL 527545|B.1.214|Democratic Republic of the Congo|2020-05-22	Africa|hCoV-19/South Africa/KRISP-K002442/2020|EPI ISL 515798|B.1.1.99|South Africa|2020-07-30	0.0004131147	Africa
Africa|hCoV-19/DRC/10346/2020|EPI ISL 527546|B.1.214|Democratic Republic of the Congo|2020-05-22	Africa|hCoV-19/South Africa/KRISP-K002442/2020|EPI ISL 515798|B.1.1.99|South Africa|2020-07-30	0.0004174541	Africa
Africa|hCoV-19/DRC/10364/2020|EPI ISL 527498|B.1|Democratic Republic of the Congo|2020-05-22	Africa|hCoV-19/South Africa/KRISP-K002442/2020|EPI ISL 515798|B.1.1.99|South Africa|2020-07-30	0.0003117125	Africa
Africa|hCoV-19/DRC/10371/2020|EPI ISL 527489|B.1.178|Democratic Republic of the Congo|2020-05-22	Africa|hCoV-19/South Africa/KRISP-K002442/2020|EPI ISL 515798|B.1.1.99|South Africa|2020-07-30	0.0004477705	Africa
Africa|hCoV-19/DRC/10373/2020|EPI ISL 527495|B.1.159|Democratic Republic of the Congo|2020-05-22	Africa|hCoV-19/South Africa/KRISP-K002442/2020|EPI ISL 515798|B.1.1.99|South Africa|2020-07-30	0.0003793636	Africa
Africa|hCoV-19/DRC/10374/2020|EPI ISL 527539|B.1.84|Democratic Republic of the Congo|2020-05-22	Africa|hCoV-19/South Africa/KRISP-K002442/2020|EPI ISL 515798|B.1.1.99|South Africa|2020-07-30	0.0006024647	Africa
Africa|hCoV-19/DRC/10375/2020|EPI ISL 527499|B.1.84|Democratic Republic of the Congo|2020-05-22	Africa|hCoV-19/South Africa/KRISP-K002442/2020|EPI ISL 515798|B.1.1.99|South Africa|2020-07-30	0.0004846957	Africa
Africa|hCoV-19/DRC/10399/2020|EPI ISL 527491|B.1.214|Democratic Republic of the Congo|2020-05-22	Africa|hCoV-19/South Africa/KRISP-K002442/2020|EPI ISL 515798|B.1.1.99|South Africa|2020-07-30	0.0003100129	Africa
Africa|hCoV-19/DRC/10502/2020|EPI ISL 527547|B.1.5|Democratic Republic of the Congo|2020-05-20	Africa|hCoV-19/South Africa/KRISP-K002442/2020|EPI ISL 515798|B.1.1.99|South Africa|2020-07-30	0.0002407739	Africa
Africa|hCoV-19/DRC/10506/2020|EPI ISL 527524|B.1.5|Democratic Republic of the Congo|2020-05-18	Africa|hCoV-19/South Africa/KRISP-K002442/2020|EPI ISL 515798|B.1.1.99|South Africa|2020-07-30	0.0002466689	Africa
Africa|hCoV-19/DRC/10507/2020|EPI ISL 527492|B.1.5|Democratic Republic of the Congo|2020-05-18	Africa|hCoV-19/South Africa/KRISP-K002442/2020|EPI ISL 515798|B.1.1.99|South Africa|2020-07-30	0.0002757090	Africa
Africa|hCoV-19/DRC/10508/2020|EPI ISL 527494|B.1.5|Democratic Republic of the Congo|2020-05-20	Africa|hCoV-19/South Africa/KRISP-K002442/2020|EPI ISL 515798|B.1.1.99|South Africa|2020-07-30	0.0002756336	Africa
Africa|hCoV-19/DRC/10532/2020|EPI ISL 527532|B.1.5|Democratic Republic of the Congo|2020-05-20	Africa|hCoV-19/South Africa/KRISP-K002442/2020|EPI ISL 515798|B.1.1.99|South Africa|2020-07-30	0.0002468950	Africa
Africa|hCoV-19/DRC/10533/2020|EPI ISL 527548|B.1.5|Democratic Republic of the Congo|2020-05-20	Africa|hCoV-19/South Africa/KRISP-K002442/2020|EPI ISL 515798|B.1.1.99|South Africa|2020-07-30	0.0002752604	Africa
Africa|hCoV-19/DRC/10621/2020|EPI ISL 527526|B.1.214|Democratic Republic of the Congo|2020-05-23	Africa|hCoV-19/South Africa/KRISP-K002442/2020|EPI ISL 515798|B.1.1.99|South Africa|2020-07-30	0.0003871742	Africa
Africa|hCoV-19/DRC/10640/2020|EPI ISL 527541|B.1|Democratic Republic of the Congo|2020-05-22	Africa|hCoV-19/South Africa/KRISP-K002442/2020|EPI ISL 515798|B.1.1.99|South Africa|2020-07-30	0.0005699656	Africa
Africa|hCoV-19/DRC/10644/2020|EPI ISL 527549|B.1|Democratic Republic of the Congo|2020-05-22	Africa|hCoV-19/South Africa/KRISP-K002442/2020|EPI ISL 515798|B.1.1.99|South Africa|2020-07-30	0.0005505720	Africa
Africa|hCoV-19/DRC/10728/2020|EPI ISL 513628|B.1.5|Democratic Republic of the Congo|2020-05-23	Africa|hCoV-19/South Africa/KRISP-K002442/2020|EPI ISL 515798|B.1.1.99|South Africa|2020-07-30	0.0002475065	Africa
Africa|hCoV-19/DRC/10731/2020|EPI ISL 513629|B.1.1.1|Democratic Republic of the Congo|2020-05-23	Africa|hCoV-19/South Africa/KRISP-K002442/2020|EPI ISL 515798|B.1.1.99|South Africa|2020-07-30	0.0003205593	Africa
Africa|hCoV-19/DRC/10733/2020|EPI ISL 513630|B.1|Democratic Republic of the Congo|2020-05-23	Africa|hCoV-19/South Africa/KRISP-K002442/2020|EPI ISL 515798|B.1.1.99|South Africa|2020-07-30	0.0003751130	Africa
Africa|hCoV-19/DRC/108/2020|EPI ISL 417948|B.1.128|Democratic Republic of the Congo|2020-03-19	Africa|hCoV-19/South Africa/KRISP-K002442/2020|EPI ISL 515798|B.1.1.99|South Africa|2020-07-30	0.0003751058	Africa
Africa|hCoV-19/DRC/10885/2020|EPI ISL 513631|B.1.84|Democratic Republic of the Congo|2020-05-23	Africa|hCoV-19/South Africa/KRISP-K002442/2020|EPI ISL 515798|B.1.1.99|South Africa|2020-07-30	0.0004122167	Africa
Africa|hCoV-19/DRC/10902/2020|EPI ISL 527490|B.1.178|Democratic Republic of the Congo|2020-05-23	Africa|hCoV-19/South Africa/KRISP-K002442/2020|EPI ISL 515798|B.1.1.99|South Africa|2020-07-30	0.0003785895	Africa
Africa|hCoV-19/DRC/10913/2020|EPI ISL 527507|B.1.84|Democratic Republic of the Congo|2020-05-24	Africa|hCoV-19/South Africa/KRISP-K002442/2020|EPI ISL 515798|B.1.1.99|South Africa|2020-07-30	0.0004866993	Africa
Africa|hCoV-19/DRC/11005/2020|EPI ISL 527550|B.1.159|Democratic Republic of the Congo|2020-05-24	Africa|hCoV-19/South Africa/KRISP-K002442/2020|EPI ISL 515798|B.1.1.99|South Africa|2020-07-30	0.0004818378	Africa
Africa|hCoV-19/DRC/11008/2020|EPI ISL 527503|B.1.159|Democratic Republic of the Congo|2020-05-24	Africa|hCoV-19/South Africa/KRISP-K002442/2020|EPI ISL 515798|B.1.1.99|South Africa|2020-07-30	0.0004167149	Africa
Africa|hCoV-19/DRC/11022/2020|EPI ISL 527551|B.1.214|Democratic Republic of the Congo|2020-05-24	Africa|hCoV-19/South Africa/KRISP-K002442/2020|EPI ISL 515798|B.1.1.99|South Africa|2020-07-30	0.0004820369	Africa
Africa|hCoV-19/DRC/11024/2020|EPI ISL 527552|B.1.149|Democratic Republic of the Congo|2020-05-24	Africa|hCoV-19/South Africa/KRISP-K002442/2020|EPI ISL 515798|B.1.1.99|South Africa|2020-07-30	0.0005212231	Africa
Africa|hCoV-19/DRC/11026/2020|EPI ISL 527553|B.1.149|Democratic Republic of the Congo|2020-05-24	Africa|hCoV-19/South Africa/KRISP-K002442/2020|EPI ISL 515798|B.1.1.99|South Africa|2020-07-30	0.0003785634	Africa
Africa|hCoV-19/DRC/11031/2020|EPI ISL 527554|B.1.214|Democratic Republic of the Congo|2020-05-24	Africa|hCoV-19/South Africa/KRISP-K002442/2020|EPI ISL 515798|B.1.1.99|South Africa|2020-07-30	0.0004132955	Africa
Africa|hCoV-19/DRC/11041/2020|EPI ISL 527555|B.1|Democratic Republic of the Congo|2020-05-24	Africa|hCoV-19/South Africa/KRISP-K002442/2020|EPI ISL 515798|B.1.1.99|South Africa|2020-07-30	0.0003787290	Africa
Africa|hCoV-19/DRC/11057/2020|EPI ISL 527528|B.1.5|Democratic Republic of the Congo|2020-05-24	Africa|hCoV-19/South Africa/KRISP-K002442/2020|EPI ISL 515798|B.1.1.99|South Africa|2020-07-30	0.0003170480	Africa
Africa|hCoV-19/DRC/11078/2020|EPI ISL 527514|B.1|Democratic Republic of the Congo|2020-05-24	Africa|hCoV-19/South Africa/KRISP-K002442/2020|EPI ISL 515798|B.1.1.99|South Africa|2020-07-30	0.0003486480	Africa
Africa|hCoV-19/DRC/11079/2020|EPI ISL 527500|B.1.214|Democratic Republic of the Congo|2020-05-24	Africa|hCoV-19/South Africa/KRISP-K002442/2020|EPI ISL 515798|B.1.1.99|South Africa|2020-07-30	0.0003461587	Africa
Africa|hCoV-19/DRC/11093/2020|EPI ISL 527527|B.1.5|Democratic Republic of the Congo|2020-05-24	Africa|hCoV-19/South Africa/KRISP-K002442/2020|EPI ISL 515798|B.1.1.99|South Africa|2020-07-30	0.0003886268	Africa
Africa|hCoV-19/DRC/11096/2020|EPI ISL 527522|B.1|Democratic Republic of the Congo|2020-05-24	Africa|hCoV-19/South Africa/KRISP-K002442/2020|EPI ISL 515798|B.1.1.99|South Africa|2020-07-30	0.0003509800	Africa
Africa|hCoV-19/DRC/11114/2020|EPI ISL 527534|B.1.214|Democratic Republic of the Congo|2020-05-25	Africa|hCoV-19/South Africa/KRISP-K002442/2020|EPI ISL 515798|B.1.1.99|South Africa|2020-07-30	0.0004589342	Africa
Africa|hCoV-19/DRC/11123/2020|EPI ISL 527496|B.1.84|Democratic Republic of the Congo|2020-05-24	Africa|hCoV-19/South Africa/KRISP-K002442/2020|EPI ISL 515798|B.1.1.99|South Africa|2020-07-30	0.0003794030	Africa
Africa|hCoV-19/DRC/11134/2020|EPI ISL 527518|B.1.5|Democratic Republic of the Congo|2020-05-24	Africa|hCoV-19/South Africa/KRISP-K002442/2020|EPI ISL 515798|B.1.1.99|South Africa|2020-07-30	0.0002799441	Africa
Africa|hCoV-19/DRC/11143/2020|EPI ISL 527556|B.1|Democratic Republic of the Congo|2020-05-24	Africa|hCoV-19/South Africa/KRISP-K002442/2020|EPI ISL 515798|B.1.1.99|South Africa|2020-07-30	0.0004818971	Africa
Africa|hCoV-19/DRC/11145/2020|EPI ISL 527501|B.1.214|Democratic Republic of the Congo|2020-05-24	Africa|hCoV-19/South Africa/KRISP-K002442/2020|EPI ISL 515798|B.1.1.99|South Africa|2020-07-30	0.0004850084	Africa
Africa|hCoV-19/DRC/11148/2020|EPI ISL 527525|B.1.178|Democratic Republic of the Congo|2020-05-24	Africa|hCoV-19/South Africa/KRISP-K002442/2020|EPI ISL 515798|B.1.1.99|South Africa|2020-07-30	0.0004973376	Africa
Africa|hCoV-19/DRC/11157/2020|EPI ISL 527530|B.1|Democratic Republic of the Congo|2020-05-25	Africa|hCoV-19/South Africa/KRISP-K002442/2020|EPI ISL 515798|B.1.1.99|South Africa|2020-07-30	0.0004583667	Africa
Africa|hCoV-19/DRC/11187/2020|EPI ISL 527523|B.1.1.275|Democratic Republic of the Congo|2020-05-23	Africa|hCoV-19/South Africa/KRISP-K002442/2020|EPI ISL 515798|B.1.1.99|South Africa|2020-07-30	0.0002811540	Africa
Africa|hCoV-19/DRC/11191/2020|EPI ISL 527506|B.1.1.275|Democratic Republic of the Congo|2020-05-23	Africa|hCoV-19/South Africa/KRISP-K002442/2020|EPI ISL 515798|B.1.1.99|South Africa|2020-07-30	0.0001735998	Africa
Africa|hCoV-19/DRC/11252/2020|EPI ISL 527557|B.1.1.275|Democratic Republic of the Congo|2020-05-21	Africa|hCoV-19/South Africa/KRISP-K002442/2020|EPI ISL 515798|B.1.1.99|South Africa|2020-07-30	0.0003439993	Africa
Africa|hCoV-19/DRC/11260/2020|EPI ISL 527558|B.1.1.275|Democratic Republic of the Congo|2020-05-23	Africa|hCoV-19/South Africa/KRISP-K002442/2020|EPI ISL 515798|B.1.1.99|South Africa|2020-07-30	0.0002064678	Africa
Africa|hCoV-19/DRC/1131/2020|EPI ISL 429255|B.1.5|Democratic Republic of the Congo|2020-04-05	Africa|hCoV-19/South Africa/KRISP-K002442/2020|EPI ISL 515798|B.1.1.99|South Africa|2020-07-30	0.0002751881	Africa
Africa|hCoV-19/DRC/11310/2020|EPI ISL 527529|B.1.149|Democratic Republic of the Congo|2020-05-25	Africa|hCoV-19/South Africa/KRISP-K002442/2020|EPI ISL 515798|B.1.1.99|South Africa|2020-07-30	0.0003879707	Africa
Africa|hCoV-19/DRC/11318/2020|EPI ISL 527559|B.1.149|Democratic Republic of the Congo|2020-05-25	Africa|hCoV-19/South Africa/KRISP-K002442/2020|EPI ISL 515798|B.1.1.99|South Africa|2020-07-30	0.0003784293	Africa
Africa|hCoV-19/DRC/11326/2020|EPI ISL 527508|B.1|Democratic Republic of the Congo|2020-05-25	Africa|hCoV-19/South Africa/KRISP-K002442/2020|EPI ISL 515798|B.1.1.99|South Africa|2020-07-30	0.0003823921	Africa
Africa|hCoV-19/DRC/11334/2020|EPI ISL 527504|B.1.178|Democratic Republic of the Congo|2020-05-25	Africa|hCoV-19/South Africa/KRISP-K002442/2020|EPI ISL 515798|B.1.1.99|South Africa|2020-07-30	0.0003818426	Africa
Africa|hCoV-19/DRC/11337/2020|EPI ISL 527510|B.1.84|Democratic Republic of the Congo|2020-05-25	Africa|hCoV-19/South Africa/KRISP-K002442/2020|EPI ISL 515798|B.1.1.99|South Africa|2020-07-30	0.0004525771	Africa
Africa|hCoV-19/DRC/11341/2020|EPI ISL 527509|B.1.1.275|Democratic Republic of the Congo|2020-05-25	Africa|hCoV-19/South Africa/KRISP-K002442/2020|EPI ISL 515798|B.1.1.99|South Africa|2020-07-30	0.0002782146	Africa
Africa|hCoV-19/DRC/11348/2020|EPI ISL 527560|B.1.149|Democratic Republic of the Congo|2020-05-25	Africa|hCoV-19/South Africa/KRISP-K002442/2020|EPI ISL 515798|B.1.1.99|South Africa|2020-07-30	0.0003784162	Africa
Africa|hCoV-19/DRC/11369/2020|EPI ISL 527537|B.1.214|Democratic Republic of the Congo|2020-05-25	Africa|hCoV-19/South Africa/KRISP-K002442/2020|EPI ISL 515798|B.1.1.99|South Africa|2020-07-30	0.0004251128	Africa
Africa|hCoV-19/DRC/11376/2020|EPI ISL 527513|B.1.214|Democratic Republic of the Congo|2020-05-25	Africa|hCoV-19/South Africa/KRISP-K002442/2020|EPI ISL 515798|B.1.1.99|South Africa|2020-07-30	0.0004529868	Africa
Africa|hCoV-19/DRC/11411/2020|EPI ISL 527561|B.1.5|Democratic Republic of the Congo|2020-05-25	Africa|hCoV-19/South Africa/KRISP-K002442/2020|EPI ISL 515798|B.1.1.99|South Africa|2020-07-30	0.0003440194	Africa
Africa|hCoV-19/DRC/11450/2020|EPI ISL 527516|B.1.5|Democratic Republic of the Congo|2020-05-25	Africa|hCoV-19/South Africa/KRISP-K002442/2020|EPI ISL 515798|B.1.1.99|South Africa|2020-07-30	0.0002827835	Africa
Africa|hCoV-19/DRC/11458/2020|EPI ISL 527497|B.1.5|Democratic Republic of the Congo|2020-05-25	Africa|hCoV-19/South Africa/KRISP-K002442/2020|EPI ISL 515798|B.1.1.99|South Africa|2020-07-30	0.0004170083	Africa
Africa|hCoV-19/DRC/11460/2020|EPI ISL 527562|B.1.214|Democratic Republic of the Congo|2020-05-25	Africa|hCoV-19/South Africa/KRISP-K002442/2020|EPI ISL 515798|B.1.1.99|South Africa|2020-07-30	0.0005218504	Africa
Africa|hCoV-19/DRC/11472/2020|EPI ISL 527502|B.1.214|Democratic Republic of the Congo|2020-05-25	Africa|hCoV-19/South Africa/KRISP-K002442/2020|EPI ISL 515798|B.1.1.99|South Africa|2020-07-30	0.0004845841	Africa
Africa|hCoV-19/DRC/11477/2020|EPI ISL 527563|B.1.84|Democratic Republic of the Congo|2020-05-25	Africa|hCoV-19/South Africa/KRISP-K002442/2020|EPI ISL 515798|B.1.1.99|South Africa|2020-07-30	0.0003095867	Africa
Africa|hCoV-19/DRC/11486/2020|EPI ISL 527564|B.1.214|Democratic Republic of the Congo|2020-05-25	Africa|hCoV-19/South Africa/KRISP-K002442/2020|EPI ISL 515798|B.1.1.99|South Africa|2020-07-30	0.0004819109	Africa
Africa|hCoV-19/DRC/11487/2020|EPI ISL 527505|B.1|Democratic Republic of the Congo|2020-05-25	Africa|hCoV-19/South Africa/KRISP-K002442/2020|EPI ISL 515798|B.1.1.99|South Africa|2020-07-30	0.0004173859	Africa
Africa|hCoV-19/DRC/11507/2020|EPI ISL 527512|B.1|Democratic Republic of the Congo|2020-05-25	Africa|hCoV-19/South Africa/KRISP-K002442/2020|EPI ISL 515798|B.1.1.99|South Africa|2020-07-30	0.0004526653	Africa
Africa|hCoV-19/DRC/1151/2020|EPI ISL 447596|B.38|Democratic Republic of the Congo|2020-04-05	Africa|hCoV-19/South Africa/KRISP-K002442/2020|EPI ISL 515798|B.1.1.99|South Africa|2020-07-30	0.0006194377	Africa
Africa|hCoV-19/DRC/11511/2020|EPI ISL 527511|B.1.214|Democratic Republic of the Congo|2020-05-25	Africa|hCoV-19/South Africa/KRISP-K002442/2020|EPI ISL 515798|B.1.1.99|South Africa|2020-07-30	0.0004874908	Africa
Africa|hCoV-19/DRC/11572/2020|EPI ISL 527565|B.1.214|Democratic Republic of the Congo|2020-05-25	Africa|hCoV-19/South Africa/KRISP-K002442/2020|EPI ISL 515798|B.1.1.99|South Africa|2020-07-30	0.0003784123	Africa
Africa|hCoV-19/DRC/11576/2020|EPI ISL 527517|B.1|Democratic Republic of the Congo|2020-05-25	Africa|hCoV-19/South Africa/KRISP-K002442/2020|EPI ISL 515798|B.1.1.99|South Africa|2020-07-30	0.0003852036	Africa
Africa|hCoV-19/DRC/11583/2020|EPI ISL 527542|B.1|Democratic Republic of the Congo|2020-05-25	Africa|hCoV-19/South Africa/KRISP-K002442/2020|EPI ISL 515798|B.1.1.99|South Africa|2020-07-30	0.0004298524	Africa
Africa|hCoV-19/DRC/11616/2020|EPI ISL 527519|B.1|Democratic Republic of the Congo|2020-05-25	Africa|hCoV-19/South Africa/KRISP-K002442/2020|EPI ISL 515798|B.1.1.99|South Africa|2020-07-30	0.0003497649	Africa
Africa|hCoV-19/DRC/11623/2020|EPI ISL 527566|B.1.5|Democratic Republic of the Congo|2020-05-25	Africa|hCoV-19/South Africa/KRISP-K002442/2020|EPI ISL 515798|B.1.1.99|South Africa|2020-07-30	0.0003787274	Africa
Africa|hCoV-19/DRC/11624/2020|EPI ISL 527567|B.1.149|Democratic Republic of the Congo|2020-05-25	Africa|hCoV-19/South Africa/KRISP-K002442/2020|EPI ISL 515798|B.1.1.99|South Africa|2020-07-30	0.0003785426	Africa
Africa|hCoV-19/DRC/11631/2020|EPI ISL 527568|B.1.149|Democratic Republic of the Congo|2020-05-25	Africa|hCoV-19/South Africa/KRISP-K002442/2020|EPI ISL 515798|B.1.1.99|South Africa|2020-07-30	0.0003789337	Africa
Africa|hCoV-19/DRC/11632/2020|EPI ISL 527493|B.1|Democratic Republic of the Congo|2020-05-25	Africa|hCoV-19/South Africa/KRISP-K002442/2020|EPI ISL 515798|B.1.1.99|South Africa|2020-07-30	0.0004137414	Africa
Africa|hCoV-19/DRC/11635/2020|EPI ISL 527540|B.1.214|Democratic Republic of the Congo|2020-05-25	Africa|hCoV-19/South Africa/KRISP-K002442/2020|EPI ISL 515798|B.1.1.99|South Africa|2020-07-30	0.0004262054	Africa
Africa|hCoV-19/DRC/11640/2020|EPI ISL 527535|B.1.178|Democratic Republic of the Congo|2020-05-25	Africa|hCoV-19/South Africa/KRISP-K002442/2020|EPI ISL 515798|B.1.1.99|South Africa|2020-07-30	0.0004586894	Africa
Africa|hCoV-19/DRC/11643/2020|EPI ISL 527520|B.1.5|Democratic Republic of the Congo|2020-05-25	Africa|hCoV-19/South Africa/KRISP-K002442/2020|EPI ISL 515798|B.1.1.99|South Africa|2020-07-30	0.0003854419	Africa
Africa|hCoV-19/DRC/11648/2020|EPI ISL 527569|B.1.6|Democratic Republic of the Congo|2020-05-25	Africa|hCoV-19/South Africa/KRISP-K002442/2020|EPI ISL 515798|B.1.1.99|South Africa|2020-07-30	0.0004126942	Africa
Africa|hCoV-19/DRC/11652/2020|EPI ISL 527570|B.1.149|Democratic Republic of the Congo|2020-05-25	Africa|hCoV-19/South Africa/KRISP-K002442/2020|EPI ISL 515798|B.1.1.99|South Africa|2020-07-30	0.0003784370	Africa
Africa|hCoV-19/DRC/11653/2020|EPI ISL 527533|B.1.84|Democratic Republic of the Congo|2020-05-25	Africa|hCoV-19/South Africa/KRISP-K002442/2020|EPI ISL 515798|B.1.1.99|South Africa|2020-07-30	0.0003527179	Africa
Africa|hCoV-19/DRC/11676/2020|EPI ISL 527531|B.1|Democratic Republic of the Congo|2020-05-26	Africa|hCoV-19/South Africa/KRISP-K002442/2020|EPI ISL 515798|B.1.1.99|South Africa|2020-07-30	0.0005667830	Africa
Africa|hCoV-19/DRC/11677/2020|EPI ISL 527515|B.1.214|Democratic Republic of the Congo|2020-05-26	Africa|hCoV-19/South Africa/KRISP-K002442/2020|EPI ISL 515798|B.1.1.99|South Africa|2020-07-30	0.0003847107	Africa
Africa|hCoV-19/DRC/11732/2020|EPI ISL 527536|B.1.214|Democratic Republic of the Congo|2020-05-26	Africa|hCoV-19/South Africa/KRISP-K002442/2020|EPI ISL 515798|B.1.1.99|South Africa|2020-07-30	0.0002474803	Africa
Africa|hCoV-19/DRC/11733/2020|EPI ISL 527571|B.1.149|Democratic Republic of the Congo|2020-05-26	Africa|hCoV-19/South Africa/KRISP-K002442/2020|EPI ISL 515798|B.1.1.99|South Africa|2020-07-30	0.0003784197	Africa
Africa|hCoV-19/DRC/11806/2020|EPI ISL 527572|B.1.214|Democratic Republic of the Congo|2020-05-26	Africa|hCoV-19/South Africa/KRISP-K002442/2020|EPI ISL 515798|B.1.1.99|South Africa|2020-07-30	0.0004816789	Africa
Africa|hCoV-19/DRC/1234/2020|EPI ISL 429258|B.1.5|Democratic Republic of the Congo|2020-04-06	Africa|hCoV-19/South Africa/KRISP-K002442/2020|EPI ISL 515798|B.1.1.99|South Africa|2020-07-30	0.0002884932	Africa
Africa|hCoV-19/DRC/1249/2020|EPI ISL 429259|B.1.5|Democratic Republic of the Congo|2020-04-06	Africa|hCoV-19/South Africa/KRISP-K002442/2020|EPI ISL 515798|B.1.1.99|South Africa|2020-07-30	0.0002764047	Africa
Africa|hCoV-19/DRC/1319/2020|EPI ISL 431011|B.1.128|Democratic Republic of the Congo|2020-04-07	Africa|hCoV-19/South Africa/KRISP-K002442/2020|EPI ISL 515798|B.1.1.99|South Africa|2020-07-30	0.0003795258	Africa
Africa|hCoV-19/DRC/1324/2020|EPI ISL 435033|B.1.128|Democratic Republic of the Congo|2020-04-07	Africa|hCoV-19/South Africa/KRISP-K002442/2020|EPI ISL 515798|B.1.1.99|South Africa|2020-07-30	0.0003765124	Africa
Africa|hCoV-19/DRC/1326/2020|EPI ISL 435116|B.1|Democratic Republic of the Congo|2020-04-07	Africa|hCoV-19/South Africa/KRISP-K002442/2020|EPI ISL 515798|B.1.1.99|South Africa|2020-07-30	0.0003506565	Africa
Africa|hCoV-19/DRC/1375/2020|EPI ISL 435117|B.1.1.1|Democratic Republic of the Congo|2020-04-07	Africa|hCoV-19/South Africa/KRISP-K002442/2020|EPI ISL 515798|B.1.1.99|South Africa|2020-07-30	0.0003151170	Africa
Africa|hCoV-19/DRC/1376/2020|EPI ISL 431012|B.1.1.1|Democratic Republic of the Congo|2020-04-07	Africa|hCoV-19/South Africa/KRISP-K002442/2020|EPI ISL 515798|B.1.1.99|South Africa|2020-07-30	0.0002776710	Africa
Africa|hCoV-19/DRC/1377/2020|EPI ISL 434678|B.1.1.1|Democratic Republic of the Congo|2020-04-07	Africa|hCoV-19/South Africa/KRISP-K002442/2020|EPI ISL 515798|B.1.1.99|South Africa|2020-07-30	0.0002407655	Africa
Africa|hCoV-19/DRC/1378/2020|EPI ISL 435118|B.1.1.1|Democratic Republic of the Congo|2020-04-07	Africa|hCoV-19/South Africa/KRISP-K002442/2020|EPI ISL 515798|B.1.1.99|South Africa|2020-07-30	0.0002759797	Africa
Africa|hCoV-19/DRC/1382/2020|EPI ISL 435113|B.1.1.1|Democratic Republic of the Congo|2020-04-07	Africa|hCoV-19/South Africa/KRISP-K002442/2020|EPI ISL 515798|B.1.1.99|South Africa|2020-07-30	0.0002821953	Africa
Africa|hCoV-19/DRC/1397/2020|EPI ISL 434679|B.1.1.1|Democratic Republic of the Congo|2020-04-07	Africa|hCoV-19/South Africa/KRISP-K002442/2020|EPI ISL 515798|B.1.1.99|South Africa|2020-07-30	0.0002770844	Africa
Africa|hCoV-19/DRC/1398/2020|EPI ISL 435114|B.1.1.1|Democratic Republic of the Congo|2020-04-07	Africa|hCoV-19/South Africa/KRISP-K002442/2020|EPI ISL 515798|B.1.1.99|South Africa|2020-07-30	0.0002393988	Africa
Africa|hCoV-19/DRC/1422/2020|EPI ISL 434680|B.1.149|Democratic Republic of the Congo|2020-04-08	Africa|hCoV-19/South Africa/KRISP-K002442/2020|EPI ISL 515798|B.1.1.99|South Africa|2020-07-30	0.0003848072	Africa
Africa|hCoV-19/DRC/1423/2020|EPI ISL 434710|B.1.149|Democratic Republic of the Congo|2020-04-08	Africa|hCoV-19/South Africa/KRISP-K002442/2020|EPI ISL 515798|B.1.1.99|South Africa|2020-07-30	0.0003419912	Africa
Africa|hCoV-19/DRC/1486/2020|EPI ISL 434711|B.1|Democratic Republic of the Congo|2020-04-08	Africa|hCoV-19/South Africa/KRISP-K002442/2020|EPI ISL 515798|B.1.1.99|South Africa|2020-07-30	0.0003190855	Africa
Africa|hCoV-19/DRC/1516/2020|EPI ISL 435032|B.1.5|Democratic Republic of the Congo|2020-04-09	Africa|hCoV-19/South Africa/KRISP-K002442/2020|EPI ISL 515798|B.1.1.99|South Africa|2020-07-30	0.0002727863	Africa
Africa|hCoV-19/DRC/1565/2020|EPI ISL 434681|B.1|Democratic Republic of the Congo|2020-04-09	Africa|hCoV-19/South Africa/KRISP-K002442/2020|EPI ISL 515798|B.1.1.99|South Africa|2020-07-30	0.0003124545	Africa
Africa|hCoV-19/DRC/158/2020|EPI ISL 417950|B.40|Democratic Republic of the Congo|2020-03-20	Africa|hCoV-19/South Africa/KRISP-K002442/2020|EPI ISL 515798|B.1.1.99|South Africa|2020-07-30	0.0006140056	Africa
Africa|hCoV-19/DRC/1715/2020|EPI ISL 435156|B.1.84|Democratic Republic of the Congo|2020-04-10	Africa|hCoV-19/South Africa/KRISP-K002442/2020|EPI ISL 515798|B.1.1.99|South Africa|2020-07-30	0.0003440004	Africa
Africa|hCoV-19/DRC/1767/2020|EPI ISL 435157|B.1.5|Democratic Republic of the Congo|2020-04-10	Africa|hCoV-19/South Africa/KRISP-K002442/2020|EPI ISL 515798|B.1.1.99|South Africa|2020-07-30	0.0002830809	Africa
Africa|hCoV-19/DRC/1779/2020|EPI ISL 435158|C.14|Democratic Republic of the Congo|2020-04-10	Africa|hCoV-19/South Africa/KRISP-K002442/2020|EPI ISL 515798|B.1.1.99|South Africa|2020-07-30	0.0003525142	Africa
Africa|hCoV-19/DRC/191/2020|EPI ISL 417955|B.1.128|Democratic Republic of the Congo|2020-03-21	Africa|hCoV-19/South Africa/KRISP-K002442/2020|EPI ISL 515798|B.1.1.99|South Africa|2020-07-30	0.0003753741	Africa
Africa|hCoV-19/DRC/1952/2020|EPI ISL 435159|B.1.5|Democratic Republic of the Congo|2020-04-11	Africa|hCoV-19/South Africa/KRISP-K002442/2020|EPI ISL 515798|B.1.1.99|South Africa|2020-07-30	0.0002812824	Africa
Africa|hCoV-19/DRC/1982/2020|EPI ISL 435160|B.1|Democratic Republic of the Congo|2020-04-12	Africa|hCoV-19/South Africa/KRISP-K002442/2020|EPI ISL 515798|B.1.1.99|South Africa|2020-07-30	0.0003148556	Africa
Africa|hCoV-19/DRC/2047/2020|EPI ISL 435161|B.1.1.1|Democratic Republic of the Congo|2020-04-12	Africa|hCoV-19/South Africa/KRISP-K002442/2020|EPI ISL 515798|B.1.1.99|South Africa|2020-07-30	0.0002434021	Africa
Africa|hCoV-19/DRC/2063/2020|EPI ISL 435162|B.1|Democratic Republic of the Congo|2020-04-12	Africa|hCoV-19/South Africa/KRISP-K002442/2020|EPI ISL 515798|B.1.1.99|South Africa|2020-07-30	0.0002800881	Africa
Africa|hCoV-19/DRC/2120/2020|EPI ISL 435163|B.1.149|Democratic Republic of the Congo|2020-04-12	Africa|hCoV-19/South Africa/KRISP-K002442/2020|EPI ISL 515798|B.1.1.99|South Africa|2020-07-30	0.0003440144	Africa
Africa|hCoV-19/DRC/2121/2020|EPI ISL 435164|B.1.149|Democratic Republic of the Congo|2020-04-12	Africa|hCoV-19/South Africa/KRISP-K002442/2020|EPI ISL 515798|B.1.1.99|South Africa|2020-07-30	0.0003497403	Africa
Africa|hCoV-19/DRC/2122/2020|EPI ISL 435165|B.1.149|Democratic Republic of the Congo|2020-04-13	Africa|hCoV-19/South Africa/KRISP-K002442/2020|EPI ISL 515798|B.1.1.99|South Africa|2020-07-30	0.0004264165	Africa
Africa|hCoV-19/DRC/2125/2020|EPI ISL 435166|B.1.149|Democratic Republic of the Congo|2020-04-13	Africa|hCoV-19/South Africa/KRISP-K002442/2020|EPI ISL 515798|B.1.1.99|South Africa|2020-07-30	0.0003491182	Africa
Africa|hCoV-19/DRC/2128/2020|EPI ISL 435167|B.1|Democratic Republic of the Congo|2020-04-13	Africa|hCoV-19/South Africa/KRISP-K002442/2020|EPI ISL 515798|B.1.1.99|South Africa|2020-07-30	0.0002848646	Africa
Africa|hCoV-19/DRC/2133/2020|EPI ISL 435168|B.1.128|Democratic Republic of the Congo|2020-04-13	Africa|hCoV-19/South Africa/KRISP-K002442/2020|EPI ISL 515798|B.1.1.99|South Africa|2020-07-30	0.0003550809	Africa
Africa|hCoV-19/DRC/214/2020|EPI ISL 420030|B.1.6|Democratic Republic of the Congo|2020-03-21	Africa|hCoV-19/South Africa/KRISP-K002442/2020|EPI ISL 515798|B.1.1.99|South Africa|2020-07-30	0.0002727744	Africa
Africa|hCoV-19/DRC/215/2020|EPI ISL 420031|B.1.1.1|Democratic Republic of the Congo|2020-03-21	Africa|hCoV-19/South Africa/KRISP-K002442/2020|EPI ISL 515798|B.1.1.99|South Africa|2020-07-30	0.0002768391	Africa
Africa|hCoV-19/DRC/2169/2020|EPI ISL 436194|B.1.5|Democratic Republic of the Congo|2020-04-13	Africa|hCoV-19/South Africa/KRISP-K002442/2020|EPI ISL 515798|B.1.1.99|South Africa|2020-07-30	0.0003195128	Africa
Africa|hCoV-19/DRC/2299/2020|EPI ISL 436412|B.1.5|Democratic Republic of the Congo|2020-04-14	Africa|hCoV-19/South Africa/KRISP-K002442/2020|EPI ISL 515798|B.1.1.99|South Africa|2020-07-30	0.0003440230	Africa
Africa|hCoV-19/DRC/236/2020|EPI ISL 420032|B.1.128|Democratic Republic of the Congo|2020-03-22	Africa|hCoV-19/South Africa/KRISP-K002442/2020|EPI ISL 515798|B.1.1.99|South Africa|2020-07-30	0.0003750965	Africa
Africa|hCoV-19/DRC/2363/2020|EPI ISL 437194|B.1.84|Democratic Republic of the Congo|2020-04-14	Africa|hCoV-19/South Africa/KRISP-K002442/2020|EPI ISL 515798|B.1.1.99|South Africa|2020-07-30	0.0003095865	Africa
Africa|hCoV-19/DRC/2384/2020|EPI ISL 437196|B.1.149|Democratic Republic of the Congo|2020-04-14	Africa|hCoV-19/South Africa/KRISP-K002442/2020|EPI ISL 515798|B.1.1.99|South Africa|2020-07-30	0.0003504388	Africa
Africa|hCoV-19/DRC/241/2020|EPI ISL 420033|B.1.1.75|Democratic Republic of the Congo|2020-03-22	Africa|hCoV-19/South Africa/KRISP-K002442/2020|EPI ISL 515798|B.1.1.99|South Africa|2020-07-30	0.0002045624	Africa
Africa|hCoV-19/DRC/243/2020|EPI ISL 420034|B.1|Democratic Republic of the Congo|2020-03-22	Africa|hCoV-19/South Africa/KRISP-K002442/2020|EPI ISL 515798|B.1.1.99|South Africa|2020-07-30	0.0002782891	Africa
Africa|hCoV-19/DRC/248/2020|EPI ISL 420035|B.1.5|Democratic Republic of the Congo|2020-03-22	Africa|hCoV-19/South Africa/KRISP-K002442/2020|EPI ISL 515798|B.1.1.99|South Africa|2020-07-30	0.0002386727	Africa
Africa|hCoV-19/DRC/2496/2020|EPI ISL 437337|B.1.149|Democratic Republic of the Congo|2020-04-15	Africa|hCoV-19/South Africa/KRISP-K002442/2020|EPI ISL 515798|B.1.1.99|South Africa|2020-07-30	0.0003751210	Africa
Africa|hCoV-19/DRC/2529/2020|EPI ISL 437338|B.1.178|Democratic Republic of the Congo|2020-04-15	Africa|hCoV-19/South Africa/KRISP-K002442/2020|EPI ISL 515798|B.1.1.99|South Africa|2020-07-30	0.0003410120	Africa
Africa|hCoV-19/DRC/253/2020|EPI ISL 420838|B.1.5|Democratic Republic of the Congo|2020-03-22	Africa|hCoV-19/South Africa/KRISP-K002442/2020|EPI ISL 515798|B.1.1.99|South Africa|2020-07-30	0.0002397596	Africa
Africa|hCoV-19/DRC/2536/2020|EPI ISL 437339|B.1|Democratic Republic of the Congo|2020-04-15	Africa|hCoV-19/South Africa/KRISP-K002442/2020|EPI ISL 515798|B.1.1.99|South Africa|2020-07-30	0.0003410120	Africa
Africa|hCoV-19/DRC/254/2020|EPI ISL 420839|B.1|Democratic Republic of the Congo|2020-03-22	Africa|hCoV-19/South Africa/KRISP-K002442/2020|EPI ISL 515798|B.1.1.99|South Africa|2020-07-30	0.0002764335	Africa
Africa|hCoV-19/DRC/2563/2020|EPI ISL 437340|B.1.9|Democratic Republic of the Congo|2020-04-15	Africa|hCoV-19/South Africa/KRISP-K002442/2020|EPI ISL 515798|B.1.1.99|South Africa|2020-07-30	0.0005115478	Africa
Africa|hCoV-19/DRC/2580/2020|EPI ISL 437341|B.1.5|Democratic Republic of the Congo|2020-04-15	Africa|hCoV-19/South Africa/KRISP-K002442/2020|EPI ISL 515798|B.1.1.99|South Africa|2020-07-30	0.0002743548	Africa
Africa|hCoV-19/DRC/2644/2020|EPI ISL 437342|B.1.84|Democratic Republic of the Congo|2020-04-15	Africa|hCoV-19/South Africa/KRISP-K002442/2020|EPI ISL 515798|B.1.1.99|South Africa|2020-07-30	0.0003803747	Africa
Africa|hCoV-19/DRC/2670/2020|EPI ISL 437343|B.1.9|Democratic Republic of the Congo|2020-04-15	Africa|hCoV-19/South Africa/KRISP-K002442/2020|EPI ISL 515798|B.1.1.99|South Africa|2020-07-30	0.0005456993	Africa
Africa|hCoV-19/DRC/2727/2020|EPI ISL 437344|B.1|Democratic Republic of the Congo|2020-04-16	Africa|hCoV-19/South Africa/KRISP-K002442/2020|EPI ISL 515798|B.1.1.99|South Africa|2020-07-30	0.0002777835	Africa
Africa|hCoV-19/DRC/2728/2020|EPI ISL 437345|B.1.84|Democratic Republic of the Congo|2020-04-16	Africa|hCoV-19/South Africa/KRISP-K002442/2020|EPI ISL 515798|B.1.1.99|South Africa|2020-07-30	0.0003494392	Africa
Africa|hCoV-19/DRC/2813/2020|EPI ISL 437346|C.14|Democratic Republic of the Congo|2020-04-16	Africa|hCoV-19/South Africa/KRISP-K002442/2020|EPI ISL 515798|B.1.1.99|South Africa|2020-07-30	0.0003753127	Africa
Africa|hCoV-19/DRC/2819/2020|EPI ISL 437347|B.1|Democratic Republic of the Congo|2020-04-16	Africa|hCoV-19/South Africa/KRISP-K002442/2020|EPI ISL 515798|B.1.1.99|South Africa|2020-07-30	0.0003833913	Africa
Africa|hCoV-19/DRC/2827/2020|EPI ISL 437348|B.1|Democratic Republic of the Congo|2020-04-16	Africa|hCoV-19/South Africa/KRISP-K002442/2020|EPI ISL 515798|B.1.1.99|South Africa|2020-07-30	0.0002727741	Africa
Africa|hCoV-19/DRC/2855/2020|EPI ISL 437350|B.1|Democratic Republic of the Congo|2020-04-16	Africa|hCoV-19/South Africa/KRISP-K002442/2020|EPI ISL 515798|B.1.1.99|South Africa|2020-07-30	0.0003069045	Africa
Africa|hCoV-19/DRC/2864/2020|EPI ISL 437351|B.1|Democratic Republic of the Congo|2020-04-16	Africa|hCoV-19/South Africa/KRISP-K002442/2020|EPI ISL 515798|B.1.1.99|South Africa|2020-07-30	0.0003075619	Africa
Africa|hCoV-19/DRC/2904/2020|EPI ISL 437352|B.1|Democratic Republic of the Congo|2020-04-17	Africa|hCoV-19/South Africa/KRISP-K002442/2020|EPI ISL 515798|B.1.1.99|South Africa|2020-07-30	0.0002727863	Africa
Africa|hCoV-19/DRC/2938/2020|EPI ISL 437353|B.1.275|Democratic Republic of the Congo|2020-04-17	Africa|hCoV-19/South Africa/KRISP-K002442/2020|EPI ISL 515798|B.1.1.99|South Africa|2020-07-30	0.0004587402	Africa
Africa|hCoV-19/DRC/2939/2020|EPI ISL 437354|B.1|Democratic Republic of the Congo|2020-04-17	Africa|hCoV-19/South Africa/KRISP-K002442/2020|EPI ISL 515798|B.1.1.99|South Africa|2020-07-30	0.0004100852	Africa
Africa|hCoV-19/DRC/2942/2020|EPI ISL 437355|B.1|Democratic Republic of the Congo|2020-04-17	Africa|hCoV-19/South Africa/KRISP-K002442/2020|EPI ISL 515798|B.1.1.99|South Africa|2020-07-30	0.0003846016	Africa
Africa|hCoV-19/DRC/299/2020|EPI ISL 420840|B.4|Democratic Republic of the Congo|2020-03-20	Africa|hCoV-19/South Africa/KRISP-K002442/2020|EPI ISL 515798|B.1.1.99|South Africa|2020-07-30	0.0007605710	Africa
Africa|hCoV-19/DRC/300/2020|EPI ISL 420841|A|Democratic Republic of the Congo|2020-03-22	Africa|hCoV-19/South Africa/KRISP-K002442/2020|EPI ISL 515798|B.1.1.99|South Africa|2020-07-30	0.0005155120	Africa
Africa|hCoV-19/DRC/3041/2020|EPI ISL 437356|B.1|Democratic Republic of the Congo|2020-04-18	Africa|hCoV-19/South Africa/KRISP-K002442/2020|EPI ISL 515798|B.1.1.99|South Africa|2020-07-30	0.0003766967	Africa
Africa|hCoV-19/DRC/307/2020|EPI ISL 420842|B.1.9|Democratic Republic of the Congo|2020-03	Africa|hCoV-19/South Africa/KRISP-K002442/2020|EPI ISL 515798|B.1.1.99|South Africa|2020-07-30	0.0003504108	Africa
Africa|hCoV-19/DRC/3070/2020|EPI ISL 437357|B.1.214|Democratic Republic of the Congo|2020-04-18	Africa|hCoV-19/South Africa/KRISP-K002442/2020|EPI ISL 515798|B.1.1.99|South Africa|2020-07-30	0.0004115155	Africa
Africa|hCoV-19/DRC/3089/2020|EPI ISL 437358|B.1.84|Democratic Republic of the Congo|2020-04-19	Africa|hCoV-19/South Africa/KRISP-K002442/2020|EPI ISL 515798|B.1.1.99|South Africa|2020-07-30	0.0003414438	Africa
Africa|hCoV-19/DRC/3440/2020|EPI ISL 447597|B.1.84|Democratic Republic of the Congo|2020-04-22	Africa|hCoV-19/South Africa/KRISP-K002442/2020|EPI ISL 515798|B.1.1.99|South Africa|2020-07-30	0.0003439923	Africa
Africa|hCoV-19/DRC/3451/2020|EPI ISL 447598|B.1.178|Democratic Republic of the Congo|2020-04-22	Africa|hCoV-19/South Africa/KRISP-K002442/2020|EPI ISL 515798|B.1.1.99|South Africa|2020-07-30	0.0003784462	Africa
Africa|hCoV-19/DRC/3453/2020|EPI ISL 447599|B.1.84|Democratic Republic of the Congo|2020-04-22	Africa|hCoV-19/South Africa/KRISP-K002442/2020|EPI ISL 515798|B.1.1.99|South Africa|2020-07-30	0.0003440042	Africa
Africa|hCoV-19/DRC/3481/2020|EPI ISL 447600|B.1|Democratic Republic of the Congo|2020-04-22	Africa|hCoV-19/South Africa/KRISP-K002442/2020|EPI ISL 515798|B.1.1.99|South Africa|2020-07-30	0.0002822490	Africa
Africa|hCoV-19/DRC/3482/2020|EPI ISL 447601|B.1|Democratic Republic of the Congo|2020-04-22	Africa|hCoV-19/South Africa/KRISP-K002442/2020|EPI ISL 515798|B.1.1.99|South Africa|2020-07-30	0.0003120149	Africa
Africa|hCoV-19/DRC/3483/2020|EPI ISL 447602|B.1|Democratic Republic of the Congo|2020-04-22	Africa|hCoV-19/South Africa/KRISP-K002442/2020|EPI ISL 515798|B.1.1.99|South Africa|2020-07-30	0.0002818017	Africa
Africa|hCoV-19/DRC/3490/2020|EPI ISL 447603|B.1|Democratic Republic of the Congo|2020-04-22	Africa|hCoV-19/South Africa/KRISP-K002442/2020|EPI ISL 515798|B.1.1.99|South Africa|2020-07-30	0.0003099351	Africa
Africa|hCoV-19/DRC/3504/2020|EPI ISL 447604|B.1.149|Democratic Republic of the Congo|2020-04-23	Africa|hCoV-19/South Africa/KRISP-K002442/2020|EPI ISL 515798|B.1.1.99|South Africa|2020-07-30	0.0003526171	Africa
Africa|hCoV-19/DRC/352/2020|EPI ISL 420850|B.1.5|Democratic Republic of the Congo|2020-03	Africa|hCoV-19/South Africa/KRISP-K002442/2020|EPI ISL 515798|B.1.1.99|South Africa|2020-07-30	0.0003099585	Africa
Africa|hCoV-19/DRC/353/2020|EPI ISL 420843|B.1.5|Democratic Republic of the Congo|2020-03	Africa|hCoV-19/South Africa/KRISP-K002442/2020|EPI ISL 515798|B.1.1.99|South Africa|2020-07-30	0.0002413798	Africa
Africa|hCoV-19/DRC/355/2020|EPI ISL 420844|B.1|Democratic Republic of the Congo|2020-03	Africa|hCoV-19/South Africa/KRISP-K002442/2020|EPI ISL 515798|B.1.1.99|South Africa|2020-07-30	0.0002729604	Africa
Africa|hCoV-19/DRC/3552/2020|EPI ISL 447605|B.1.84|Democratic Republic of the Congo|2020-04-23	Africa|hCoV-19/South Africa/KRISP-K002442/2020|EPI ISL 515798|B.1.1.99|South Africa|2020-07-30	0.0003479376	Africa
Africa|hCoV-19/DRC/3595/2020|EPI ISL 447606|B.1.5|Democratic Republic of the Congo|2020-04-23	Africa|hCoV-19/South Africa/KRISP-K002442/2020|EPI ISL 515798|B.1.1.99|South Africa|2020-07-30	0.0003095930	Africa
Africa|hCoV-19/DRC/3632/2020|EPI ISL 447607|B.1.5|Democratic Republic of the Congo|2020-04-23	Africa|hCoV-19/South Africa/KRISP-K002442/2020|EPI ISL 515798|B.1.1.99|South Africa|2020-07-30	0.0003095899	Africa
Africa|hCoV-19/DRC/3633/2020|EPI ISL 447230|B.1.5|Democratic Republic of the Congo|2020-04-23	Africa|hCoV-19/South Africa/KRISP-K002442/2020|EPI ISL 515798|B.1.1.99|South Africa|2020-07-30	0.0003125675	Africa
Africa|hCoV-19/DRC/3653/2020|EPI ISL 447231|B.1.128|Democratic Republic of the Congo|2020-04-23	Africa|hCoV-19/South Africa/KRISP-K002442/2020|EPI ISL 515798|B.1.1.99|South Africa|2020-07-30	0.0004433534	Africa
Africa|hCoV-19/DRC/3659/2020|EPI ISL 447232|B.1.128|Democratic Republic of the Congo|2020-04-23	Africa|hCoV-19/South Africa/KRISP-K002442/2020|EPI ISL 515798|B.1.1.99|South Africa|2020-07-30	0.0004437622	Africa
Africa|hCoV-19/DRC/3661/2020|EPI ISL 447233|B.1.128|Democratic Republic of the Congo|2020-04-23	Africa|hCoV-19/South Africa/KRISP-K002442/2020|EPI ISL 515798|B.1.1.99|South Africa|2020-07-30	0.0004475810	Africa
Africa|hCoV-19/DRC/3662/2020|EPI ISL 447234|B.1.128|Democratic Republic of the Congo|2020-04-23	Africa|hCoV-19/South Africa/KRISP-K002442/2020|EPI ISL 515798|B.1.1.99|South Africa|2020-07-30	0.0004472423	Africa
Africa|hCoV-19/DRC/3664/2020|EPI ISL 447235|B.1.128|Democratic Republic of the Congo|2020-04-23	Africa|hCoV-19/South Africa/KRISP-K002442/2020|EPI ISL 515798|B.1.1.99|South Africa|2020-07-30	0.0004473193	Africa
Africa|hCoV-19/DRC/3683/2020|EPI ISL 447236|B.1.5|Democratic Republic of the Congo|2020-04-24	Africa|hCoV-19/South Africa/KRISP-K002442/2020|EPI ISL 515798|B.1.1.99|South Africa|2020-07-30	0.0003440148	Africa
Africa|hCoV-19/DRC/3688/2020|EPI ISL 447237|B.1.128|Democratic Republic of the Congo|2020-04-24	Africa|hCoV-19/South Africa/KRISP-K002442/2020|EPI ISL 515798|B.1.1.99|South Africa|2020-07-30	0.0004472577	Africa
Africa|hCoV-19/DRC/376/2020|EPI ISL 420851|B.1.6|Democratic Republic of the Congo|2020-03-25	Africa|hCoV-19/South Africa/KRISP-K002442/2020|EPI ISL 515798|B.1.1.99|South Africa|2020-07-30	0.0003437120	Africa
Africa|hCoV-19/DRC/3764/2020|EPI ISL 447238|B.1.84|Democratic Republic of the Congo|2020-04-24	Africa|hCoV-19/South Africa/KRISP-K002442/2020|EPI ISL 515798|B.1.1.99|South Africa|2020-07-30	0.0003789035	Africa
Africa|hCoV-19/DRC/3768/2020|EPI ISL 447239|B.1.84|Democratic Republic of the Congo|2020-04-24	Africa|hCoV-19/South Africa/KRISP-K002442/2020|EPI ISL 515798|B.1.1.99|South Africa|2020-07-30	0.0003440076	Africa
Africa|hCoV-19/DRC/3778/2020|EPI ISL 447240|B.1.128|Democratic Republic of the Congo|2020-04-24	Africa|hCoV-19/South Africa/KRISP-K002442/2020|EPI ISL 515798|B.1.1.99|South Africa|2020-07-30	0.0004128447	Africa
Africa|hCoV-19/DRC/3787/2020|EPI ISL 447241|B.1|Democratic Republic of the Congo|2020-04-24	Africa|hCoV-19/South Africa/KRISP-K002442/2020|EPI ISL 515798|B.1.1.99|South Africa|2020-07-30	0.0003151092	Africa
Africa|hCoV-19/DRC/3791/2020|EPI ISL 447242|B.1|Democratic Republic of the Congo|2020-04-24	Africa|hCoV-19/South Africa/KRISP-K002442/2020|EPI ISL 515798|B.1.1.99|South Africa|2020-07-30	0.0003556943	Africa
Africa|hCoV-19/DRC/3803/2020|EPI ISL 447243|B.1|Democratic Republic of the Congo|2020-04-24	Africa|hCoV-19/South Africa/KRISP-K002442/2020|EPI ISL 515798|B.1.1.99|South Africa|2020-07-30	0.0002816724	Africa
Africa|hCoV-19/DRC/3806/2020|EPI ISL 447244|B.1|Democratic Republic of the Congo|2020-04-24	Africa|hCoV-19/South Africa/KRISP-K002442/2020|EPI ISL 515798|B.1.1.99|South Africa|2020-07-30	0.0002816826	Africa
Africa|hCoV-19/DRC/3827/2020|EPI ISL 447245|B.1|Democratic Republic of the Congo|2020-04-24	Africa|hCoV-19/South Africa/KRISP-K002442/2020|EPI ISL 515798|B.1.1.99|South Africa|2020-07-30	0.0004128062	Africa
Africa|hCoV-19/DRC/3829/2020|EPI ISL 447246|B.1|Democratic Republic of the Congo|2020-04-24	Africa|hCoV-19/South Africa/KRISP-K002442/2020|EPI ISL 515798|B.1.1.99|South Africa|2020-07-30	0.0003444650	Africa
Africa|hCoV-19/DRC/3834/2020|EPI ISL 447247|A|Democratic Republic of the Congo|2020-04-25	Africa|hCoV-19/South Africa/KRISP-K002442/2020|EPI ISL 515798|B.1.1.99|South Africa|2020-07-30	0.0006232762	Africa
Africa|hCoV-19/DRC/3837/2020|EPI ISL 447248|B.1.128|Democratic Republic of the Congo|2020-04-25	Africa|hCoV-19/South Africa/KRISP-K002442/2020|EPI ISL 515798|B.1.1.99|South Africa|2020-07-30	0.0004472575	Africa
Africa|hCoV-19/DRC/3841/2020|EPI ISL 447249|B.1.128|Democratic Republic of the Congo|2020-04-25	Africa|hCoV-19/South Africa/KRISP-K002442/2020|EPI ISL 515798|B.1.1.99|South Africa|2020-07-30	0.0004816936	Africa
Africa|hCoV-19/DRC/3842/2020|EPI ISL 471396|B.1.128|Democratic Republic of the Congo|2020-04-25	Africa|hCoV-19/South Africa/KRISP-K002442/2020|EPI ISL 515798|B.1.1.99|South Africa|2020-07-30	0.0004774883	Africa
Africa|hCoV-19/DRC/3846/2020|EPI ISL 471397|B.1.84|Democratic Republic of the Congo|2020-04-25	Africa|hCoV-19/South Africa/KRISP-K002442/2020|EPI ISL 515798|B.1.1.99|South Africa|2020-07-30	0.0004092229	Africa
Africa|hCoV-19/DRC/3937/2020|EPI ISL 471398|B.1|Democratic Republic of the Congo|2020-04-25	Africa|hCoV-19/South Africa/KRISP-K002442/2020|EPI ISL 515798|B.1.1.99|South Africa|2020-07-30	0.0003751133	Africa
Africa|hCoV-19/DRC/3941/2020|EPI ISL 471399|B.1.128|Democratic Republic of the Congo|2020-04-25	Africa|hCoV-19/South Africa/KRISP-K002442/2020|EPI ISL 515798|B.1.1.99|South Africa|2020-07-30	0.0004478844	Africa
Africa|hCoV-19/DRC/3947/2020|EPI ISL 471400|B.1.214|Democratic Republic of the Congo|2020-04-25	Africa|hCoV-19/South Africa/KRISP-K002442/2020|EPI ISL 515798|B.1.1.99|South Africa|2020-07-30	0.0004774574	Africa
Africa|hCoV-19/DRC/3949/2020|EPI ISL 471401|B.1.84|Democratic Republic of the Congo|2020-04-26	Africa|hCoV-19/South Africa/KRISP-K002442/2020|EPI ISL 515798|B.1.1.99|South Africa|2020-07-30	0.0003093737	Africa
Africa|hCoV-19/DRC/396/2020|EPI ISL 420852|B.1.6|Democratic Republic of the Congo|2020-03-26	Africa|hCoV-19/South Africa/KRISP-K002442/2020|EPI ISL 515798|B.1.1.99|South Africa|2020-07-30	0.0003091326	Africa
Africa|hCoV-19/DRC/397/2020|EPI ISL 420845|B.1.6|Democratic Republic of the Congo|2020-03-26	Africa|hCoV-19/South Africa/KRISP-K002442/2020|EPI ISL 515798|B.1.1.99|South Africa|2020-07-30	0.0003073068	Africa
Africa|hCoV-19/DRC/400/2020|EPI ISL 420846|B.1.5|Democratic Republic of the Congo|2020-03	Africa|hCoV-19/South Africa/KRISP-K002442/2020|EPI ISL 515798|B.1.1.99|South Africa|2020-07-30	0.0002732214	Africa
Africa|hCoV-19/DRC/4012/2020|EPI ISL 471402|B.1|Democratic Republic of the Congo|2020-04-26	Africa|hCoV-19/South Africa/KRISP-K002442/2020|EPI ISL 515798|B.1.1.99|South Africa|2020-07-30	0.0004433535	Africa
Africa|hCoV-19/DRC/402/2020|EPI ISL 420853|B.1|Democratic Republic of the Congo|2020-03-26	Africa|hCoV-19/South Africa/KRISP-K002442/2020|EPI ISL 515798|B.1.1.99|South Africa|2020-07-30	0.0003204454	Africa
Africa|hCoV-19/DRC/4020/2020|EPI ISL 471403|B.1.5|Democratic Republic of the Congo|2020-04-26	Africa|hCoV-19/South Africa/KRISP-K002442/2020|EPI ISL 515798|B.1.1.99|South Africa|2020-07-30	0.0003751299	Africa
Africa|hCoV-19/DRC/4026/2020|EPI ISL 471404|B.1.84|Democratic Republic of the Congo|2020-04-27	Africa|hCoV-19/South Africa/KRISP-K002442/2020|EPI ISL 515798|B.1.1.99|South Africa|2020-07-30	0.0003425701	Africa
Africa|hCoV-19/DRC/4060/2020|EPI ISL 471405|B.1|Democratic Republic of the Congo|2020-04-27	Africa|hCoV-19/South Africa/KRISP-K002442/2020|EPI ISL 515798|B.1.1.99|South Africa|2020-07-30	0.0003758603	Africa
Africa|hCoV-19/DRC/4075/2020|EPI ISL 471406|B.1.214|Democratic Republic of the Congo|2020-04-27	Africa|hCoV-19/South Africa/KRISP-K002442/2020|EPI ISL 515798|B.1.1.99|South Africa|2020-07-30	0.0004472774	Africa
Africa|hCoV-19/DRC/4084/2020|EPI ISL 471407|B.1.214|Democratic Republic of the Congo|2020-04-27	Africa|hCoV-19/South Africa/KRISP-K002442/2020|EPI ISL 515798|B.1.1.99|South Africa|2020-07-30	0.0004779464	Africa
Africa|hCoV-19/DRC/4132/2020|EPI ISL 471408|B.1|Democratic Republic of the Congo|2020-04-27	Africa|hCoV-19/South Africa/KRISP-K002442/2020|EPI ISL 515798|B.1.1.99|South Africa|2020-07-30	0.0004092131	Africa
Africa|hCoV-19/DRC/4141/2020|EPI ISL 471409|B.1.128|Democratic Republic of the Congo|2020-04-27	Africa|hCoV-19/South Africa/KRISP-K002442/2020|EPI ISL 515798|B.1.1.99|South Africa|2020-07-30	0.0004092409	Africa
Africa|hCoV-19/DRC/4145/2020|EPI ISL 471410|B.1|Democratic Republic of the Congo|2020-04-27	Africa|hCoV-19/South Africa/KRISP-K002442/2020|EPI ISL 515798|B.1.1.99|South Africa|2020-07-30	0.0003410051	Africa
Africa|hCoV-19/DRC/4194/2020|EPI ISL 471414|B.1.5|Democratic Republic of the Congo|2020-04-28	Africa|hCoV-19/South Africa/KRISP-K002442/2020|EPI ISL 515798|B.1.1.99|South Africa|2020-07-30	0.0003751043	Africa
Africa|hCoV-19/DRC/4250/2020|EPI ISL 471415|B.1.1.1|Democratic Republic of the Congo|2020-04-28	Africa|hCoV-19/South Africa/KRISP-K002442/2020|EPI ISL 515798|B.1.1.99|South Africa|2020-07-30	0.0003068700	Africa
Africa|hCoV-19/DRC/4279/2020|EPI ISL 514114|B.1|Democratic Republic of the Congo|2020-04-28	Africa|hCoV-19/South Africa/KRISP-K002442/2020|EPI ISL 515798|B.1.1.99|South Africa|2020-07-30	0.0003439994	Africa
Africa|hCoV-19/DRC/4282/2020|EPI ISL 514103|B.1.128|Democratic Republic of the Congo|2020-04-08	Africa|hCoV-19/South Africa/KRISP-K002442/2020|EPI ISL 515798|B.1.1.99|South Africa|2020-07-30	0.0004129158	Africa
Africa|hCoV-19/DRC/4284/2020|EPI ISL 514115|B.1.128|Democratic Republic of the Congo|2020-04-28	Africa|hCoV-19/South Africa/KRISP-K002442/2020|EPI ISL 515798|B.1.1.99|South Africa|2020-07-30	0.0004128447	Africa
Africa|hCoV-19/DRC/431/2020|EPI ISL 420847|B.1.147|Democratic Republic of the Congo|2020-03-26	Africa|hCoV-19/South Africa/KRISP-K002442/2020|EPI ISL 515798|B.1.1.99|South Africa|2020-07-30	0.0002727809	Africa
Africa|hCoV-19/DRC/4418/2020|EPI ISL 496506|B.1.128|Democratic Republic of the Congo|2020-04-29	Africa|hCoV-19/South Africa/KRISP-K002442/2020|EPI ISL 515798|B.1.1.99|South Africa|2020-07-30	0.0004472884	Africa
Africa|hCoV-19/DRC/4422/2020|EPI ISL 496507|B.1.128|Democratic Republic of the Congo|2020-04-29	Africa|hCoV-19/South Africa/KRISP-K002442/2020|EPI ISL 515798|B.1.1.99|South Africa|2020-07-30	0.0004175993	Africa
Africa|hCoV-19/DRC/4427/2020|EPI ISL 496508|B.1.128|Democratic Republic of the Congo|2020-04-29	Africa|hCoV-19/South Africa/KRISP-K002442/2020|EPI ISL 515798|B.1.1.99|South Africa|2020-07-30	0.0004213818	Africa
Africa|hCoV-19/DRC/4429/2020|EPI ISL 513589|B.1.128|Democratic Republic of the Congo|2020-04-29	Africa|hCoV-19/South Africa/KRISP-K002442/2020|EPI ISL 515798|B.1.1.99|South Africa|2020-07-30	0.0004214114	Africa
Africa|hCoV-19/DRC/4430/2020|EPI ISL 496509|B.1.128|Democratic Republic of the Congo|2020-04-29	Africa|hCoV-19/South Africa/KRISP-K002442/2020|EPI ISL 515798|B.1.1.99|South Africa|2020-07-30	0.0004132425	Africa
Africa|hCoV-19/DRC/4437/2020|EPI ISL 513590|B.1.128|Democratic Republic of the Congo|2020-05-02	Africa|hCoV-19/South Africa/KRISP-K002442/2020|EPI ISL 515798|B.1.1.99|South Africa|2020-07-30	0.0004566187	Africa
Africa|hCoV-19/DRC/4442/2020|EPI ISL 496510|B.1.128|Democratic Republic of the Congo|2020-04-29	Africa|hCoV-19/South Africa/KRISP-K002442/2020|EPI ISL 515798|B.1.1.99|South Africa|2020-07-30	0.0004179918	Africa
Africa|hCoV-19/DRC/4444/2020|EPI ISL 514104|B.1.128|Democratic Republic of the Congo|2020-04-29	Africa|hCoV-19/South Africa/KRISP-K002442/2020|EPI ISL 515798|B.1.1.99|South Africa|2020-07-30	0.0004115423	Africa
Africa|hCoV-19/DRC/445/2020|EPI ISL 420848|B.1|Democratic Republic of the Congo|2020-03	Africa|hCoV-19/South Africa/KRISP-K002442/2020|EPI ISL 515798|B.1.1.99|South Africa|2020-07-30	0.0002836257	Africa
Africa|hCoV-19/DRC/4501/2020|EPI ISL 513591|B.1.5|Democratic Republic of the Congo|2020-05-30	Africa|hCoV-19/South Africa/KRISP-K002442/2020|EPI ISL 515798|B.1.1.99|South Africa|2020-07-30	0.0003161082	Africa
Africa|hCoV-19/DRC/4516/2020|EPI ISL 487192|B.1.1.275|Democratic Republic of the Congo|2020-04-28	Africa|hCoV-19/South Africa/KRISP-K002442/2020|EPI ISL 515798|B.1.1.99|South Africa|2020-07-30	0.0001719878	Africa
Africa|hCoV-19/DRC/4524/2020|EPI ISL 513597|A|Democratic Republic of the Congo|2020-04-30	Africa|hCoV-19/South Africa/KRISP-K002442/2020|EPI ISL 515798|B.1.1.99|South Africa|2020-07-30	0.0005853541	Africa
Africa|hCoV-19/DRC/4541/2020|EPI ISL 513598|B.1|Democratic Republic of the Congo|2020-04-30	Africa|hCoV-19/South Africa/KRISP-K002442/2020|EPI ISL 515798|B.1.1.99|South Africa|2020-07-30	0.0004092854	Africa
Africa|hCoV-19/DRC/4551/2020|EPI ISL 513599|B.1.178|Democratic Republic of the Congo|2020-04-30	Africa|hCoV-19/South Africa/KRISP-K002442/2020|EPI ISL 515798|B.1.1.99|South Africa|2020-07-30	0.0004519632	Africa
Africa|hCoV-19/DRC/4561/2020|EPI ISL 513600|B.1|Democratic Republic of the Congo|2020-04-30	Africa|hCoV-19/South Africa/KRISP-K002442/2020|EPI ISL 515798|B.1.1.99|South Africa|2020-07-30	0.0003751040	Africa
Africa|hCoV-19/DRC/4562/2020|EPI ISL 513601|B.1.214|Democratic Republic of the Congo|2020-04-30	Africa|hCoV-19/South Africa/KRISP-K002442/2020|EPI ISL 515798|B.1.1.99|South Africa|2020-07-30	0.0003751133	Africa
Africa|hCoV-19/DRC/4568/2020|EPI ISL 513602|B.1|Democratic Republic of the Congo|2020-04-30	Africa|hCoV-19/South Africa/KRISP-K002442/2020|EPI ISL 515798|B.1.1.99|South Africa|2020-07-30	0.0003785894	Africa
Africa|hCoV-19/DRC/4578/2020|EPI ISL 513603|B.1|Democratic Republic of the Congo|2020-04-30	Africa|hCoV-19/South Africa/KRISP-K002442/2020|EPI ISL 515798|B.1.1.99|South Africa|2020-07-30	0.0004162811	Africa
Africa|hCoV-19/DRC/4613/2020|EPI ISL 513604|B.1.214|Democratic Republic of the Congo|2020-04-30	Africa|hCoV-19/South Africa/KRISP-K002442/2020|EPI ISL 515798|B.1.1.99|South Africa|2020-07-30	0.0004129398	Africa
Africa|hCoV-19/DRC/4614/2020|EPI ISL 513605|B.1|Democratic Republic of the Congo|2020-04-30	Africa|hCoV-19/South Africa/KRISP-K002442/2020|EPI ISL 515798|B.1.1.99|South Africa|2020-07-30	0.0004774559	Africa
Africa|hCoV-19/DRC/4631/2020|EPI ISL 513606|B.1.5|Democratic Republic of the Congo|2020-04-30	Africa|hCoV-19/South Africa/KRISP-K002442/2020|EPI ISL 515798|B.1.1.99|South Africa|2020-07-30	0.0005116280	Africa
Africa|hCoV-19/DRC/4633/2020|EPI ISL 513607|B.1.128|Democratic Republic of the Congo|2020-04-30	Africa|hCoV-19/South Africa/KRISP-K002442/2020|EPI ISL 515798|B.1.1.99|South Africa|2020-07-30	0.0004433730	Africa
Africa|hCoV-19/DRC/4642/2020|EPI ISL 513608|B.1.128|Democratic Republic of the Congo|2020-04-30	Africa|hCoV-19/South Africa/KRISP-K002442/2020|EPI ISL 515798|B.1.1.99|South Africa|2020-07-30	0.0004433534	Africa
Africa|hCoV-19/DRC/4647/2020|EPI ISL 513609|B.1.128|Democratic Republic of the Congo|2020-04-30	Africa|hCoV-19/South Africa/KRISP-K002442/2020|EPI ISL 515798|B.1.1.99|South Africa|2020-07-30	0.0004092409	Africa
Africa|hCoV-19/DRC/4653/2020|EPI ISL 513610|B.1.128|Democratic Republic of the Congo|2020-04-30	Africa|hCoV-19/South Africa/KRISP-K002442/2020|EPI ISL 515798|B.1.1.99|South Africa|2020-07-30	0.0004433988	Africa
Africa|hCoV-19/DRC/4681/2020|EPI ISL 514116|B.1.128|Democratic Republic of the Congo|2020-04-30	Africa|hCoV-19/South Africa/KRISP-K002442/2020|EPI ISL 515798|B.1.1.99|South Africa|2020-07-30	0.0004179916	Africa
Africa|hCoV-19/DRC/4683/2020|EPI ISL 514105|B.1.5|Democratic Republic of the Congo|2020-04-30	Africa|hCoV-19/South Africa/KRISP-K002442/2020|EPI ISL 515798|B.1.1.99|South Africa|2020-07-30	0.0004518268	Africa
Africa|hCoV-19/DRC/4685/2020|EPI ISL 514106|B.1.128|Democratic Republic of the Congo|2020-04-30	Africa|hCoV-19/South Africa/KRISP-K002442/2020|EPI ISL 515798|B.1.1.99|South Africa|2020-07-30	0.0004473298	Africa
Africa|hCoV-19/DRC/4690/2020|EPI ISL 514117|B.1.128|Democratic Republic of the Congo|2020-04-30	Africa|hCoV-19/South Africa/KRISP-K002442/2020|EPI ISL 515798|B.1.1.99|South Africa|2020-07-30	0.0004475348	Africa
Africa|hCoV-19/DRC/4693/2020|EPI ISL 514118|B.1.128|Democratic Republic of the Congo|2020-04-30	Africa|hCoV-19/South Africa/KRISP-K002442/2020|EPI ISL 515798|B.1.1.99|South Africa|2020-07-30	0.0004128447	Africa
Africa|hCoV-19/DRC/4694/2020|EPI ISL 514107|B.1.128|Democratic Republic of the Congo|2020-04-30	Africa|hCoV-19/South Africa/KRISP-K002442/2020|EPI ISL 515798|B.1.1.99|South Africa|2020-07-30	0.0004519367	Africa
Africa|hCoV-19/DRC/4720/2020|EPI ISL 514108|B.1.84|Democratic Republic of the Congo|2020-05-01	Africa|hCoV-19/South Africa/KRISP-K002442/2020|EPI ISL 515798|B.1.1.99|South Africa|2020-07-30	0.0003764003	Africa
Africa|hCoV-19/DRC/4785/2020|EPI ISL 514119|B.1.84|Democratic Republic of the Congo|2020-05-01	Africa|hCoV-19/South Africa/KRISP-K002442/2020|EPI ISL 515798|B.1.1.99|South Africa|2020-07-30	0.0005161234	Africa
Africa|hCoV-19/DRC/5019/2020|EPI ISL 496511|B.1|Democratic Republic of the Congo|2020-05-02	Africa|hCoV-19/South Africa/KRISP-K002442/2020|EPI ISL 515798|B.1.1.99|South Africa|2020-07-30	0.0004304385	Africa
Africa|hCoV-19/DRC/5094/2020|EPI ISL 496491|B.1.84|Democratic Republic of the Congo|2020-05-02	Africa|hCoV-19/South Africa/KRISP-K002442/2020|EPI ISL 515798|B.1.1.99|South Africa|2020-07-30	0.0003825266	Africa
Africa|hCoV-19/DRC/5186/2020|EPI ISL 496512|B.1|Democratic Republic of the Congo|2020-05-03	Africa|hCoV-19/South Africa/KRISP-K002442/2020|EPI ISL 515798|B.1.1.99|South Africa|2020-07-30	0.0004176368	Africa
Africa|hCoV-19/DRC/5187/2020|EPI ISL 513619|B.1|Democratic Republic of the Congo|2020-05-03	Africa|hCoV-19/South Africa/KRISP-K002442/2020|EPI ISL 515798|B.1.1.99|South Africa|2020-07-30	0.0004123568	Africa
Africa|hCoV-19/DRC/5205/2020|EPI ISL 487365|B.1.1.275|Democratic Republic of the Congo|2020-05-01	Africa|hCoV-19/South Africa/KRISP-K002442/2020|EPI ISL 515798|B.1.1.99|South Africa|2020-07-30	0.0002101354	Africa
Africa|hCoV-19/DRC/521/2020|EPI ISL 420854|B.1.5|Democratic Republic of the Congo|2020-03-25	Africa|hCoV-19/South Africa/KRISP-K002442/2020|EPI ISL 515798|B.1.1.99|South Africa|2020-07-30	0.0002396364	Africa
Africa|hCoV-19/DRC/5210/2020|EPI ISL 487369|B.1.1.275|Democratic Republic of the Congo|2020-05-01	Africa|hCoV-19/South Africa/KRISP-K002442/2020|EPI ISL 515798|B.1.1.99|South Africa|2020-07-30	0.0002085123	Africa
Africa|hCoV-19/DRC/523/2020|EPI ISL 420849|B.1.1.1|Democratic Republic of the Congo|2020-03-28	Africa|hCoV-19/South Africa/KRISP-K002442/2020|EPI ISL 515798|B.1.1.99|South Africa|2020-07-30	0.0002386564	Africa
Africa|hCoV-19/DRC/5240/2020|EPI ISL 496492|B.1|Democratic Republic of the Congo|2020-05-03	Africa|hCoV-19/South Africa/KRISP-K002442/2020|EPI ISL 515798|B.1.1.99|South Africa|2020-07-30	0.0003098595	Africa
Africa|hCoV-19/DRC/5377/2020|EPI ISL 496513|B.1|Democratic Republic of the Congo|2020-05-04	Africa|hCoV-19/South Africa/KRISP-K002442/2020|EPI ISL 515798|B.1.1.99|South Africa|2020-07-30	0.0003787198	Africa
Africa|hCoV-19/DRC/5538/2020|EPI ISL 514120|B.1|Democratic Republic of the Congo|2020-05-05	Africa|hCoV-19/South Africa/KRISP-K002442/2020|EPI ISL 515798|B.1.1.99|South Africa|2020-07-30	0.0003533571	Africa
Africa|hCoV-19/DRC/5651/2020|EPI ISL 496493|B.1.1.1|Democratic Republic of the Congo|2020-05-06	Africa|hCoV-19/South Africa/KRISP-K002442/2020|EPI ISL 515798|B.1.1.99|South Africa|2020-07-30	0.0002809537	Africa
Africa|hCoV-19/DRC/5705/2020|EPI ISL 496494|B.1.84|Democratic Republic of the Congo|2020-05-06	Africa|hCoV-19/South Africa/KRISP-K002442/2020|EPI ISL 515798|B.1.1.99|South Africa|2020-07-30	0.0003576240	Africa
Africa|hCoV-19/DRC/5735/2020|EPI ISL 496495|B.1.214|Democratic Republic of the Congo|2020-05-06	Africa|hCoV-19/South Africa/KRISP-K002442/2020|EPI ISL 515798|B.1.1.99|South Africa|2020-07-30	0.0003547407	Africa
Africa|hCoV-19/DRC/5815/2020|EPI ISL 495629|B.1.214|Democratic Republic of the Congo|2020-05-06	Africa|hCoV-19/South Africa/KRISP-K002442/2020|EPI ISL 515798|B.1.1.99|South Africa|2020-07-30	0.0004245671	Africa
Africa|hCoV-19/DRC/5907/2020|EPI ISL 496496|B.1.84|Democratic Republic of the Congo|2020-05-07	Africa|hCoV-19/South Africa/KRISP-K002442/2020|EPI ISL 515798|B.1.1.99|South Africa|2020-07-30	0.0004649027	Africa
Africa|hCoV-19/DRC/5913/2020|EPI ISL 496497|B.1|Democratic Republic of the Congo|2020-05-07	Africa|hCoV-19/South Africa/KRISP-K002442/2020|EPI ISL 515798|B.1.1.99|South Africa|2020-07-30	0.0004173856	Africa
Africa|hCoV-19/DRC/5927/2020|EPI ISL 496498|B.1.9|Democratic Republic of the Congo|2020-05-07	Africa|hCoV-19/South Africa/KRISP-K002442/2020|EPI ISL 515798|B.1.1.99|South Africa|2020-07-30	0.0005916341	Africa
Africa|hCoV-19/DRC/5957/2020|EPI ISL 496499|B.1.5|Democratic Republic of the Congo|2020-05-07	Africa|hCoV-19/South Africa/KRISP-K002442/2020|EPI ISL 515798|B.1.1.99|South Africa|2020-07-30	0.0002751977	Africa
Africa|hCoV-19/DRC/5964/2020|EPI ISL 496500|B.1.178|Democratic Republic of the Congo|2020-05-07	Africa|hCoV-19/South Africa/KRISP-K002442/2020|EPI ISL 515798|B.1.1.99|South Africa|2020-07-30	0.0002889766	Africa
Africa|hCoV-19/DRC/5996/2020|EPI ISL 496514|B.1.84|Democratic Republic of the Congo|2020-05-08	Africa|hCoV-19/South Africa/KRISP-K002442/2020|EPI ISL 515798|B.1.1.99|South Africa|2020-07-30	0.0003827392	Africa
Africa|hCoV-19/DRC/6026/2020|EPI ISL 513622|B.1.1.1|Democratic Republic of the Congo|2020-05-08	Africa|hCoV-19/South Africa/KRISP-K002442/2020|EPI ISL 515798|B.1.1.99|South Africa|2020-07-30	0.0003487131	Africa
Africa|hCoV-19/DRC/6143/2020|EPI ISL 496515|B.1|Democratic Republic of the Congo|2020-05-08	Africa|hCoV-19/South Africa/KRISP-K002442/2020|EPI ISL 515798|B.1.1.99|South Africa|2020-07-30	0.0003162085	Africa
Africa|hCoV-19/DRC/6151/2020|EPI ISL 513620|B.1.214|Democratic Republic of the Congo|2020-05-08	Africa|hCoV-19/South Africa/KRISP-K002442/2020|EPI ISL 515798|B.1.1.99|South Africa|2020-07-30	0.0004145801	Africa
Africa|hCoV-19/DRC/6163/2020|EPI ISL 513623|B.1.214|Democratic Republic of the Congo|2020-05-08	Africa|hCoV-19/South Africa/KRISP-K002442/2020|EPI ISL 515798|B.1.1.99|South Africa|2020-07-30	0.0004195360	Africa
Africa|hCoV-19/DRC/6203/2020|EPI ISL 514109|B.1|Democratic Republic of the Congo|2020-05-09	Africa|hCoV-19/South Africa/KRISP-K002442/2020|EPI ISL 515798|B.1.1.99|South Africa|2020-07-30	0.0005169747	Africa
Africa|hCoV-19/DRC/6209/2020|EPI ISL 514110|B.1.84|Democratic Republic of the Congo|2020-05-09	Africa|hCoV-19/South Africa/KRISP-K002442/2020|EPI ISL 515798|B.1.1.99|South Africa|2020-07-30	0.0003440668	Africa
Africa|hCoV-19/DRC/6227/2020|EPI ISL 514121|B.1.84|Democratic Republic of the Congo|2020-05-09	Africa|hCoV-19/South Africa/KRISP-K002442/2020|EPI ISL 515798|B.1.1.99|South Africa|2020-07-30	0.0003445054	Africa
Africa|hCoV-19/DRC/6313/2020|EPI ISL 496516|B.1.84|Democratic Republic of the Congo|2020-05-09	Africa|hCoV-19/South Africa/KRISP-K002442/2020|EPI ISL 515798|B.1.1.99|South Africa|2020-07-30	0.0004672971	Africa
Africa|hCoV-19/DRC/6338/2020|EPI ISL 495630|B.1|Democratic Republic of the Congo|2020-05-09	Africa|hCoV-19/South Africa/KRISP-K002442/2020|EPI ISL 515798|B.1.1.99|South Africa|2020-07-30	0.0003907999	Africa
Africa|hCoV-19/DRC/6341/2020|EPI ISL 495631|B.1|Democratic Republic of the Congo|2020-05-09	Africa|hCoV-19/South Africa/KRISP-K002442/2020|EPI ISL 515798|B.1.1.99|South Africa|2020-07-30	0.0005011234	Africa
Africa|hCoV-19/DRC/6342/2020|EPI ISL 495632|B.1|Democratic Republic of the Congo|2020-05-09	Africa|hCoV-19/South Africa/KRISP-K002442/2020|EPI ISL 515798|B.1.1.99|South Africa|2020-07-30	0.0004568018	Africa
Africa|hCoV-19/DRC/6361/2020|EPI ISL 495633|B.1|Democratic Republic of the Congo|2020-05-09	Africa|hCoV-19/South Africa/KRISP-K002442/2020|EPI ISL 515798|B.1.1.99|South Africa|2020-07-30	0.0003588467	Africa
Africa|hCoV-19/DRC/6380/2020|EPI ISL 513611|B.1.1.275|Democratic Republic of the Congo|2020-05-04	Africa|hCoV-19/South Africa/KRISP-K002442/2020|EPI ISL 515798|B.1.1.99|South Africa|2020-07-30	0.0002106739	Africa
Africa|hCoV-19/DRC/6384/2020|EPI ISL 513612|B.1.1.275|Democratic Republic of the Congo|2020-05-07	Africa|hCoV-19/South Africa/KRISP-K002442/2020|EPI ISL 515798|B.1.1.99|South Africa|2020-07-30	0.0001744293	Africa
Africa|hCoV-19/DRC/6386/2020|EPI ISL 513613|B.1.1.275|Democratic Republic of the Congo|2020-05-07	Africa|hCoV-19/South Africa/KRISP-K002442/2020|EPI ISL 515798|B.1.1.99|South Africa|2020-07-30	0.0001719700	Africa
Africa|hCoV-19/DRC/6389/2020|EPI ISL 513614|B.1.84|Democratic Republic of the Congo|2020-05-07	Africa|hCoV-19/South Africa/KRISP-K002442/2020|EPI ISL 515798|B.1.1.99|South Africa|2020-07-30	0.0004518065	Africa
Africa|hCoV-19/DRC/6390/2020|EPI ISL 513615|B.1.1.275|Democratic Republic of the Congo|2020-05-04	Africa|hCoV-19/South Africa/KRISP-K002442/2020|EPI ISL 515798|B.1.1.99|South Africa|2020-07-30	0.0002751824	Africa
Africa|hCoV-19/DRC/6392/2020|EPI ISL 513616|B.1|Democratic Republic of the Congo|2020-05-04	Africa|hCoV-19/South Africa/KRISP-K002442/2020|EPI ISL 515798|B.1.1.99|South Africa|2020-07-30	0.0002409087	Africa
Africa|hCoV-19/DRC/6395/2020|EPI ISL 513617|B.1.1.275|Democratic Republic of the Congo|2020-05-07	Africa|hCoV-19/South Africa/KRISP-K002442/2020|EPI ISL 515798|B.1.1.99|South Africa|2020-07-30	0.0003068972	Africa
Africa|hCoV-19/DRC/6398/2020|EPI ISL 513618|B.1.1.275|Democratic Republic of the Congo|2020-05-07	Africa|hCoV-19/South Africa/KRISP-K002442/2020|EPI ISL 515798|B.1.1.99|South Africa|2020-07-30	0.0002045674	Africa
Africa|hCoV-19/DRC/6724/2020|EPI ISL 495634|B.1|Democratic Republic of the Congo|2020-05-11	Africa|hCoV-19/South Africa/KRISP-K002442/2020|EPI ISL 515798|B.1.1.99|South Africa|2020-07-30	0.0003096144	Africa
Africa|hCoV-19/DRC/6743/2020|EPI ISL 495635|B.1.149|Democratic Republic of the Congo|2020-05-11	Africa|hCoV-19/South Africa/KRISP-K002442/2020|EPI ISL 515798|B.1.1.99|South Africa|2020-07-30	0.0003569932	Africa
Africa|hCoV-19/DRC/6783/2020|EPI ISL 496501|B.1.149|Democratic Republic of the Congo|2020-05-11	Africa|hCoV-19/South Africa/KRISP-K002442/2020|EPI ISL 515798|B.1.1.99|South Africa|2020-07-30	0.0003906611	Africa
Africa|hCoV-19/DRC/6784/2020|EPI ISL 495636|B.1|Democratic Republic of the Congo|2020-05-11	Africa|hCoV-19/South Africa/KRISP-K002442/2020|EPI ISL 515798|B.1.1.99|South Africa|2020-07-30	0.0003095867	Africa
Africa|hCoV-19/DRC/6786/2020|EPI ISL 495637|B.1.178|Democratic Republic of the Congo|2020-05-11	Africa|hCoV-19/South Africa/KRISP-K002442/2020|EPI ISL 515798|B.1.1.99|South Africa|2020-07-30	0.0004131659	Africa
Africa|hCoV-19/DRC/6791/2020|EPI ISL 495638|B.1.178|Democratic Republic of the Congo|2020-05-11	Africa|hCoV-19/South Africa/KRISP-K002442/2020|EPI ISL 515798|B.1.1.99|South Africa|2020-07-30	0.0003801670	Africa
Africa|hCoV-19/DRC/6792/2020|EPI ISL 495639|B.1|Democratic Republic of the Congo|2020-05-11	Africa|hCoV-19/South Africa/KRISP-K002442/2020|EPI ISL 515798|B.1.1.99|South Africa|2020-07-30	0.0003599924	Africa
Africa|hCoV-19/DRC/6801/2020|EPI ISL 514111|B.1|Democratic Republic of the Congo|2020-05-11	Africa|hCoV-19/South Africa/KRISP-K002442/2020|EPI ISL 515798|B.1.1.99|South Africa|2020-07-30	0.0005556139	Africa
Africa|hCoV-19/DRC/6853/2020|EPI ISL 496502|B.1.214|Democratic Republic of the Congo|2020-05-11	Africa|hCoV-19/South Africa/KRISP-K002442/2020|EPI ISL 515798|B.1.1.99|South Africa|2020-07-30	0.0003495097	Africa
Africa|hCoV-19/DRC/6854/2020|EPI ISL 496503|B.1|Democratic Republic of the Congo|2020-05-11	Africa|hCoV-19/South Africa/KRISP-K002442/2020|EPI ISL 515798|B.1.1.99|South Africa|2020-07-30	0.0005339769	Africa
Africa|hCoV-19/DRC/6875/2020|EPI ISL 496504|B.1|Democratic Republic of the Congo|2020-05-11	Africa|hCoV-19/South Africa/KRISP-K002442/2020|EPI ISL 515798|B.1.1.99|South Africa|2020-07-30	0.0003440551	Africa
Africa|hCoV-19/DRC/7042/2020|EPI ISL 513592|B.1.214|Democratic Republic of the Congo|2020-05-12	Africa|hCoV-19/South Africa/KRISP-K002442/2020|EPI ISL 515798|B.1.1.99|South Africa|2020-07-30	0.0003774259	Africa
Africa|hCoV-19/DRC/7061/2020|EPI ISL 513593|B.1|Democratic Republic of the Congo|2020-05-12	Africa|hCoV-19/South Africa/KRISP-K002442/2020|EPI ISL 515798|B.1.1.99|South Africa|2020-07-30	0.0003201408	Africa
Africa|hCoV-19/DRC/7140/2020|EPI ISL 513594|B.1.214|Democratic Republic of the Congo|2020-05-12	Africa|hCoV-19/South Africa/KRISP-K002442/2020|EPI ISL 515798|B.1.1.99|South Africa|2020-07-30	0.0004884086	Africa
Africa|hCoV-19/DRC/7200/2020|EPI ISL 514112|B.1|Democratic Republic of the Congo|2020-05-13	Africa|hCoV-19/South Africa/KRISP-K002442/2020|EPI ISL 515798|B.1.1.99|South Africa|2020-07-30	0.0004472822	Africa
Africa|hCoV-19/DRC/7211/2020|EPI ISL 514122|B.1.149|Democratic Republic of the Congo|2020-05-13	Africa|hCoV-19/South Africa/KRISP-K002442/2020|EPI ISL 515798|B.1.1.99|South Africa|2020-07-30	0.0004473084	Africa
Africa|hCoV-19/DRC/7248/2020|EPI ISL 514123|B.1|Democratic Republic of the Congo|2020-05-13	Africa|hCoV-19/South Africa/KRISP-K002442/2020|EPI ISL 515798|B.1.1.99|South Africa|2020-07-30	0.0003513340	Africa
Africa|hCoV-19/DRC/7255/2020|EPI ISL 514124|B.1.149|Democratic Republic of the Congo|2020-05-13	Africa|hCoV-19/South Africa/KRISP-K002442/2020|EPI ISL 515798|B.1.1.99|South Africa|2020-07-30	0.0004851244	Africa
Africa|hCoV-19/DRC/73/2020|EPI ISL 417941|B.1.178|Democratic Republic of the Congo|2020-03-18	Africa|hCoV-19/South Africa/KRISP-K002442/2020|EPI ISL 515798|B.1.1.99|South Africa|2020-07-30	0.0002749933	Africa
Africa|hCoV-19/DRC/7386/2020|EPI ISL 513595|B.1.5|Democratic Republic of the Congo|2020-05-14	Africa|hCoV-19/South Africa/KRISP-K002442/2020|EPI ISL 515798|B.1.1.99|South Africa|2020-07-30	0.0002827037	Africa
Africa|hCoV-19/DRC/7430/2020|EPI ISL 496517|B.1.1.1|Democratic Republic of the Congo|2020-05-14	Africa|hCoV-19/South Africa/KRISP-K002442/2020|EPI ISL 515798|B.1.1.99|South Africa|2020-07-30	0.0004707585	Africa
Africa|hCoV-19/DRC/7434/2020|EPI ISL 513621|B.1.1.1|Democratic Republic of the Congo|2020-05-14	Africa|hCoV-19/South Africa/KRISP-K002442/2020|EPI ISL 515798|B.1.1.99|South Africa|2020-07-30	0.0004573617	Africa
Africa|hCoV-19/DRC/7471/2020|EPI ISL 513596|B.1.214|Democratic Republic of the Congo|2020-05-14	Africa|hCoV-19/South Africa/KRISP-K002442/2020|EPI ISL 515798|B.1.1.99|South Africa|2020-07-30	0.0003800752	Africa
Africa|hCoV-19/DRC/7488/2020|EPI ISL 514113|B.1.1|Democratic Republic of the Congo|2020-05-14	Africa|hCoV-19/South Africa/KRISP-K002442/2020|EPI ISL 515798|B.1.1.99|South Africa|2020-07-30	0.0001376348	Africa
Africa|hCoV-19/DRC/7713/2020|EPI ISL 495640|B.1|Democratic Republic of the Congo|2020-05-14	Africa|hCoV-19/South Africa/KRISP-K002442/2020|EPI ISL 515798|B.1.1.99|South Africa|2020-07-30	0.0005643843	Africa
Africa|hCoV-19/DRC/7864/2020|EPI ISL 496505|B.1.214|Democratic Republic of the Congo|2020-05-15	Africa|hCoV-19/South Africa/KRISP-K002442/2020|EPI ISL 515798|B.1.1.99|South Africa|2020-07-30	0.0004555963	Africa
Africa|hCoV-19/DRC/7920/2020|EPI ISL 495641|B.1|Democratic Republic of the Congo|2020-05-15	Africa|hCoV-19/South Africa/KRISP-K002442/2020|EPI ISL 515798|B.1.1.99|South Africa|2020-07-30	0.0004821461	Africa
Africa|hCoV-19/DRC/80/2020|EPI ISL 417942|B.1.178|Democratic Republic of the Congo|2020-03-18	Africa|hCoV-19/South Africa/KRISP-K002442/2020|EPI ISL 515798|B.1.1.99|South Africa|2020-07-30	0.0002728274	Africa
Africa|hCoV-19/DRC/8018/2020|EPI ISL 514125|B.1.5|Democratic Republic of the Congo|2020-05-15	Africa|hCoV-19/South Africa/KRISP-K002442/2020|EPI ISL 515798|B.1.1.99|South Africa|2020-07-30	0.0004634779	Africa
Africa|hCoV-19/DRC/81/2020|EPI ISL 417944|B.1.9|Democratic Republic of the Congo|2020-03-18	Africa|hCoV-19/South Africa/KRISP-K002442/2020|EPI ISL 515798|B.1.1.99|South Africa|2020-07-30	0.0003418291	Africa
Africa|hCoV-19/DRC/82/2020|EPI ISL 417946|B.1.5|Democratic Republic of the Congo|2020-03-18	Africa|hCoV-19/South Africa/KRISP-K002442/2020|EPI ISL 515798|B.1.1.99|South Africa|2020-07-30	0.0002386727	Africa
Africa|hCoV-19/DRC/94/2020|EPI ISL 417947|B.1|Democratic Republic of the Congo|2020-03-19	Africa|hCoV-19/South Africa/KRISP-K002442/2020|EPI ISL 515798|B.1.1.99|South Africa|2020-07-30	0.0002727863	Africa
Africa|hCoV-19/DRC/998/2020|EPI ISL 429254|B.1|Democratic Republic of the Congo|2020-04-03	Africa|hCoV-19/South Africa/KRISP-K002442/2020|EPI ISL 515798|B.1.1.99|South Africa|2020-07-30	0.0003579221	Africa
Africa|hCoV-19/DRC/KN-0038/2020|EPI ISL 417434|B.1.128|Democratic Republic of the Congo|2020-03-14	Africa|hCoV-19/South Africa/KRISP-K002442/2020|EPI ISL 515798|B.1.1.99|South Africa|2020-07-30	0.0003940955	Africa
Africa|hCoV-19/DRC/KN-0054/2020|EPI ISL 417437|B.1.178|Democratic Republic of the Congo|2020-03-17	Africa|hCoV-19/South Africa/KRISP-K002442/2020|EPI ISL 515798|B.1.1.99|South Africa|2020-07-30	0.0003068980	Africa
Africa|hCoV-19/DRC/KN-0058/2020|EPI ISL 417438|B.1|Democratic Republic of the Congo|2020-03-17	Africa|hCoV-19/South Africa/KRISP-K002442/2020|EPI ISL 515798|B.1.1.99|South Africa|2020-07-30	0.0002740383	Africa
Africa|hCoV-19/DRC/KN-0060/2020|EPI ISL 417440|B.1|Democratic Republic of the Congo|2020-03-17	Africa|hCoV-19/South Africa/KRISP-K002442/2020|EPI ISL 515798|B.1.1.99|South Africa|2020-07-30	0.0002733176	Africa
Africa|hCoV-19/DRC/KN-0070/2020|EPI ISL 417441|B.1.178|Democratic Republic of the Congo|2020-03-17	Africa|hCoV-19/South Africa/KRISP-K002442/2020|EPI ISL 515798|B.1.1.99|South Africa|2020-07-30	0.0002780320	Africa
Africa|hCoV-19/DRC/KN-0072/2020|EPI ISL 417442|B.1.178|Democratic Republic of the Congo|2020-03-18	Africa|hCoV-19/South Africa/KRISP-K002442/2020|EPI ISL 515798|B.1.1.99|South Africa|2020-07-30	0.0002734241	Africa
Africa|hCoV-19/DRC/KN-13/2020|EPI ISL 414647|B.1|Democratic Republic of the Congo|2020-03-09	Africa|hCoV-19/South Africa/KRISP-K002442/2020|EPI ISL 515798|B.1.1.99|South Africa|2020-07-30	0.0002452180	Africa
Africa|hCoV-19/Egypt/Army-MCL001/2020|EPI ISL 510526|B.1|Egypt|2020-06-01	Africa|hCoV-19/South Africa/KRISP-K002442/2020|EPI ISL 515798|B.1.1.99|South Africa|2020-07-30	0.0003751133	Africa
Africa|hCoV-19/Egypt/C-CU001a-S1/2020|EPI ISL 529031|B.1.255|Egypt|2020-05-19	Africa|hCoV-19/South Africa/KRISP-K002442/2020|EPI ISL 515798|B.1.1.99|South Africa|2020-07-30	0.0004092244	Africa
Africa|hCoV-19/Egypt/C-CU002b-S3/2020|EPI ISL 529032|B.1.1.1|Egypt|2020-06-19	Africa|hCoV-19/South Africa/KRISP-K002442/2020|EPI ISL 515798|B.1.1.99|South Africa|2020-07-30	0.0004774446	Africa
Africa|hCoV-19/Egypt/C-VSVRI-SERVAC/2020|EPI ISL 528386|B.1.255|Egypt|2020-08-22	Africa|hCoV-19/South Africa/KRISP-K002442/2020|EPI ISL 515798|B.1.1.99|South Africa|2020-07-30	0.0002386726	Africa
Africa|hCoV-19/Egypt/CUNCI-7I028/2020|EPI ISL 524426|B.1.255|Egypt|2020-07-19	Africa|hCoV-19/South Africa/KRISP-K002442/2020|EPI ISL 515798|B.1.1.99|South Africa|2020-07-30	0.0002386726	Africa
Africa|hCoV-19/Egypt/CUNCI-HGC002/2020|EPI ISL 468045|B.1|Egypt|2020-05-02	Africa|hCoV-19/South Africa/KRISP-K002442/2020|EPI ISL 515798|B.1.1.99|South Africa|2020-07-30	0.0002046630	Africa
Africa|hCoV-19/Egypt/CUNCI-HGC004/2020|EPI ISL 468048|B.1|Egypt|2020-05-02	Africa|hCoV-19/South Africa/KRISP-K002442/2020|EPI ISL 515798|B.1.1.99|South Africa|2020-07-30	0.0002728394	Africa
Africa|hCoV-19/Egypt/CUNCI-HGC005/2020|EPI ISL 468052|B.1|Egypt|2020-05-02	Africa|hCoV-19/South Africa/KRISP-K002442/2020|EPI ISL 515798|B.1.1.99|South Africa|2020-07-30	0.0003410817	Africa
Africa|hCoV-19/Egypt/CUNCI-HGC006/2020|EPI ISL 468050|B.1|Egypt|2020-05-02	Africa|hCoV-19/South Africa/KRISP-K002442/2020|EPI ISL 515798|B.1.1.99|South Africa|2020-07-30	0.0002727836	Africa
Africa|hCoV-19/Egypt/CUNCI-HGC007-2/2020|EPI ISL 468054|B.1|Egypt|2020-05-02	Africa|hCoV-19/South Africa/KRISP-K002442/2020|EPI ISL 515798|B.1.1.99|South Africa|2020-07-30	0.0002727743	Africa
Africa|hCoV-19/Egypt/CUNCI-HGC007/2020|EPI ISL 468046|B.1|Egypt|2020-05-02	Africa|hCoV-19/South Africa/KRISP-K002442/2020|EPI ISL 515798|B.1.1.99|South Africa|2020-07-30	0.0002728301	Africa
Africa|hCoV-19/Egypt/CUNCI-HGC008/2020|EPI ISL 468044|B.1|Egypt|2020-05-02	Africa|hCoV-19/South Africa/KRISP-K002442/2020|EPI ISL 515798|B.1.1.99|South Africa|2020-07-30	0.0002728394	Africa
Africa|hCoV-19/Egypt/CUNCI-HGC009/2020|EPI ISL 468053|B.1|Egypt|2020-05-02	Africa|hCoV-19/South Africa/KRISP-K002442/2020|EPI ISL 515798|B.1.1.99|South Africa|2020-07-30	0.0002388167	Africa
Africa|hCoV-19/Egypt/CUNCI-HGC010/2020|EPI ISL 468055|B.1.247|Egypt|2020-05-02	Africa|hCoV-19/South Africa/KRISP-K002442/2020|EPI ISL 515798|B.1.1.99|South Africa|2020-07-30	0.0004775537	Africa
Africa|hCoV-19/Egypt/CUNCI-HGC011/2020|EPI ISL 468059|B.1|Egypt|2020-05-02	Africa|hCoV-19/South Africa/KRISP-K002442/2020|EPI ISL 515798|B.1.1.99|South Africa|2020-07-30	0.0002728552	Africa
Africa|hCoV-19/Egypt/CUNCI-HGC012/2020|EPI ISL 468051|B.1.255|Egypt|2020-05-02	Africa|hCoV-19/South Africa/KRISP-K002442/2020|EPI ISL 515798|B.1.1.99|South Africa|2020-07-30	0.0004434201	Africa
Africa|hCoV-19/Egypt/CUNCI-HGC013/2020|EPI ISL 468047|B.1.201|Egypt|2020-05-02	Africa|hCoV-19/South Africa/KRISP-K002442/2020|EPI ISL 515798|B.1.1.99|South Africa|2020-07-30	0.0004093247	Africa
Africa|hCoV-19/Egypt/CUNCI-HGC014/2020|EPI ISL 468060|B.1.5|Egypt|2020-05-02	Africa|hCoV-19/South Africa/KRISP-K002442/2020|EPI ISL 515798|B.1.1.99|South Africa|2020-07-30	0.0002046491	Africa
Africa|hCoV-19/Egypt/CUNCI-HGC015/2020|EPI ISL 468056|B.1|Egypt|2020-05-02	Africa|hCoV-19/South Africa/KRISP-K002442/2020|EPI ISL 515798|B.1.1.99|South Africa|2020-07-30	0.0002046421	Africa
Africa|hCoV-19/Egypt/CUNCI-HGC016/2020|EPI ISL 468058|B.1|Egypt|2020-05-02	Africa|hCoV-19/South Africa/KRISP-K002442/2020|EPI ISL 515798|B.1.1.99|South Africa|2020-07-30	0.0003075558	Africa
Africa|hCoV-19/Egypt/CUNCI-HGC021/2020|EPI ISL 468061|B.1|Egypt|2020-05-02	Africa|hCoV-19/South Africa/KRISP-K002442/2020|EPI ISL 515798|B.1.1.99|South Africa|2020-07-30	0.0003415909	Africa
Africa|hCoV-19/Egypt/CUNCI-HGC023/2020|EPI ISL 468057|B.1.5|Egypt|2020-05-02	Africa|hCoV-19/South Africa/KRISP-K002442/2020|EPI ISL 515798|B.1.1.99|South Africa|2020-07-30	0.0002046630	Africa
Africa|hCoV-19/Egypt/CUNCI-HGC028/2020|EPI ISL 468062|B.1|Egypt|2020-05-02	Africa|hCoV-19/South Africa/KRISP-K002442/2020|EPI ISL 515798|B.1.1.99|South Africa|2020-07-30	0.0004100239	Africa
Africa|hCoV-19/Egypt/CUNCI-HGC3I011/2020|EPI ISL 479697|B.1|Egypt|2020-06-02	Africa|hCoV-19/South Africa/KRISP-K002442/2020|EPI ISL 515798|B.1.1.99|South Africa|2020-07-30	0.0002727995	Africa
Africa|hCoV-19/Egypt/CUNCI-HGC3I012/2020|EPI ISL 479693|B.1.255|Egypt|2020-06-02	Africa|hCoV-19/South Africa/KRISP-K002442/2020|EPI ISL 515798|B.1.1.99|South Africa|2020-07-30	0.0004433294	Africa
Africa|hCoV-19/Egypt/CUNCI-HGC3I013/2020|EPI ISL 479694|B.1.201|Egypt|2020-06-02	Africa|hCoV-19/South Africa/KRISP-K002442/2020|EPI ISL 515798|B.1.1.99|South Africa|2020-07-30	0.0004092410	Africa
Africa|hCoV-19/Egypt/CUNCI-HGC3I014/2020|EPI ISL 479696|B.1.5|Egypt|2020-06-02	Africa|hCoV-19/South Africa/KRISP-K002442/2020|EPI ISL 515798|B.1.1.99|South Africa|2020-07-30	0.0002046002	Africa
Africa|hCoV-19/Egypt/CUNCI-HGC3I02/2020|EPI ISL 479686|B.1|Egypt|2020-06-02	Africa|hCoV-19/South Africa/KRISP-K002442/2020|EPI ISL 515798|B.1.1.99|South Africa|2020-07-30	0.0002728208	Africa
Africa|hCoV-19/Egypt/CUNCI-HGC3I023/2020|EPI ISL 479695|B.1.5|Egypt|2020-06-02	Africa|hCoV-19/South Africa/KRISP-K002442/2020|EPI ISL 515798|B.1.1.99|South Africa|2020-07-30	0.0002046212	Africa
Africa|hCoV-19/Egypt/CUNCI-HGC3I025/2020|EPI ISL 479691|B.1|Egypt|2020-06-02	Africa|hCoV-19/South Africa/KRISP-K002442/2020|EPI ISL 515798|B.1.1.99|South Africa|2020-07-30	0.0003751848	Africa
Africa|hCoV-19/Egypt/CUNCI-HGC3I03/2020|EPI ISL 479687|B.1|Egypt|2020-06-02	Africa|hCoV-19/South Africa/KRISP-K002442/2020|EPI ISL 515798|B.1.1.99|South Africa|2020-07-30	0.0002727743	Africa
Africa|hCoV-19/Egypt/CUNCI-HGC3I05/2020|EPI ISL 479690|B.1|Egypt|2020-06-02	Africa|hCoV-19/South Africa/KRISP-K002442/2020|EPI ISL 515798|B.1.1.99|South Africa|2020-07-30	0.0003410119	Africa
Africa|hCoV-19/Egypt/CUNCI-HGC3I06/2020|EPI ISL 479688|B.1|Egypt|2020-06-02	Africa|hCoV-19/South Africa/KRISP-K002442/2020|EPI ISL 515798|B.1.1.99|South Africa|2020-07-30	0.0002727836	Africa
Africa|hCoV-19/Egypt/CUNCI-HGC3I08/2020|EPI ISL 479698|B.1|Egypt|2020-06-02	Africa|hCoV-19/South Africa/KRISP-K002442/2020|EPI ISL 515798|B.1.1.99|South Africa|2020-07-30	0.0002727836	Africa
Africa|hCoV-19/Egypt/CUNCI-HGC3I09/2020|EPI ISL 479692|B.1|Egypt|2020-06-02	Africa|hCoV-19/South Africa/KRISP-K002442/2020|EPI ISL 515798|B.1.1.99|South Africa|2020-07-30	0.0002387679	Africa
Africa|hCoV-19/Egypt/CUNCI-HGC4I003/2020|EPI ISL 479699|B.1.1.247|Egypt|2020-06-02	Africa|hCoV-19/South Africa/KRISP-K002442/2020|EPI ISL 515798|B.1.1.99|South Africa|2020-07-30	0.0003410155	Africa
Africa|hCoV-19/Egypt/CUNCI-HGC4I004/2020|EPI ISL 479700|B.1.1.296|Egypt|2020-06-02	Africa|hCoV-19/South Africa/KRISP-K002442/2020|EPI ISL 515798|B.1.1.99|South Africa|2020-07-30	0.0002386799	Africa
Africa|hCoV-19/Egypt/CUNCI-HGC4I015/2020|EPI ISL 479728|B.1.1.123|Egypt|2020-06-02	Africa|hCoV-19/South Africa/KRISP-K002442/2020|EPI ISL 515798|B.1.1.99|South Africa|2020-07-30	0.0002728067	Africa
Africa|hCoV-19/Egypt/CUNCI-HGC4I022/2020|EPI ISL 479705|B.1.1|Egypt|2020-06-02	Africa|hCoV-19/South Africa/KRISP-K002442/2020|EPI ISL 515798|B.1.1.99|South Africa|2020-07-30	0.0003751376	Africa
Africa|hCoV-19/Egypt/CUNCI-HGC4I023/2020|EPI ISL 479729|B.1.1.247|Egypt|2020-06-02	Africa|hCoV-19/South Africa/KRISP-K002442/2020|EPI ISL 515798|B.1.1.99|South Africa|2020-07-30	0.0002046134	Africa
Africa|hCoV-19/Egypt/CUNCI-HGC4I025/2020|EPI ISL 479706|B.1.255|Egypt|2020-06-02	Africa|hCoV-19/South Africa/KRISP-K002442/2020|EPI ISL 515798|B.1.1.99|South Africa|2020-07-30	0.0003751171	Africa
Africa|hCoV-19/Egypt/CUNCI-HGC4I026/2020|EPI ISL 479702|B.1|Egypt|2020-06-02	Africa|hCoV-19/South Africa/KRISP-K002442/2020|EPI ISL 515798|B.1.1.99|South Africa|2020-07-30	0.0004437576	Africa
Africa|hCoV-19/Egypt/CUNCI-HGC4I029/2020|EPI ISL 479701|B.1.1.1|Egypt|2020-06-02	Africa|hCoV-19/South Africa/KRISP-K002442/2020|EPI ISL 515798|B.1.1.99|South Africa|2020-07-30	0.0004092452	Africa
Africa|hCoV-19/Egypt/CUNCI-HGC4I030/2020|EPI ISL 479703|B.1|Egypt|2020-06-02	Africa|hCoV-19/South Africa/KRISP-K002442/2020|EPI ISL 515798|B.1.1.99|South Africa|2020-07-30	0.0003751057	Africa
Africa|hCoV-19/Egypt/CUNCI-HGC4I031/2020|EPI ISL 479707|B.1.1.1|Egypt|2020-06-02	Africa|hCoV-19/South Africa/KRISP-K002442/2020|EPI ISL 515798|B.1.1.99|South Africa|2020-07-30	0.0004774609	Africa
Africa|hCoV-19/Egypt/CUNCI-HGC4I032/2020|EPI ISL 479709|B.1.1|Egypt|2020-06-02	Africa|hCoV-19/South Africa/KRISP-K002442/2020|EPI ISL 515798|B.1.1.99|South Africa|2020-07-30	0.0002388916	Africa
Africa|hCoV-19/Egypt/CUNCI-HGC4I033/2020|EPI ISL 479704|B.1|Egypt|2020-06-02	Africa|hCoV-19/South Africa/KRISP-K002442/2020|EPI ISL 515798|B.1.1.99|South Africa|2020-07-30	0.0002728394	Africa
Africa|hCoV-19/Egypt/CUNCI-HGC4I034/2020|EPI ISL 479708|B.1.255|Egypt|2020-06-02	Africa|hCoV-19/South Africa/KRISP-K002442/2020|EPI ISL 515798|B.1.1.99|South Africa|2020-07-30	0.0002386726	Africa
Africa|hCoV-19/Egypt/CUNCI-HGC5I001/2020|EPI ISL 479710|B.1.1|Egypt|2020-06-02	Africa|hCoV-19/South Africa/KRISP-K002442/2020|EPI ISL 515798|B.1.1.99|South Africa|2020-07-30	0.0001023193	Africa
Africa|hCoV-19/Egypt/CUNCI-HGC5I003/2020|EPI ISL 479711|B.1|Egypt|2020-06-02	Africa|hCoV-19/South Africa/KRISP-K002442/2020|EPI ISL 515798|B.1.1.99|South Africa|2020-07-30	0.0002728170	Africa
Africa|hCoV-19/Egypt/CUNCI-HGC5I010/2020|EPI ISL 479730|B.1.1|Egypt|2020-06-02	Africa|hCoV-19/South Africa/KRISP-K002442/2020|EPI ISL 515798|B.1.1.99|South Africa|2020-07-30	0.0001705159	Africa
Africa|hCoV-19/Egypt/CUNCI-HGC5I011/2020|EPI ISL 479712|B.1.1|Egypt|2020-06-02	Africa|hCoV-19/South Africa/KRISP-K002442/2020|EPI ISL 515798|B.1.1.99|South Africa|2020-07-30	0.0001023019	Africa
Africa|hCoV-19/Egypt/CUNCI-HGC5I012/2020|EPI ISL 479713|B.1.1|Egypt|2020-06-02	Africa|hCoV-19/South Africa/KRISP-K002442/2020|EPI ISL 515798|B.1.1.99|South Africa|2020-07-30	0.0001363727	Africa
Africa|hCoV-19/Egypt/CUNCI-HGC5I014/2020|EPI ISL 479714|B.1.255|Egypt|2020-06-02	Africa|hCoV-19/South Africa/KRISP-K002442/2020|EPI ISL 515798|B.1.1.99|South Africa|2020-07-30	0.0003068848	Africa
Africa|hCoV-19/Egypt/CUNCI-HGC5I015/2020|EPI ISL 475722|B.1.255|Egypt|2020-05-02	Africa|hCoV-19/South Africa/KRISP-K002442/2020|EPI ISL 515798|B.1.1.99|South Africa|2020-07-30	0.0003752374	Africa
Africa|hCoV-19/Egypt/CUNCI-HGC5I016/2020|EPI ISL 479731|B.1|Egypt|2020-06-02	Africa|hCoV-19/South Africa/KRISP-K002442/2020|EPI ISL 515798|B.1.1.99|South Africa|2020-07-30	0.0002727901	Africa
Africa|hCoV-19/Egypt/CUNCI-HGC5I022/2020|EPI ISL 479715|B.1.1|Egypt|2020-06-02	Africa|hCoV-19/South Africa/KRISP-K002442/2020|EPI ISL 515798|B.1.1.99|South Africa|2020-07-30	0.0001704752	Africa
Africa|hCoV-19/Egypt/CUNCI-HGC5I025/2020|EPI ISL 479716|A|Egypt|2020-06-02	Africa|hCoV-19/South Africa/KRISP-K002442/2020|EPI ISL 515798|B.1.1.99|South Africa|2020-07-30	0.0002391782	Africa
Africa|hCoV-19/Egypt/CUNCI-HGC5I026/2020|EPI ISL 479735|B.1.5|Egypt|2020-06-02	Africa|hCoV-19/South Africa/KRISP-K002442/2020|EPI ISL 515798|B.1.1.99|South Africa|2020-07-30	0.0004094028	Africa
Africa|hCoV-19/Egypt/CUNCI-HGC5I029/2020|EPI ISL 479734|B.1|Egypt|2020-06-02	Africa|hCoV-19/South Africa/KRISP-K002442/2020|EPI ISL 515798|B.1.1.99|South Africa|2020-07-30	0.0002728301	Africa
Africa|hCoV-19/Egypt/CUNCI-HGC5I030/2020|EPI ISL 479721|B.1.5|Egypt|2020-06-02	Africa|hCoV-19/South Africa/KRISP-K002442/2020|EPI ISL 515798|B.1.1.99|South Africa|2020-07-30	0.0002046281	Africa
Africa|hCoV-19/Egypt/CUNCI-HGC5I033/2020|EPI ISL 479717|B.1.5|Egypt|2020-06-02	Africa|hCoV-19/South Africa/KRISP-K002442/2020|EPI ISL 515798|B.1.1.99|South Africa|2020-07-30	0.0001705392	Africa
Africa|hCoV-19/Egypt/CUNCI-HGC5I034/2020|EPI ISL 479720|B.1.5|Egypt|2020-06-02	Africa|hCoV-19/South Africa/KRISP-K002442/2020|EPI ISL 515798|B.1.1.99|South Africa|2020-07-30	0.0002386937	Africa
Africa|hCoV-19/Egypt/CUNCI-HGC6I002/2020|EPI ISL 479719|B.1.1.1|Egypt|2020-06-02	Africa|hCoV-19/South Africa/KRISP-K002442/2020|EPI ISL 515798|B.1.1.99|South Africa|2020-07-30	0.0003751082	Africa
Africa|hCoV-19/Egypt/CUNCI-HGC6I003/2020|EPI ISL 479718|B.1.5|Egypt|2020-06-02	Africa|hCoV-19/South Africa/KRISP-K002442/2020|EPI ISL 515798|B.1.1.99|South Africa|2020-07-30	0.0003069254	Africa
Africa|hCoV-19/Egypt/CUNCI-HGC6I007/2020|EPI ISL 479722|B.1|Egypt|2020-06-02	Africa|hCoV-19/South Africa/KRISP-K002442/2020|EPI ISL 515798|B.1.1.99|South Africa|2020-07-30	0.0002387597	Africa
Africa|hCoV-19/Egypt/CUNCI-HGC6I010/2020|EPI ISL 478672|B.1|Egypt|2020-06-02	Africa|hCoV-19/South Africa/KRISP-K002442/2020|EPI ISL 515798|B.1.1.99|South Africa|2020-07-30	0.0003750877	Africa
Africa|hCoV-19/Egypt/CUNCI-HGC6I011/2020|EPI ISL 479727|A|Egypt|2020-06-02	Africa|hCoV-19/South Africa/KRISP-K002442/2020|EPI ISL 515798|B.1.1.99|South Africa|2020-07-30	0.0006822500	Africa
Africa|hCoV-19/Egypt/CUNCI-HGC6I015/2020|EPI ISL 479725|B.1.1|Egypt|2020-06-02	Africa|hCoV-19/South Africa/KRISP-K002442/2020|EPI ISL 515798|B.1.1.99|South Africa|2020-07-30	0.0002727651	Africa
Africa|hCoV-19/Egypt/CUNCI-HGC6I016/2020|EPI ISL 475723|B.1.247|Egypt|2020-06-02	Africa|hCoV-19/South Africa/KRISP-K002442/2020|EPI ISL 515798|B.1.1.99|South Africa|2020-07-30	0.0004778161	Africa
Africa|hCoV-19/Egypt/CUNCI-HGC6I024/2020|EPI ISL 479732|B.1.1.247|Egypt|2020-06-02	Africa|hCoV-19/South Africa/KRISP-K002442/2020|EPI ISL 515798|B.1.1.99|South Africa|2020-07-30	0.0002386775	Africa
Africa|hCoV-19/Egypt/CUNCI-HGC6I026/2020|EPI ISL 479724|B.1.1.1|Egypt|2020-06-02	Africa|hCoV-19/South Africa/KRISP-K002442/2020|EPI ISL 515798|B.1.1.99|South Africa|2020-07-30	0.0004092174	Africa
Africa|hCoV-19/Egypt/CUNCI-HGC6I029/2020|EPI ISL 477161|B.1.255|Egypt|2020-06-02	Africa|hCoV-19/South Africa/KRISP-K002442/2020|EPI ISL 515798|B.1.1.99|South Africa|2020-07-30	0.0003751043	Africa
Africa|hCoV-19/Egypt/CUNCI-HGC6I031/2020|EPI ISL 475724|B.1.1.1|Egypt|2020-06-02	Africa|hCoV-19/South Africa/KRISP-K002442/2020|EPI ISL 515798|B.1.1.99|South Africa|2020-07-30	0.0003753039	Africa
Africa|hCoV-19/Egypt/CUNCI-HGC6I032/2020|EPI ISL 479733|B.1.1.1|Egypt|2020-06-02	Africa|hCoV-19/South Africa/KRISP-K002442/2020|EPI ISL 515798|B.1.1.99|South Africa|2020-07-30	0.0003751209	Africa
Africa|hCoV-19/Egypt/CUNCI-HGC6I033/2020|EPI ISL 479723|B.1.1.1|Egypt|2020-06-02	Africa|hCoV-19/South Africa/KRISP-K002442/2020|EPI ISL 515798|B.1.1.99|South Africa|2020-07-30	0.0003751427	Africa
Africa|hCoV-19/Egypt/CUNCI-HGC7I01/2020|EPI ISL 529141|B.1|Egypt|2020-07-19	Africa|hCoV-19/South Africa/KRISP-K002442/2020|EPI ISL 515798|B.1.1.99|South Africa|2020-07-30	0.0004092312	Africa
Africa|hCoV-19/Egypt/CUNCI-HGC7I02/2020|EPI ISL 529142|A|Egypt|2020-07-19	Africa|hCoV-19/South Africa/KRISP-K002442/2020|EPI ISL 515798|B.1.1.99|South Africa|2020-07-30	0.0006822568	Africa
Africa|hCoV-19/Egypt/CUNCI-HGC7I07/2020|EPI ISL 529145|B.1|Egypt|2020-07-19	Africa|hCoV-19/South Africa/KRISP-K002442/2020|EPI ISL 515798|B.1.1.99|South Africa|2020-07-30	0.0003751299	Africa
Africa|hCoV-19/Egypt/EGY-020/2020|EPI ISL 526975|B.1|Egypt|2020-08-14	Africa|hCoV-19/South Africa/KRISP-K002442/2020|EPI ISL 515798|B.1.1.99|South Africa|2020-07-30	0.0003751133	Africa
Africa|hCoV-19/Egypt/EGY-041/2020|EPI ISL 526997|B.1|Egypt|2020-08-22	Africa|hCoV-19/South Africa/KRISP-K002442/2020|EPI ISL 515798|B.1.1.99|South Africa|2020-07-30	0.0003751132	Africa
Africa|hCoV-19/Egypt/EGY-S031/2020|EPI ISL 526986|B.1|Egypt|2020-08-17	Africa|hCoV-19/South Africa/KRISP-K002442/2020|EPI ISL 515798|B.1.1.99|South Africa|2020-07-30	0.0003751132	Africa
Africa|hCoV-19/Egypt/HCoV2-Egy-002/2020|EPI ISL 510532|B.1|Egypt|2020-06-02	Africa|hCoV-19/South Africa/KRISP-K002442/2020|EPI ISL 515798|B.1.1.99|South Africa|2020-07-30	0.0003751132	Africa
Africa|hCoV-19/Egypt/MASRI-005/2020|EPI ISL 482759|B.1|Egypt|2020-04-30	Africa|hCoV-19/South Africa/KRISP-K002442/2020|EPI ISL 515798|B.1.1.99|South Africa|2020-07-30	0.0002727808	Africa
Africa|hCoV-19/Egypt/MASRI-007/2020|EPI ISL 482760|B.1|Egypt|2020-04-28	Africa|hCoV-19/South Africa/KRISP-K002442/2020|EPI ISL 515798|B.1.1.99|South Africa|2020-07-30	0.0003412179	Africa
Africa|hCoV-19/Egypt/MASRI-008/2020|EPI ISL 482761|B.1|Egypt|2020-04-30	Africa|hCoV-19/South Africa/KRISP-K002442/2020|EPI ISL 515798|B.1.1.99|South Africa|2020-07-30	0.0002744396	Africa
Africa|hCoV-19/Egypt/MASRI-009/2020|EPI ISL 483035|A|Egypt|2020-04-30	Africa|hCoV-19/South Africa/KRISP-K002442/2020|EPI ISL 515798|B.1.1.99|South Africa|2020-07-30	0.0005457144	Africa
Africa|hCoV-19/Egypt/MASRI-011/2020|EPI ISL 482762|B.1|Egypt|2020-05-05	Africa|hCoV-19/South Africa/KRISP-K002442/2020|EPI ISL 515798|B.1.1.99|South Africa|2020-07-30	0.0003410667	Africa
Africa|hCoV-19/Egypt/MASRI-012/2020|EPI ISL 482763|B.1|Egypt|2020-05-05	Africa|hCoV-19/South Africa/KRISP-K002442/2020|EPI ISL 515798|B.1.1.99|South Africa|2020-07-30	0.0002386783	Africa
Africa|hCoV-19/Egypt/MASRI-014/2020|EPI ISL 482765|B.1|Egypt|2020-04-30	Africa|hCoV-19/South Africa/KRISP-K002442/2020|EPI ISL 515798|B.1.1.99|South Africa|2020-07-30	0.0004434140	Africa
Africa|hCoV-19/Egypt/MASRI-015/2020|EPI ISL 482766|B.1.36|Egypt|2020-05-11	Africa|hCoV-19/South Africa/KRISP-K002442/2020|EPI ISL 515798|B.1.1.99|South Africa|2020-07-30	0.0005115653	Africa
Africa|hCoV-19/Egypt/MASRI-016/2020|EPI ISL 482767|B.1|Egypt|2020-05-11	Africa|hCoV-19/South Africa/KRISP-K002442/2020|EPI ISL 515798|B.1.1.99|South Africa|2020-07-30	0.0004437166	Africa
Africa|hCoV-19/Egypt/MASRI-018/2020|EPI ISL 483036|A|Egypt|2020-05-10	Africa|hCoV-19/South Africa/KRISP-K002442/2020|EPI ISL 515798|B.1.1.99|South Africa|2020-07-30	0.0006527313	Africa
Africa|hCoV-19/Egypt/MASRI-020/2020|EPI ISL 483037|B.1|Egypt|2020-05-13	Africa|hCoV-19/South Africa/KRISP-K002442/2020|EPI ISL 515798|B.1.1.99|South Africa|2020-07-30	0.0005169295	Africa
Africa|hCoV-19/Egypt/MASRI-022/2020|EPI ISL 482768|B.1.255|Egypt|2020-05-13	Africa|hCoV-19/South Africa/KRISP-K002442/2020|EPI ISL 515798|B.1.1.99|South Africa|2020-07-30	0.0004440522	Africa
Africa|hCoV-19/Egypt/MASRI-023/2020|EPI ISL 482769|B.1|Egypt|2020-05-11	Africa|hCoV-19/South Africa/KRISP-K002442/2020|EPI ISL 515798|B.1.1.99|South Africa|2020-07-30	0.0002387972	Africa
Africa|hCoV-19/Egypt/MASRI-024/2020|EPI ISL 482770|B.1|Egypt|2020-05-11	Africa|hCoV-19/South Africa/KRISP-K002442/2020|EPI ISL 515798|B.1.1.99|South Africa|2020-07-30	0.0003068879	Africa
Africa|hCoV-19/Egypt/MASRI-025/2020|EPI ISL 482771|B.1|Egypt|2020-05-10	Africa|hCoV-19/South Africa/KRISP-K002442/2020|EPI ISL 515798|B.1.1.99|South Africa|2020-07-30	0.0004435395	Africa
Africa|hCoV-19/Egypt/MASRI-026/2020|EPI ISL 482772|B.1|Egypt|2020-05-10	Africa|hCoV-19/South Africa/KRISP-K002442/2020|EPI ISL 515798|B.1.1.99|South Africa|2020-07-30	0.0003410085	Africa
Africa|hCoV-19/Egypt/MASRI-027/2020|EPI ISL 482773|B.1.1.123|Egypt|2020-05-08	Africa|hCoV-19/South Africa/KRISP-K002442/2020|EPI ISL 515798|B.1.1.99|South Africa|2020-07-30	0.0002045626	Africa
Africa|hCoV-19/Egypt/MASRI-028/2020|EPI ISL 483038|B.1|Egypt|2020-05-13	Africa|hCoV-19/South Africa/KRISP-K002442/2020|EPI ISL 515798|B.1.1.99|South Africa|2020-07-30	0.0003751096	Africa
Africa|hCoV-19/Egypt/MASRI-029/2020|EPI ISL 482774|B.1|Egypt|2020-05-13	Africa|hCoV-19/South Africa/KRISP-K002442/2020|EPI ISL 515798|B.1.1.99|South Africa|2020-07-30	0.0002727864	Africa
Africa|hCoV-19/Egypt/MASRI-10/2020|EPI ISL 475752|B.1.255|Egypt|2020-05	Africa|hCoV-19/South Africa/KRISP-K002442/2020|EPI ISL 515798|B.1.1.99|South Africa|2020-07-30	0.0004093428	Africa
Africa|hCoV-19/Egypt/MASRI-11/2020|EPI ISL 475753|B.1.36|Egypt|2020-05	Africa|hCoV-19/South Africa/KRISP-K002442/2020|EPI ISL 515798|B.1.1.99|South Africa|2020-07-30	0.0005456940	Africa
Africa|hCoV-19/Egypt/MASRI-14/2020|EPI ISL 475749|B.1|Egypt|2020-05	Africa|hCoV-19/South Africa/KRISP-K002442/2020|EPI ISL 515798|B.1.1.99|South Africa|2020-07-30	0.0002727929	Africa
Africa|hCoV-19/Egypt/MASRI-15/2020|EPI ISL 475750|B.1.1|Egypt|2020-05	Africa|hCoV-19/South Africa/KRISP-K002442/2020|EPI ISL 515798|B.1.1.99|South Africa|2020-07-30	0.0003773996	Africa
Africa|hCoV-19/Egypt/MASRI-2/2020|EPI ISL 475745|B.1|Egypt|2020-05	Africa|hCoV-19/South Africa/KRISP-K002442/2020|EPI ISL 515798|B.1.1.99|South Africa|2020-07-30	0.0003068771	Africa
Africa|hCoV-19/Egypt/MASRI-3/2020|EPI ISL 475746|A|Egypt|2020-05	Africa|hCoV-19/South Africa/KRISP-K002442/2020|EPI ISL 515798|B.1.1.99|South Africa|2020-07-30	0.0005798707	Africa
Africa|hCoV-19/Egypt/MASRI-6/2020|EPI ISL 475747|B.1.255|Egypt|2020-05	Africa|hCoV-19/South Africa/KRISP-K002442/2020|EPI ISL 515798|B.1.1.99|South Africa|2020-07-30	0.0003068774	Africa
Africa|hCoV-19/Egypt/MASRI-9/2020|EPI ISL 475751|B.1.1.1|Egypt|2020-05	Africa|hCoV-19/South Africa/KRISP-K002442/2020|EPI ISL 515798|B.1.1.99|South Africa|2020-07-30	0.0004775749	Africa
Africa|hCoV-19/Egypt/NRC-01/2020|EPI ISL 430820|B.1|Egypt|2020-03-18	Africa|hCoV-19/South Africa/KRISP-K002442/2020|EPI ISL 515798|B.1.1.99|South Africa|2020-07-30	0.0002738985	Africa
Africa|hCoV-19/Egypt/NRC-03/2020|EPI ISL 430819|B.1.246|Egypt|2020-03-18	Africa|hCoV-19/South Africa/KRISP-K002442/2020|EPI ISL 515798|B.1.1.99|South Africa|2020-07-30	0.0003079302	Africa
Africa|hCoV-19/Gabon/ITM-K011/2020|EPI ISL 539573|A|Gabon|2020-03-22	Africa|hCoV-19/South Africa/KRISP-K002442/2020|EPI ISL 515798|B.1.1.99|South Africa|2020-07-30	0.0005115844	Africa
Africa|hCoV-19/Gabon/ITM-K023/2020|EPI ISL 539574|B.1.178|Gabon|2020-03-27	Africa|hCoV-19/South Africa/KRISP-K002442/2020|EPI ISL 515798|B.1.1.99|South Africa|2020-07-30	0.0003068847	Africa
Africa|hCoV-19/Gabon/ITM-K027/2020|EPI ISL 539575|A|Gabon|2020-03-27	Africa|hCoV-19/South Africa/KRISP-K002442/2020|EPI ISL 515798|B.1.1.99|South Africa|2020-07-30	0.0005115722	Africa
Africa|hCoV-19/Gabon/ITM-K028/2020|EPI ISL 539576|B.1.292|Gabon|2020-03-27	Africa|hCoV-19/South Africa/KRISP-K002442/2020|EPI ISL 515798|B.1.1.99|South Africa|2020-07-30	0.0002727743	Africa
Africa|hCoV-19/Gambia/0214/2020|EPI ISL 471158|B.1|Gambia|2020-03-29	Africa|hCoV-19/South Africa/KRISP-K002442/2020|EPI ISL 515798|B.1.1.99|South Africa|2020-07-30	0.0002390735	Africa
Africa|hCoV-19/Gambia/0268/2020|EPI ISL 471159|B.1.1|Gambia|2020-03-21	Africa|hCoV-19/South Africa/KRISP-K002442/2020|EPI ISL 515798|B.1.1.99|South Africa|2020-07-30	0.0001377025	Africa
Africa|hCoV-19/Gambia/0278/2020|EPI ISL 471160|B.1.1|Gambia|2020-03-20	Africa|hCoV-19/South Africa/KRISP-K002442/2020|EPI ISL 515798|B.1.1.99|South Africa|2020-07-30	0.0001379065	Africa
Africa|hCoV-19/Gambia/0528/2020|EPI ISL 471161|B.1.1.293|Gambia|2020-04-30	Africa|hCoV-19/South Africa/KRISP-K002442/2020|EPI ISL 515798|B.1.1.99|South Africa|2020-07-30	0.0001748884	Africa
Africa|hCoV-19/Gambia/0531/2020|EPI ISL 471162|B.1.1.293|Gambia|2020-04-30	Africa|hCoV-19/South Africa/KRISP-K002442/2020|EPI ISL 515798|B.1.1.99|South Africa|2020-07-30	0.0001749008	Africa
Africa|hCoV-19/Gambia/0536/2020|EPI ISL 471163|B.1.1.293|Gambia|2020-04-30	Africa|hCoV-19/South Africa/KRISP-K002442/2020|EPI ISL 515798|B.1.1.99|South Africa|2020-07-30	0.0001704652	Africa
Africa|hCoV-19/Gambia/0547/2020|EPI ISL 471164|B.1.1.293|Gambia|2020-04-30	Africa|hCoV-19/South Africa/KRISP-K002442/2020|EPI ISL 515798|B.1.1.99|South Africa|2020-07-30	0.0001707388	Africa
Africa|hCoV-19/Gambia/0548/2020|EPI ISL 471165|B.1.5|Gambia|2020-04-30	Africa|hCoV-19/South Africa/KRISP-K002442/2020|EPI ISL 515798|B.1.1.99|South Africa|2020-07-30	0.0001412117	Africa
Africa|hCoV-19/Gambia/1090/2020|EPI ISL 471166|B.1.1|Gambia|2020-05-04	Africa|hCoV-19/South Africa/KRISP-K002442/2020|EPI ISL 515798|B.1.1.99|South Africa|2020-07-30	0.0002062499	Africa
Africa|hCoV-19/Gambia/1094/2020|EPI ISL 471167|B.1.1.293|Gambia|2020-05-04	Africa|hCoV-19/South Africa/KRISP-K002442/2020|EPI ISL 515798|B.1.1.99|South Africa|2020-07-30	0.0001704653	Africa
Africa|hCoV-19/Gambia/1251/2020|EPI ISL 471168|B.1.1.293|Gambia|2020-05-07	Africa|hCoV-19/South Africa/KRISP-K002442/2020|EPI ISL 515798|B.1.1.99|South Africa|2020-07-30	0.0001748886	Africa
Africa|hCoV-19/Gambia/1264/2020|EPI ISL 471169|B.1.1|Gambia|2020-05-07	Africa|hCoV-19/South Africa/KRISP-K002442/2020|EPI ISL 515798|B.1.1.99|South Africa|2020-07-30	0.0001375131	Africa
Africa|hCoV-19/Gambia/1271/2020|EPI ISL 471170|B.1.1|Gambia|2020-05-07	Africa|hCoV-19/South Africa/KRISP-K002442/2020|EPI ISL 515798|B.1.1.99|South Africa|2020-07-30	0.0001376930	Africa
Africa|hCoV-19/Gambia/1277/2020|EPI ISL 471171|B.1.1.293|Gambia|2020-05-07	Africa|hCoV-19/South Africa/KRISP-K002442/2020|EPI ISL 515798|B.1.1.99|South Africa|2020-07-30	0.0001704653	Africa
Africa|hCoV-19/Gambia/3668/2020|EPI ISL 560992|B.1.5.12|Gambia|2020-07-30	Africa|hCoV-19/South Africa/KRISP-K002442/2020|EPI ISL 515798|B.1.1.99|South Africa|2020-07-30	0.0004810566	Africa
Africa|hCoV-19/Gambia/3670/2020|EPI ISL 560993|B.1.5.12|Gambia|2020-07-30	Africa|hCoV-19/South Africa/KRISP-K002442/2020|EPI ISL 515798|B.1.1.99|South Africa|2020-07-30	0.0004850559	Africa
Africa|hCoV-19/Gambia/3671/2020|EPI ISL 560994|B.1.1.293|Gambia|2020-07-30	Africa|hCoV-19/South Africa/KRISP-K002442/2020|EPI ISL 515798|B.1.1.99|South Africa|2020-07-30	0.0002404728	Africa
Africa|hCoV-19/Gambia/3673/2020|EPI ISL 560995|B.1.5|Gambia|2020-07-30	Africa|hCoV-19/South Africa/KRISP-K002442/2020|EPI ISL 515798|B.1.1.99|South Africa|2020-07-30	0.0002061457	Africa
Africa|hCoV-19/Gambia/3676/2020|EPI ISL 560996|B.1.5|Gambia|2020-07-30	Africa|hCoV-19/South Africa/KRISP-K002442/2020|EPI ISL 515798|B.1.1.99|South Africa|2020-07-30	0.0002449092	Africa
Africa|hCoV-19/Gambia/3678/2020|EPI ISL 560997|B.1.292|Gambia|2020-07-30	Africa|hCoV-19/South Africa/KRISP-K002442/2020|EPI ISL 515798|B.1.1.99|South Africa|2020-07-30	0.0003068877	Africa
Africa|hCoV-19/Gambia/3679/2020|EPI ISL 560998|B.1.5.12|Gambia|2020-07-30	Africa|hCoV-19/South Africa/KRISP-K002442/2020|EPI ISL 515798|B.1.1.99|South Africa|2020-07-30	0.0004157807	Africa
Africa|hCoV-19/Gambia/3680/2020|EPI ISL 560999|B.1.5|Gambia|2020-07-30	Africa|hCoV-19/South Africa/KRISP-K002442/2020|EPI ISL 515798|B.1.1.99|South Africa|2020-07-30	0.0002450035	Africa
Africa|hCoV-19/Gambia/3683/2020|EPI ISL 561000|B.1.292|Gambia|2020-07-30	Africa|hCoV-19/South Africa/KRISP-K002442/2020|EPI ISL 515798|B.1.1.99|South Africa|2020-07-30	0.0003409935	Africa
Africa|hCoV-19/Gambia/3703/2020|EPI ISL 561001|B.1.5.12|Gambia|2020-07-30	Africa|hCoV-19/South Africa/KRISP-K002442/2020|EPI ISL 515798|B.1.1.99|South Africa|2020-07-30	0.0004092369	Africa
Africa|hCoV-19/Gambia/3717/2020|EPI ISL 561002|B.1.5|Gambia|2020-07-30	Africa|hCoV-19/South Africa/KRISP-K002442/2020|EPI ISL 515798|B.1.1.99|South Africa|2020-07-30	0.0002771651	Africa
Africa|hCoV-19/Gambia/3724/2020|EPI ISL 561003|B.1.5.12|Gambia|2020-07-30	Africa|hCoV-19/South Africa/KRISP-K002442/2020|EPI ISL 515798|B.1.1.99|South Africa|2020-07-30	0.0003751095	Africa
Africa|hCoV-19/Gambia/3725/2020|EPI ISL 561004|B.1.1.293|Gambia|2020-07-30	Africa|hCoV-19/South Africa/KRISP-K002442/2020|EPI ISL 515798|B.1.1.99|South Africa|2020-07-30	0.0003068836	Africa
Africa|hCoV-19/Gambia/3728/2020|EPI ISL 561005|B.1.5|Gambia|2020-07-30	Africa|hCoV-19/South Africa/KRISP-K002442/2020|EPI ISL 515798|B.1.1.99|South Africa|2020-07-30	0.0002143411	Africa
Africa|hCoV-19/Gambia/3729/2020|EPI ISL 561006|B.1.5.12|Gambia|2020-07-30	Africa|hCoV-19/South Africa/KRISP-K002442/2020|EPI ISL 515798|B.1.1.99|South Africa|2020-07-30	0.0003410047	Africa
Africa|hCoV-19/Gambia/3732/2020|EPI ISL 561007|B.1.5|Gambia|2020-07-30	Africa|hCoV-19/South Africa/KRISP-K002442/2020|EPI ISL 515798|B.1.1.99|South Africa|2020-07-30	0.0002773669	Africa
Africa|hCoV-19/Gambia/3735/2020|EPI ISL 561008|B.1.5|Gambia|2020-07-30	Africa|hCoV-19/South Africa/KRISP-K002442/2020|EPI ISL 515798|B.1.1.99|South Africa|2020-07-30	0.0002099030	Africa
Africa|hCoV-19/Gambia/3737/2020|EPI ISL 561009|B.1.1.293|Gambia|2020-07-30	Africa|hCoV-19/South Africa/KRISP-K002442/2020|EPI ISL 515798|B.1.1.99|South Africa|2020-07-30	0.0003069255	Africa
Africa|hCoV-19/Gambia/3741/2020|EPI ISL 561010|B.1.5.12|Gambia|2020-07-30	Africa|hCoV-19/South Africa/KRISP-K002442/2020|EPI ISL 515798|B.1.1.99|South Africa|2020-07-30	0.0003464349	Africa
Africa|hCoV-19/Gambia/3743/2020|EPI ISL 561011|B.1.5.12|Gambia|2020-07-30	Africa|hCoV-19/South Africa/KRISP-K002442/2020|EPI ISL 515798|B.1.1.99|South Africa|2020-07-30	0.0004774806	Africa
Africa|hCoV-19/Gambia/3749/2020|EPI ISL 561012|B.1.5.12|Gambia|2020-07-30	Africa|hCoV-19/South Africa/KRISP-K002442/2020|EPI ISL 515798|B.1.1.99|South Africa|2020-07-30	0.0004092229	Africa
Africa|hCoV-19/Gambia/3761/2020|EPI ISL 561013|B.1.5.12|Gambia|2020-07-30	Africa|hCoV-19/South Africa/KRISP-K002442/2020|EPI ISL 515798|B.1.1.99|South Africa|2020-07-30	0.0003750967	Africa
Africa|hCoV-19/Gambia/3772/2020|EPI ISL 561025|B.1.5|Gambia|2020-07-30	Africa|hCoV-19/South Africa/KRISP-K002442/2020|EPI ISL 515798|B.1.1.99|South Africa|2020-07-30	0.0002476378	Africa
Africa|hCoV-19/Gambia/GC19-015/2020|EPI ISL 428855|B.1.1.8|Gambia|2020-03-17	Africa|hCoV-19/South Africa/KRISP-K002442/2020|EPI ISL 515798|B.1.1.99|South Africa|2020-07-30	0.0001363634	Africa
Africa|hCoV-19/Gambia/GC19-026/2020|EPI ISL 428856|B.6|Gambia|2020-03-21	Africa|hCoV-19/South Africa/KRISP-K002442/2020|EPI ISL 515798|B.1.1.99|South Africa|2020-07-30	0.0005115826	Africa
Africa|hCoV-19/Gambia/GC19-029/2020|EPI ISL 428857|B.1|Gambia|2020-04-20	Africa|hCoV-19/South Africa/KRISP-K002442/2020|EPI ISL 515798|B.1.1.99|South Africa|2020-07-30	0.0002727864	Africa
Africa|hCoV-19/Gambia/GC19-0479/2020|EPI ISL 561015|B.1.1.293|Gambia|2020-04-29	Africa|hCoV-19/South Africa/KRISP-K002442/2020|EPI ISL 515798|B.1.1.99|South Africa|2020-07-30	0.0001782986	Africa
Africa|hCoV-19/Gambia/GC19-0544/2020|EPI ISL 561016|B.1.5|Gambia|2020-05-01	Africa|hCoV-19/South Africa/KRISP-K002442/2020|EPI ISL 515798|B.1.1.99|South Africa|2020-07-30	0.0001412550	Africa
Africa|hCoV-19/Gambia/GC19-1385/2020|EPI ISL 561018|B.1.5|Gambia|2020-05-12	Africa|hCoV-19/South Africa/KRISP-K002442/2020|EPI ISL 515798|B.1.1.99|South Africa|2020-07-30	0.0001428132	Africa
Africa|hCoV-19/Gambia/GC19-1503/2020|EPI ISL 561021|B.1.1|Gambia|2020-05-14	Africa|hCoV-19/South Africa/KRISP-K002442/2020|EPI ISL 515798|B.1.1.99|South Africa|2020-07-30	0.0002386611	Africa
Africa|hCoV-19/Gambia/GC19-1527/2020|EPI ISL 561022|B.1.1.293|Gambia|2020-05-16	Africa|hCoV-19/South Africa/KRISP-K002442/2020|EPI ISL 515798|B.1.1.99|South Africa|2020-07-30	0.0001704827	Africa
Africa|hCoV-19/Gambia/GC19-1533/2020|EPI ISL 561023|B.1.1.264|Gambia|2020-05-16	Africa|hCoV-19/South Africa/KRISP-K002442/2020|EPI ISL 515798|B.1.1.99|South Africa|2020-07-30	0.0001767427	Africa
Africa|hCoV-19/Gambia/GC19-1572/2020|EPI ISL 561014|B.1.1|Gambia|2020-05-20	Africa|hCoV-19/South Africa/KRISP-K002442/2020|EPI ISL 515798|B.1.1.99|South Africa|2020-07-30	0.0001415613	Africa
Africa|hCoV-19/Gambia/GC19-1575/2020|EPI ISL 561026|B.1.1|Gambia|2020-05-20	Africa|hCoV-19/South Africa/KRISP-K002442/2020|EPI ISL 515798|B.1.1.99|South Africa|2020-07-30	0.0002452746	Africa
Africa|hCoV-19/Gambia/GC19-1606/2020|EPI ISL 561027|B.1.1|Gambia|2020-05-20	Africa|hCoV-19/South Africa/KRISP-K002442/2020|EPI ISL 515798|B.1.1.99|South Africa|2020-07-30	0.0001767490	Africa
Africa|hCoV-19/Gambia/GC19-1706/2020|EPI ISL 561028|B.1.5|Gambia|2020-05-22	Africa|hCoV-19/South Africa/KRISP-K002442/2020|EPI ISL 515798|B.1.1.99|South Africa|2020-07-30	0.0001413348	Africa
Africa|hCoV-19/Gambia/GC19-1814/2020|EPI ISL 561032|B.1.5|Gambia|2020-05-28	Africa|hCoV-19/South Africa/KRISP-K002442/2020|EPI ISL 515798|B.1.1.99|South Africa|2020-07-30	0.0001427621	Africa
Africa|hCoV-19/Gambia/GC19-1818/2020|EPI ISL 561034|B.1.1|Gambia|2020-05-28	Africa|hCoV-19/South Africa/KRISP-K002442/2020|EPI ISL 515798|B.1.1.99|South Africa|2020-07-30	0.0002386773	Africa
Africa|hCoV-19/Gambia/GC19-1983/2020|EPI ISL 561038|B.1.1|Gambia|2020-06-07	Africa|hCoV-19/South Africa/KRISP-K002442/2020|EPI ISL 515798|B.1.1.99|South Africa|2020-07-30	0.0002386694	Africa
Africa|hCoV-19/Gambia/GC19-2197/2020|EPI ISL 561040|B.1.292|Gambia|2020-06-26	Africa|hCoV-19/South Africa/KRISP-K002442/2020|EPI ISL 515798|B.1.1.99|South Africa|2020-07-30	0.0003094089	Africa
Africa|hCoV-19/Gambia/GC19-2427/2020|EPI ISL 561105|B.1.1.293|Gambia|2020-07-21	Africa|hCoV-19/South Africa/KRISP-K002442/2020|EPI ISL 515798|B.1.1.99|South Africa|2020-07-30	0.0002728263	Africa
Africa|hCoV-19/Gambia/GC19-2443/2020|EPI ISL 561106|B.1.5|Gambia|2020-07-21	Africa|hCoV-19/South Africa/KRISP-K002442/2020|EPI ISL 515798|B.1.1.99|South Africa|2020-07-30	0.0002142418	Africa
Africa|hCoV-19/Gambia/GC19-2450/2020|EPI ISL 561107|B.1.5.12|Gambia|2020-07-21	Africa|hCoV-19/South Africa/KRISP-K002442/2020|EPI ISL 515798|B.1.1.99|South Africa|2020-07-30	0.0004092422	Africa
Africa|hCoV-19/Gambia/GC19-2459/2020|EPI ISL 561108|B.1.1.293|Gambia|2020-07-21	Africa|hCoV-19/South Africa/KRISP-K002442/2020|EPI ISL 515798|B.1.1.99|South Africa|2020-07-30	0.0002406604	Africa
Africa|hCoV-19/Gambia/GC19-2469/2020|EPI ISL 561109|B.1.5|Gambia|2020-07-21	Africa|hCoV-19/South Africa/KRISP-K002442/2020|EPI ISL 515798|B.1.1.99|South Africa|2020-07-30	0.0002099251	Africa
Africa|hCoV-19/Gambia/GC19-2473/2020|EPI ISL 561110|B.1.5.12|Gambia|2020-07-21	Africa|hCoV-19/South Africa/KRISP-K002442/2020|EPI ISL 515798|B.1.1.99|South Africa|2020-07-30	0.0004433746	Africa
Africa|hCoV-19/Gambia/GC19-2498/2020|EPI ISL 561111|B.1.292|Gambia|2020-07-21	Africa|hCoV-19/South Africa/KRISP-K002442/2020|EPI ISL 515798|B.1.1.99|South Africa|2020-07-30	0.0003409819	Africa
Africa|hCoV-19/Gambia/GC19-2525/2020|EPI ISL 561113|B.1.1.293|Gambia|2020-07-21	Africa|hCoV-19/South Africa/KRISP-K002442/2020|EPI ISL 515798|B.1.1.99|South Africa|2020-07-30	0.0002386669	Africa
Africa|hCoV-19/Gambia/GC19-2526/2020|EPI ISL 561114|B.1.5.12|Gambia|2020-07-21	Africa|hCoV-19/South Africa/KRISP-K002442/2020|EPI ISL 515798|B.1.1.99|South Africa|2020-07-30	0.0004433837	Africa
Africa|hCoV-19/Gambia/GC19-2629/2020|EPI ISL 561123|B.1.5.12|Gambia|2020-07-21	Africa|hCoV-19/South Africa/KRISP-K002442/2020|EPI ISL 515798|B.1.1.99|South Africa|2020-07-30	0.0004126190	Africa
Africa|hCoV-19/Gambia/GC19-2632/2020|EPI ISL 561124|B.1.5.12|Gambia|2020-07-21	Africa|hCoV-19/South Africa/KRISP-K002442/2020|EPI ISL 515798|B.1.1.99|South Africa|2020-07-30	0.0004123072	Africa
Africa|hCoV-19/Gambia/GC19-2638/2020|EPI ISL 561126|B.1.5.12|Gambia|2020-07-21	Africa|hCoV-19/South Africa/KRISP-K002442/2020|EPI ISL 515798|B.1.1.99|South Africa|2020-07-30	0.0003853306	Africa
Africa|hCoV-19/Gambia/GC19-2652/2020|EPI ISL 561128|B.1.5.12|Gambia|2020-07-21	Africa|hCoV-19/South Africa/KRISP-K002442/2020|EPI ISL 515798|B.1.1.99|South Africa|2020-07-30	0.0003070522	Africa
Africa|hCoV-19/Gambia/GC19-2654/2020|EPI ISL 561130|B.1.292|Gambia|2020-07-21	Africa|hCoV-19/South Africa/KRISP-K002442/2020|EPI ISL 515798|B.1.1.99|South Africa|2020-07-30	0.0003410086	Africa
Africa|hCoV-19/Gambia/GC19-2663/2020|EPI ISL 561133|B.1.1.293|Gambia|2020-07-21	Africa|hCoV-19/South Africa/KRISP-K002442/2020|EPI ISL 515798|B.1.1.99|South Africa|2020-07-30	0.0002727678	Africa
Africa|hCoV-19/Gambia/GC19-2707/2020|EPI ISL 561134|B.1.1.293|Gambia|2020-07-21	Africa|hCoV-19/South Africa/KRISP-K002442/2020|EPI ISL 515798|B.1.1.99|South Africa|2020-07-30	0.0003091996	Africa
Africa|hCoV-19/Gambia/GC19-2711/2020|EPI ISL 561135|B.1.5.12|Gambia|2020-07-21	Africa|hCoV-19/South Africa/KRISP-K002442/2020|EPI ISL 515798|B.1.1.99|South Africa|2020-07-30	0.0003750967	Africa
Africa|hCoV-19/Gambia/GC19-2730/2020|EPI ISL 561136|B.1.5.12|Gambia|2020-07-21	Africa|hCoV-19/South Africa/KRISP-K002442/2020|EPI ISL 515798|B.1.1.99|South Africa|2020-07-30	0.0005154600	Africa
Africa|hCoV-19/Gambia/GC19-2731/2020|EPI ISL 561137|B.1.1.293|Gambia|2020-07-21	Africa|hCoV-19/South Africa/KRISP-K002442/2020|EPI ISL 515798|B.1.1.99|South Africa|2020-07-30	0.0002386832	Africa
Africa|hCoV-19/Gambia/GC19-2828/2020|EPI ISL 561150|B.1.361|Gambia|2020-07-24	Africa|hCoV-19/South Africa/KRISP-K002442/2020|EPI ISL 515798|B.1.1.99|South Africa|2020-07-30	0.0003410201	Africa
Africa|hCoV-19/Gambia/GC19-2842/2020|EPI ISL 561151|B.1.1|Gambia|2020-07-24	Africa|hCoV-19/South Africa/KRISP-K002442/2020|EPI ISL 515798|B.1.1.99|South Africa|2020-07-30	0.0003068941	Africa
Africa|hCoV-19/Gambia/GC19-2898/2020|EPI ISL 561153|B.1.5.12|Gambia|2020-07-24	Africa|hCoV-19/South Africa/KRISP-K002442/2020|EPI ISL 515798|B.1.1.99|South Africa|2020-07-30	0.0003751223	Africa
Africa|hCoV-19/Gambia/GC19-2904/2020|EPI ISL 561154|B.1.1|Gambia|2020-07-24	Africa|hCoV-19/South Africa/KRISP-K002442/2020|EPI ISL 515798|B.1.1.99|South Africa|2020-07-30	0.0003068836	Africa
Africa|hCoV-19/Gambia/GC19-2947/2020|EPI ISL 561155|B.1.5.12|Gambia|2020-07-24	Africa|hCoV-19/South Africa/KRISP-K002442/2020|EPI ISL 515798|B.1.1.99|South Africa|2020-07-30	0.0004092229	Africa
Africa|hCoV-19/Gambia/GC19-2973/2020|EPI ISL 561156|B.1.1.293|Gambia|2020-07-24	Africa|hCoV-19/South Africa/KRISP-K002442/2020|EPI ISL 515798|B.1.1.99|South Africa|2020-07-30	0.0002045626	Africa
Africa|hCoV-19/Gambia/GC19-2977/2020|EPI ISL 561157|B.1.1.293|Gambia|2020-07-24	Africa|hCoV-19/South Africa/KRISP-K002442/2020|EPI ISL 515798|B.1.1.99|South Africa|2020-07-30	0.0002045695	Africa
Africa|hCoV-19/Gambia/GC19-2985/2020|EPI ISL 561158|B.1.5.12|Gambia|2020-07-24	Africa|hCoV-19/South Africa/KRISP-K002442/2020|EPI ISL 515798|B.1.1.99|South Africa|2020-07-30	0.0003068847	Africa
Africa|hCoV-19/Gambia/GC19-2991/2020|EPI ISL 561159|B.1.1|Gambia|2020-07-24	Africa|hCoV-19/South Africa/KRISP-K002442/2020|EPI ISL 515798|B.1.1.99|South Africa|2020-07-30	0.0002728171	Africa
Africa|hCoV-19/Gambia/GC19-3064/2020|EPI ISL 561160|B.1.1|Gambia|2020-07-25	Africa|hCoV-19/South Africa/KRISP-K002442/2020|EPI ISL 515798|B.1.1.99|South Africa|2020-07-30	0.0003069046	Africa
Africa|hCoV-19/Gambia/GC19-3065/2020|EPI ISL 561161|B.1.5.12|Gambia|2020-07-25	Africa|hCoV-19/South Africa/KRISP-K002442/2020|EPI ISL 515798|B.1.1.99|South Africa|2020-07-30	0.0004510184	Africa
Africa|hCoV-19/Gambia/GC19-3081/2020|EPI ISL 561162|B.1.1|Gambia|2020-07-25	Africa|hCoV-19/South Africa/KRISP-K002442/2020|EPI ISL 515798|B.1.1.99|South Africa|2020-07-30	0.0003068941	Africa
Africa|hCoV-19/Gambia/GC19-3085/2020|EPI ISL 561163|B.1.1.293|Gambia|2020-07-25	Africa|hCoV-19/South Africa/KRISP-K002442/2020|EPI ISL 515798|B.1.1.99|South Africa|2020-07-30	0.0002405001	Africa
Africa|hCoV-19/Gambia/GC19-3087/2020|EPI ISL 561041|B.1.292|Gambia|2020-07-25	Africa|hCoV-19/South Africa/KRISP-K002442/2020|EPI ISL 515798|B.1.1.99|South Africa|2020-07-30	0.0003750878	Africa
Africa|hCoV-19/Gambia/GC19-3099/2020|EPI ISL 561164|B.1.1.242|Gambia|2020-07-25	Africa|hCoV-19/South Africa/KRISP-K002442/2020|EPI ISL 515798|B.1.1.99|South Africa|2020-07-30	0.0002727716	Africa
Africa|hCoV-19/Gambia/GC19-3110/2020|EPI ISL 561165|B.1.1.293|Gambia|2020-07-25	Africa|hCoV-19/South Africa/KRISP-K002442/2020|EPI ISL 515798|B.1.1.99|South Africa|2020-07-30	0.0002386693	Africa
Africa|hCoV-19/Gambia/GC19-3112/2020|EPI ISL 561166|B.1|Gambia|2020-07-25	Africa|hCoV-19/South Africa/KRISP-K002442/2020|EPI ISL 515798|B.1.1.99|South Africa|2020-07-30	0.0004433248	Africa
Africa|hCoV-19/Gambia/GC19-3113/2020|EPI ISL 561167|B.1.1.293|Gambia|2020-07-25	Africa|hCoV-19/South Africa/KRISP-K002442/2020|EPI ISL 515798|B.1.1.99|South Africa|2020-07-30	0.0002045626	Africa
Africa|hCoV-19/Gambia/GC19-3114/2020|EPI ISL 561168|B.1.1|Gambia|2020-07-25	Africa|hCoV-19/South Africa/KRISP-K002442/2020|EPI ISL 515798|B.1.1.99|South Africa|2020-07-30	0.0003068836	Africa
Africa|hCoV-19/Gambia/GC19-3135/2020|EPI ISL 561169|B.1.5.12|Gambia|2020-07-27	Africa|hCoV-19/South Africa/KRISP-K002442/2020|EPI ISL 515798|B.1.1.99|South Africa|2020-07-30	0.0003092038	Africa
Africa|hCoV-19/Gambia/GC19-3140/2020|EPI ISL 561042|B.1.5.12|Gambia|2020-07-27	Africa|hCoV-19/South Africa/KRISP-K002442/2020|EPI ISL 515798|B.1.1.99|South Africa|2020-07-30	0.0004775114	Africa
Africa|hCoV-19/Gambia/GC19-3145/2020|EPI ISL 561170|B.1.1|Gambia|2020-07-27	Africa|hCoV-19/South Africa/KRISP-K002442/2020|EPI ISL 515798|B.1.1.99|South Africa|2020-07-30	0.0003068941	Africa
Africa|hCoV-19/Gambia/GC19-3146/2020|EPI ISL 561171|B.1.5.12|Gambia|2020-07-27	Africa|hCoV-19/South Africa/KRISP-K002442/2020|EPI ISL 515798|B.1.1.99|South Africa|2020-07-30	0.0003093026	Africa
Africa|hCoV-19/Gambia/GC19-3165/2020|EPI ISL 561043|B.1.1.293|Gambia|2020-07-27	Africa|hCoV-19/South Africa/KRISP-K002442/2020|EPI ISL 515798|B.1.1.99|South Africa|2020-07-30	0.0002045626	Africa
Africa|hCoV-19/Gambia/GC19-3166/2020|EPI ISL 561044|B.1.5.12|Gambia|2020-07-27	Africa|hCoV-19/South Africa/KRISP-K002442/2020|EPI ISL 515798|B.1.1.99|South Africa|2020-07-30	0.0003091932	Africa
Africa|hCoV-19/Gambia/GC19-3189/2020|EPI ISL 561045|B.1.5|Gambia|2020-07-27	Africa|hCoV-19/South Africa/KRISP-K002442/2020|EPI ISL 515798|B.1.1.99|South Africa|2020-07-30	0.0002081745	Africa
Africa|hCoV-19/Gambia/GC19-3192/2020|EPI ISL 561046|B.1.5|Gambia|2020-07-27	Africa|hCoV-19/South Africa/KRISP-K002442/2020|EPI ISL 515798|B.1.1.99|South Africa|2020-07-30	0.0001717905	Africa
Africa|hCoV-19/Gambia/GC19-3193/2020|EPI ISL 561047|B.1.5.12|Gambia|2020-07-27	Africa|hCoV-19/South Africa/KRISP-K002442/2020|EPI ISL 515798|B.1.1.99|South Africa|2020-07-30	0.0003091826	Africa
Africa|hCoV-19/Gambia/GC19-3208/2020|EPI ISL 561048|B.1.5.12|Gambia|2020-07-27	Africa|hCoV-19/South Africa/KRISP-K002442/2020|EPI ISL 515798|B.1.1.99|South Africa|2020-07-30	0.0003779574	Africa
Africa|hCoV-19/Gambia/GC19-3209/2020|EPI ISL 561049|B.1.5.12|Gambia|2020-07-27	Africa|hCoV-19/South Africa/KRISP-K002442/2020|EPI ISL 515798|B.1.1.99|South Africa|2020-07-30	0.0002748516	Africa
Africa|hCoV-19/Gambia/GC19-3210/2020|EPI ISL 561050|B.1.5.12|Gambia|2020-07-27	Africa|hCoV-19/South Africa/KRISP-K002442/2020|EPI ISL 515798|B.1.1.99|South Africa|2020-07-30	0.0002802286	Africa
Africa|hCoV-19/Gambia/GC19-3214/2020|EPI ISL 561051|B.1.1.293|Gambia|2020-07-27	Africa|hCoV-19/South Africa/KRISP-K002442/2020|EPI ISL 515798|B.1.1.99|South Africa|2020-07-30	0.0002061387	Africa
Africa|hCoV-19/Gambia/GC19-3219/2020|EPI ISL 561052|B.1.5.12|Gambia|2020-07-27	Africa|hCoV-19/South Africa/KRISP-K002442/2020|EPI ISL 515798|B.1.1.99|South Africa|2020-07-30	0.0003069266	Africa
Africa|hCoV-19/Gambia/GC19-3246/2020|EPI ISL 561053|B.1.5.12|Gambia|2020-07-27	Africa|hCoV-19/South Africa/KRISP-K002442/2020|EPI ISL 515798|B.1.1.99|South Africa|2020-07-30	0.0003092208	Africa
Africa|hCoV-19/Gambia/GC19-3255/2020|EPI ISL 561054|B.1.177|Gambia|2020-07-27	Africa|hCoV-19/South Africa/KRISP-K002442/2020|EPI ISL 515798|B.1.1.99|South Africa|2020-07-30	0.0001374267	Africa
Africa|hCoV-19/Gambia/GC19-3266/2020|EPI ISL 561055|B.1.5|Gambia|2020-07-27	Africa|hCoV-19/South Africa/KRISP-K002442/2020|EPI ISL 515798|B.1.1.99|South Africa|2020-07-30	0.0001030573	Africa
Africa|hCoV-19/Gambia/GC19-3267/2020|EPI ISL 561056|B.1.5.12|Gambia|2020-07-27	Africa|hCoV-19/South Africa/KRISP-K002442/2020|EPI ISL 515798|B.1.1.99|South Africa|2020-07-30	0.0002405009	Africa
Africa|hCoV-19/Gambia/GC19-3278/2020|EPI ISL 561058|B.1.5.12|Gambia|2020-07-27	Africa|hCoV-19/South Africa/KRISP-K002442/2020|EPI ISL 515798|B.1.1.99|South Africa|2020-07-30	0.0002748261	Africa
Africa|hCoV-19/Gambia/GC19-3301/2020|EPI ISL 561059|B.1.5.12|Gambia|2020-07-27	Africa|hCoV-19/South Africa/KRISP-K002442/2020|EPI ISL 515798|B.1.1.99|South Africa|2020-07-30	0.0002748544	Africa
Africa|hCoV-19/Gambia/GC19-3317/2020|EPI ISL 561060|B.1.5|Gambia|2020-07-27	Africa|hCoV-19/South Africa/KRISP-K002442/2020|EPI ISL 515798|B.1.1.99|South Africa|2020-07-30	0.0001705217	Africa
Africa|hCoV-19/Gambia/GC19-3323/2020|EPI ISL 561061|B.1.5|Gambia|2020-07-27	Africa|hCoV-19/South Africa/KRISP-K002442/2020|EPI ISL 515798|B.1.1.99|South Africa|2020-07-30	0.0001374328	Africa
Africa|hCoV-19/Gambia/GC19-3358/2020|EPI ISL 561062|B.1.1.293|Gambia|2020-07-27	Africa|hCoV-19/South Africa/KRISP-K002442/2020|EPI ISL 515798|B.1.1.99|South Africa|2020-07-30	0.0003068837	Africa
Africa|hCoV-19/Gambia/GC19-3365/2020|EPI ISL 561063|B.1.5.12|Gambia|2020-07-27	Africa|hCoV-19/South Africa/KRISP-K002442/2020|EPI ISL 515798|B.1.1.99|South Africa|2020-07-30	0.0003435822	Africa
Africa|hCoV-19/Gambia/GC19-3373/2020|EPI ISL 561064|B.1.5|Gambia|2020-07-27	Africa|hCoV-19/South Africa/KRISP-K002442/2020|EPI ISL 515798|B.1.1.99|South Africa|2020-07-30	0.0002061394	Africa
Africa|hCoV-19/Gambia/GC19-3374/2020|EPI ISL 561065|B.1.5.12|Gambia|2020-07-27	Africa|hCoV-19/South Africa/KRISP-K002442/2020|EPI ISL 515798|B.1.1.99|South Africa|2020-07-30	0.0003091932	Africa
Africa|hCoV-19/Gambia/GC19-3375/2020|EPI ISL 561066|B.1.5.12|Gambia|2020-07-27	Africa|hCoV-19/South Africa/KRISP-K002442/2020|EPI ISL 515798|B.1.1.99|South Africa|2020-07-30	0.0002748261	Africa
Africa|hCoV-19/Gambia/GC19-3380/2020|EPI ISL 561067|B.1.5.12|Gambia|2020-07-27	Africa|hCoV-19/South Africa/KRISP-K002442/2020|EPI ISL 515798|B.1.1.99|South Africa|2020-07-30	0.0003092144	Africa
Africa|hCoV-19/Gambia/GC19-3381/2020|EPI ISL 561068|B.1.5.12|Gambia|2020-07-27	Africa|hCoV-19/South Africa/KRISP-K002442/2020|EPI ISL 515798|B.1.1.99|South Africa|2020-07-30	0.0004774692	Africa
Africa|hCoV-19/Gambia/GC19-3396/2020|EPI ISL 561069|B.1.5.12|Gambia|2020-07-27	Africa|hCoV-19/South Africa/KRISP-K002442/2020|EPI ISL 515798|B.1.1.99|South Africa|2020-07-30	0.0004433551	Africa
Africa|hCoV-19/Gambia/GC19-3398/2020|EPI ISL 561070|B.1.1.242|Gambia|2020-07-27	Africa|hCoV-19/South Africa/KRISP-K002442/2020|EPI ISL 515798|B.1.1.99|South Africa|2020-07-30	0.0003750878	Africa
Africa|hCoV-19/Gambia/GC19-3399/2020|EPI ISL 561172|B.1.5|Gambia|2020-07-27	Africa|hCoV-19/South Africa/KRISP-K002442/2020|EPI ISL 515798|B.1.1.99|South Africa|2020-07-30	0.0002046135	Africa
Africa|hCoV-19/Gambia/GC19-3400/2020|EPI ISL 561173|B.1.5|Gambia|2020-07-27	Africa|hCoV-19/South Africa/KRISP-K002442/2020|EPI ISL 515798|B.1.1.99|South Africa|2020-07-30	0.0002728143	Africa
Africa|hCoV-19/Gambia/GC19-3407/2020|EPI ISL 561174|B.1.1.242|Gambia|2020-07-27	Africa|hCoV-19/South Africa/KRISP-K002442/2020|EPI ISL 515798|B.1.1.99|South Africa|2020-07-30	0.0002387028	Africa
Africa|hCoV-19/Gambia/GC19-3411/2020|EPI ISL 561175|B.1.5.12|Gambia|2020-07-27	Africa|hCoV-19/South Africa/KRISP-K002442/2020|EPI ISL 515798|B.1.1.99|South Africa|2020-07-30	0.0003464949	Africa
Africa|hCoV-19/Gambia/GC19-3418/2020|EPI ISL 561176|B.1.1.242|Gambia|2020-07-27	Africa|hCoV-19/South Africa/KRISP-K002442/2020|EPI ISL 515798|B.1.1.99|South Africa|2020-07-30	0.0003068984	Africa
Africa|hCoV-19/Gambia/GC19-3429/2020|EPI ISL 561178|B.1.5.12|Gambia|2020-07-27	Africa|hCoV-19/South Africa/KRISP-K002442/2020|EPI ISL 515798|B.1.1.99|South Africa|2020-07-30	0.0003068847	Africa
Africa|hCoV-19/Gambia/GC19-3432/2020|EPI ISL 561179|B.1.5.12|Gambia|2020-07-27	Africa|hCoV-19/South Africa/KRISP-K002442/2020|EPI ISL 515798|B.1.1.99|South Africa|2020-07-30	0.0004811259	Africa
Africa|hCoV-19/Gambia/GC19-3438/2020|EPI ISL 561180|B.1.5.12|Gambia|2020-07-27	Africa|hCoV-19/South Africa/KRISP-K002442/2020|EPI ISL 515798|B.1.1.99|South Africa|2020-07-30	0.0004433809	Africa
Africa|hCoV-19/Gambia/GC19-3445/2020|EPI ISL 561181|B.1.5.12|Gambia|2020-07-27	Africa|hCoV-19/South Africa/KRISP-K002442/2020|EPI ISL 515798|B.1.1.99|South Africa|2020-07-30	0.0004774691	Africa
Africa|hCoV-19/Gambia/GC19-3448/2020|EPI ISL 561183|B.1.5|Gambia|2020-07-27	Africa|hCoV-19/South Africa/KRISP-K002442/2020|EPI ISL 515798|B.1.1.99|South Africa|2020-07-30	0.0002428558	Africa
Africa|hCoV-19/Gambia/GC19-3497/2020|EPI ISL 561184|B.1.5.12|Gambia|2020-07-27	Africa|hCoV-19/South Africa/KRISP-K002442/2020|EPI ISL 515798|B.1.1.99|South Africa|2020-07-30	0.0004433248	Africa
Africa|hCoV-19/Gambia/GC19-3503/2020|EPI ISL 561186|B.1.5.12|Gambia|2020-07-27	Africa|hCoV-19/South Africa/KRISP-K002442/2020|EPI ISL 515798|B.1.1.99|South Africa|2020-07-30	0.0003464384	Africa
Africa|hCoV-19/Gambia/GC19-3504/2020|EPI ISL 561187|B.1.5.12|Gambia|2020-07-27	Africa|hCoV-19/South Africa/KRISP-K002442/2020|EPI ISL 515798|B.1.1.99|South Africa|2020-07-30	0.0004123214	Africa
Africa|hCoV-19/Gambia/GC19-3505/2020|EPI ISL 561188|B.1.5.12|Gambia|2020-07-27	Africa|hCoV-19/South Africa/KRISP-K002442/2020|EPI ISL 515798|B.1.1.99|South Africa|2020-07-30	0.0003751274	Africa
Africa|hCoV-19/Gambia/GC19-3529/2020|EPI ISL 561191|B.1.5.12|Gambia|2020-07-27	Africa|hCoV-19/South Africa/KRISP-K002442/2020|EPI ISL 515798|B.1.1.99|South Africa|2020-07-30	0.0004433657	Africa
Africa|hCoV-19/Gambia/GC19-3530/2020|EPI ISL 561192|B.1.5.12|Gambia|2020-07-27	Africa|hCoV-19/South Africa/KRISP-K002442/2020|EPI ISL 515798|B.1.1.99|South Africa|2020-07-30	0.0003148821	Africa
Africa|hCoV-19/Gambia/GC19-3533/2020|EPI ISL 561193|B.1.1.293|Gambia|2020-07-27	Africa|hCoV-19/South Africa/KRISP-K002442/2020|EPI ISL 515798|B.1.1.99|South Africa|2020-07-30	0.0002386668	Africa
Africa|hCoV-19/Gambia/GC19-3535/2020|EPI ISL 561194|B.1.1.242|Gambia|2020-07-27	Africa|hCoV-19/South Africa/KRISP-K002442/2020|EPI ISL 515798|B.1.1.99|South Africa|2020-07-30	0.0003068879	Africa
Africa|hCoV-19/Gambia/GC19-3550/2020|EPI ISL 561195|B.1.5.12|Gambia|2020-07-27	Africa|hCoV-19/South Africa/KRISP-K002442/2020|EPI ISL 515798|B.1.1.99|South Africa|2020-07-30	0.0004092466	Africa
Africa|hCoV-19/Gambia/GC19-3565/2020|EPI ISL 561196|B.1.5.12|Gambia|2020-07-27	Africa|hCoV-19/South Africa/KRISP-K002442/2020|EPI ISL 515798|B.1.1.99|South Africa|2020-07-30	0.0003409900	Africa
Africa|hCoV-19/Gambia/GC19-3578/2020|EPI ISL 561197|B.1.5.12|Gambia|2020-07-27	Africa|hCoV-19/South Africa/KRISP-K002442/2020|EPI ISL 515798|B.1.1.99|South Africa|2020-07-30	0.0003752757	Africa
Africa|hCoV-19/Gambia/GC19-3629/2020|EPI ISL 561199|B.1.5.12|Gambia|2020-07-27	Africa|hCoV-19/South Africa/KRISP-K002442/2020|EPI ISL 515798|B.1.1.99|South Africa|2020-07-30	0.0004774902	Africa
Africa|hCoV-19/Gambia/GC19-3656/2020|EPI ISL 561201|B.1.5.12|Gambia|2020-07-27	Africa|hCoV-19/South Africa/KRISP-K002442/2020|EPI ISL 515798|B.1.1.99|South Africa|2020-07-30	0.0003751350	Africa
Africa|hCoV-19/Gambia/GC19-3659/2020|EPI ISL 561202|B.1.1|Gambia|2020-07-27	Africa|hCoV-19/South Africa/KRISP-K002442/2020|EPI ISL 515798|B.1.1.99|South Africa|2020-07-30	0.0002728105	Africa
Africa|hCoV-19/Gambia/GC19-3666/2020|EPI ISL 561204|B.1.5.12|Gambia|2020-07-27	Africa|hCoV-19/South Africa/KRISP-K002442/2020|EPI ISL 515798|B.1.1.99|South Africa|2020-07-30	0.0004470286	Africa
Africa|hCoV-19/Gambia/GC19-3769/2020|EPI ISL 561072|B.1.292|Gambia|2020-07-27	Africa|hCoV-19/South Africa/KRISP-K002442/2020|EPI ISL 515798|B.1.1.99|South Africa|2020-07-30	0.0003464060	Africa
Africa|hCoV-19/Gambia/GC19-3773/2020|EPI ISL 561073|B.1.5.12|Gambia|2020-07-27	Africa|hCoV-19/South Africa/KRISP-K002442/2020|EPI ISL 515798|B.1.1.99|South Africa|2020-07-30	0.0004433551	Africa
Africa|hCoV-19/Gambia/GC19-3774/2020|EPI ISL 561074|B.1.5.12|Gambia|2020-07-27	Africa|hCoV-19/South Africa/KRISP-K002442/2020|EPI ISL 515798|B.1.1.99|South Africa|2020-07-30	0.0004092424	Africa
Africa|hCoV-19/Gambia/GC19-3794/2020|EPI ISL 561078|B.1.5.12|Gambia|2020-07-27	Africa|hCoV-19/South Africa/KRISP-K002442/2020|EPI ISL 515798|B.1.1.99|South Africa|2020-07-30	0.0004157348	Africa
Africa|hCoV-19/Gambia/GC19-3796/2020|EPI ISL 561079|B.1.5.12|Gambia|2020-07-27	Africa|hCoV-19/South Africa/KRISP-K002442/2020|EPI ISL 515798|B.1.1.99|South Africa|2020-07-30	0.0004433339	Africa
Africa|hCoV-19/Gambia/GC19-3798/2020|EPI ISL 561080|B.1.1.242|Gambia|2020-07-27	Africa|hCoV-19/South Africa/KRISP-K002442/2020|EPI ISL 515798|B.1.1.99|South Africa|2020-07-30	0.0003443595	Africa
Africa|hCoV-19/Gambia/GC19-3799/2020|EPI ISL 561081|B.1.1.242|Gambia|2020-07-27	Africa|hCoV-19/South Africa/KRISP-K002442/2020|EPI ISL 515798|B.1.1.99|South Africa|2020-07-30	0.0003409668	Africa
Africa|hCoV-19/Gambia/GC19-3802/2020|EPI ISL 561082|B.1.5.12|Gambia|2020-07-27	Africa|hCoV-19/South Africa/KRISP-K002442/2020|EPI ISL 515798|B.1.1.99|South Africa|2020-07-30	0.0004774626	Africa
Africa|hCoV-19/Gambia/GC19-3805/2020|EPI ISL 561083|B.1.5.12|Gambia|2020-07-27	Africa|hCoV-19/South Africa/KRISP-K002442/2020|EPI ISL 515798|B.1.1.99|South Africa|2020-07-30	0.0004433445	Africa
Africa|hCoV-19/Gambia/GC19-3806/2020|EPI ISL 561084|B.1.1.293|Gambia|2020-07-27	Africa|hCoV-19/South Africa/KRISP-K002442/2020|EPI ISL 515798|B.1.1.99|South Africa|2020-07-30	0.0002386718	Africa
Africa|hCoV-19/Gambia/GC19-3807/2020|EPI ISL 561085|B.1.1.293|Gambia|2020-07-27	Africa|hCoV-19/South Africa/KRISP-K002442/2020|EPI ISL 515798|B.1.1.99|South Africa|2020-07-30	0.0002727947	Africa
Africa|hCoV-19/Gambia/GC19-3812/2020|EPI ISL 561086|B.1.1.293|Gambia|2020-07-27	Africa|hCoV-19/South Africa/KRISP-K002442/2020|EPI ISL 515798|B.1.1.99|South Africa|2020-07-30	0.0003075399	Africa
Africa|hCoV-19/Gambia/GC19-3813/2020|EPI ISL 561087|B.1.1.293|Gambia|2020-07-27	Africa|hCoV-19/South Africa/KRISP-K002442/2020|EPI ISL 515798|B.1.1.99|South Africa|2020-07-30	0.0002727854	Africa
Africa|hCoV-19/Gambia/GC19-3814/2020|EPI ISL 561088|B.1|Gambia|2020-07-27	Africa|hCoV-19/South Africa/KRISP-K002442/2020|EPI ISL 515798|B.1.1.99|South Africa|2020-07-30	0.0005116506	Africa
Africa|hCoV-19/Gambia/GC19-3816/2020|EPI ISL 561089|B.1.1.293|Gambia|2020-07-27	Africa|hCoV-19/South Africa/KRISP-K002442/2020|EPI ISL 515798|B.1.1.99|South Africa|2020-07-30	0.0002404835	Africa
Africa|hCoV-19/Gambia/GC19-3818/2020|EPI ISL 561090|B.1.1.293|Gambia|2020-07-27	Africa|hCoV-19/South Africa/KRISP-K002442/2020|EPI ISL 515798|B.1.1.99|South Africa|2020-07-30	0.0003409888	Africa
Africa|hCoV-19/Gambia/GC19-3820/2020|EPI ISL 561091|B.1.1.293|Gambia|2020-07-27	Africa|hCoV-19/South Africa/KRISP-K002442/2020|EPI ISL 515798|B.1.1.99|South Africa|2020-07-30	0.0002727854	Africa
Africa|hCoV-19/Gambia/GC19-3821/2020|EPI ISL 561092|B.1.5.12|Gambia|2020-07-27	Africa|hCoV-19/South Africa/KRISP-K002442/2020|EPI ISL 515798|B.1.1.99|South Africa|2020-07-30	0.0003498641	Africa
Africa|hCoV-19/Gambia/GC19-3822/2020|EPI ISL 561093|B.1.5.12|Gambia|2020-07-27	Africa|hCoV-19/South Africa/KRISP-K002442/2020|EPI ISL 515798|B.1.1.99|South Africa|2020-07-30	0.0004433550	Africa
Africa|hCoV-19/Gambia/GC19-3823/2020|EPI ISL 561094|B.1.5.12|Gambia|2020-07-27	Africa|hCoV-19/South Africa/KRISP-K002442/2020|EPI ISL 515798|B.1.1.99|South Africa|2020-07-30	0.0004123198	Africa
Africa|hCoV-19/Gambia/GC19-3835/2020|EPI ISL 561096|B.1.1.293|Gambia|2020-07-27	Africa|hCoV-19/South Africa/KRISP-K002442/2020|EPI ISL 515798|B.1.1.99|South Africa|2020-07-30	0.0002386799	Africa
Africa|hCoV-19/Gambia/GC19-3836/2020|EPI ISL 561097|B.1.5.12|Gambia|2020-07-27	Africa|hCoV-19/South Africa/KRISP-K002442/2020|EPI ISL 515798|B.1.1.99|South Africa|2020-07-30	0.0004092146	Africa
Africa|hCoV-19/Gambia/GC19-3839/2020|EPI ISL 561098|B.1.5.12|Gambia|2020-07-27	Africa|hCoV-19/South Africa/KRISP-K002442/2020|EPI ISL 515798|B.1.1.99|South Africa|2020-07-30	0.0004433551	Africa
Africa|hCoV-19/Gambia/GC19-3842/2020|EPI ISL 561099|B.1.1.293|Gambia|2020-07-27	Africa|hCoV-19/South Africa/KRISP-K002442/2020|EPI ISL 515798|B.1.1.99|South Africa|2020-07-30	0.0003409957	Africa
Africa|hCoV-19/Gambia/GC19-3846/2020|EPI ISL 561100|B.1.1.293|Gambia|2020-07-27	Africa|hCoV-19/South Africa/KRISP-K002442/2020|EPI ISL 515798|B.1.1.99|South Africa|2020-07-30	0.0003068899	Africa
Africa|hCoV-19/Gambia/GC19-3852/2020|EPI ISL 561101|B.1.5.12|Gambia|2020-07-27	Africa|hCoV-19/South Africa/KRISP-K002442/2020|EPI ISL 515798|B.1.1.99|South Africa|2020-07-30	0.0004504246	Africa
Africa|hCoV-19/Gambia/GC19-3854/2020|EPI ISL 561102|B.1.1.293|Gambia|2020-07-27	Africa|hCoV-19/South Africa/KRISP-K002442/2020|EPI ISL 515798|B.1.1.99|South Africa|2020-07-30	0.0003409957	Africa
Africa|hCoV-19/Gambia/GC192573/2020|EPI ISL 561115|B.1.5.12|Gambia|2020-07-21	Africa|hCoV-19/South Africa/KRISP-K002442/2020|EPI ISL 515798|B.1.1.99|South Africa|2020-07-30	0.0004433747	Africa
Africa|hCoV-19/Gambia/GC192576/2020|EPI ISL 561117|B.1.5.12|Gambia|2020-07-21	Africa|hCoV-19/South Africa/KRISP-K002442/2020|EPI ISL 515798|B.1.1.99|South Africa|2020-07-30	0.0003438503	Africa
Africa|hCoV-19/Gambia/GC192579/2020|EPI ISL 561118|B.1.5.12|Gambia|2020-07-21	Africa|hCoV-19/South Africa/KRISP-K002442/2020|EPI ISL 515798|B.1.1.99|South Africa|2020-07-30	0.0003441108	Africa
Africa|hCoV-19/Gambia/GC192602/2020|EPI ISL 561120|B.1.1.293|Gambia|2020-07-21	Africa|hCoV-19/South Africa/KRISP-K002442/2020|EPI ISL 515798|B.1.1.99|South Africa|2020-07-30	0.0003409889	Africa
Africa|hCoV-19/Gambia/GC192610/2020|EPI ISL 561121|B.1.1.293|Gambia|2020-07-21	Africa|hCoV-19/South Africa/KRISP-K002442/2020|EPI ISL 515798|B.1.1.99|South Africa|2020-07-30	0.0003409888	Africa
Africa|hCoV-19/Gambia/GC192751/2020|EPI ISL 561138|B.1.5.12|Gambia|2020-07-21	Africa|hCoV-19/South Africa/KRISP-K002442/2020|EPI ISL 515798|B.1.1.99|South Africa|2020-07-30	0.0004774999	Africa
Africa|hCoV-19/Gambia/GC192756/2020|EPI ISL 561139|B.1.5.12|Gambia|2020-07-22	Africa|hCoV-19/South Africa/KRISP-K002442/2020|EPI ISL 515798|B.1.1.99|South Africa|2020-07-30	0.0004092424	Africa
Africa|hCoV-19/Gambia/GC192772/2020|EPI ISL 561140|B.1.1|Gambia|2020-07-22	Africa|hCoV-19/South Africa/KRISP-K002442/2020|EPI ISL 515798|B.1.1.99|South Africa|2020-07-30	0.0003068836	Africa
Africa|hCoV-19/Gambia/GC192778/2020|EPI ISL 561141|B.1.1|Gambia|2020-07-22	Africa|hCoV-19/South Africa/KRISP-K002442/2020|EPI ISL 515798|B.1.1.99|South Africa|2020-07-30	0.0003069150	Africa
Africa|hCoV-19/Gambia/GC192781/2020|EPI ISL 561142|B.1.5.12|Gambia|2020-07-22	Africa|hCoV-19/South Africa/KRISP-K002442/2020|EPI ISL 515798|B.1.1.99|South Africa|2020-07-30	0.0004433551	Africa
Africa|hCoV-19/Gambia/GC192782/2020|EPI ISL 561143|B.1.5.12|Gambia|2020-07-22	Africa|hCoV-19/South Africa/KRISP-K002442/2020|EPI ISL 515798|B.1.1.99|South Africa|2020-07-30	0.0004433657	Africa
Africa|hCoV-19/Gambia/GC192786/2020|EPI ISL 561144|B.1.1.293|Gambia|2020-07-22	Africa|hCoV-19/South Africa/KRISP-K002442/2020|EPI ISL 515798|B.1.1.99|South Africa|2020-07-30	0.0002727733	Africa
Africa|hCoV-19/Gambia/GC192789/2020|EPI ISL 561145|B.1|Gambia|2020-07-22	Africa|hCoV-19/South Africa/KRISP-K002442/2020|EPI ISL 515798|B.1.1.99|South Africa|2020-07-30	0.0003409934	Africa
Africa|hCoV-19/Gambia/GC192811/2020|EPI ISL 561147|B.1.5.12|Gambia|2020-07-22	Africa|hCoV-19/South Africa/KRISP-K002442/2020|EPI ISL 515798|B.1.1.99|South Africa|2020-07-30	0.0004160519	Africa
Africa|hCoV-19/Gambia/GC192812/2020|EPI ISL 561148|B.1.1.293|Gambia|2020-07-22	Africa|hCoV-19/South Africa/KRISP-K002442/2020|EPI ISL 515798|B.1.1.99|South Africa|2020-07-30	0.0002045626	Africa
Africa|hCoV-19/Gambia/NPHL-038/2020|EPI ISL 561205|B.1.1|Gambia|2020	Africa|hCoV-19/South Africa/KRISP-K002442/2020|EPI ISL 515798|B.1.1.99|South Africa|2020-07-30	0.0003409969	Africa
Africa|hCoV-19/Gambia/NPHL-061/2020|EPI ISL 561206|B.1.5.12|Gambia|2020	Africa|hCoV-19/South Africa/KRISP-K002442/2020|EPI ISL 515798|B.1.1.99|South Africa|2020-07-30	0.0005115967	Africa
Africa|hCoV-19/Gambia/NPHL-1168/2020|EPI ISL 561212|B.1.5.12|Gambia|2020-06-27	Africa|hCoV-19/South Africa/KRISP-K002442/2020|EPI ISL 515798|B.1.1.99|South Africa|2020-07-30	0.0005116280	Africa
Africa|hCoV-19/Gambia/NPHL-1208/2020|EPI ISL 561213|B.1.5.12|Gambia|2020-06-30	Africa|hCoV-19/South Africa/KRISP-K002442/2020|EPI ISL 515798|B.1.1.99|South Africa|2020-07-30	0.0002750841	Africa
Africa|hCoV-19/Gambia/NPHL-1209/2020|EPI ISL 561214|B.1.5.12|Gambia|2020-06-30	Africa|hCoV-19/South Africa/KRISP-K002442/2020|EPI ISL 515798|B.1.1.99|South Africa|2020-07-30	0.0002426683	Africa
Africa|hCoV-19/Gambia/NPHL-1212/2020|EPI ISL 561215|B.1.5.12|Gambia|2020-06-30	Africa|hCoV-19/South Africa/KRISP-K002442/2020|EPI ISL 515798|B.1.1.99|South Africa|2020-07-30	0.0003750969	Africa
Africa|hCoV-19/Gambia/NPHL-1224/2020|EPI ISL 561217|B.1.1.293|Gambia|2020-06-30	Africa|hCoV-19/South Africa/KRISP-K002442/2020|EPI ISL 515798|B.1.1.99|South Africa|2020-07-30	0.0001782795	Africa
Africa|hCoV-19/Gambia/NPHL-1230/2020|EPI ISL 561218|B.1.5|Gambia|2020-06-30	Africa|hCoV-19/South Africa/KRISP-K002442/2020|EPI ISL 515798|B.1.1.99|South Africa|2020-07-30	0.0002062804	Africa
Africa|hCoV-19/Gambia/NPHL-1248/2020|EPI ISL 561222|B.1.5|Gambia|2020-07-01	Africa|hCoV-19/South Africa/KRISP-K002442/2020|EPI ISL 515798|B.1.1.99|South Africa|2020-07-30	0.0002062670	Africa
Africa|hCoV-19/Gambia/NPHL-1258/2020|EPI ISL 561223|B.1.292|Gambia|2020-07-02	Africa|hCoV-19/South Africa/KRISP-K002442/2020|EPI ISL 515798|B.1.1.99|South Africa|2020-07-30	0.0003068775	Africa
Africa|hCoV-19/Gambia/NPHL-1422/2020|EPI ISL 561228|B.1.5|Gambia|2020-07-04	Africa|hCoV-19/South Africa/KRISP-K002442/2020|EPI ISL 515798|B.1.1.99|South Africa|2020-07-30	0.0001427519	Africa
Africa|hCoV-19/Gambia/NPHL-1424/2020|EPI ISL 561229|B.1.292|Gambia|2020-07-04	Africa|hCoV-19/South Africa/KRISP-K002442/2020|EPI ISL 515798|B.1.1.99|South Africa|2020-07-30	0.0003069714	Africa
Africa|hCoV-19/Gambia/NPHL-1446/2020|EPI ISL 561230|B.1.5|Gambia|2020-07-04	Africa|hCoV-19/South Africa/KRISP-K002442/2020|EPI ISL 515798|B.1.1.99|South Africa|2020-07-30	0.0002062670	Africa
Africa|hCoV-19/Gambia/NPHL-1477/2020|EPI ISL 561231|B.1.5|Gambia|2020	Africa|hCoV-19/South Africa/KRISP-K002442/2020|EPI ISL 515798|B.1.1.99|South Africa|2020-07-30	0.0002130779	Africa
Africa|hCoV-19/Gambia/NPHL-1514/2020|EPI ISL 561232|B.1.1|Gambia|2020	Africa|hCoV-19/South Africa/KRISP-K002442/2020|EPI ISL 515798|B.1.1.99|South Africa|2020-07-30	0.0002386612	Africa
Africa|hCoV-19/Gambia/NPHL-1641/2020|EPI ISL 561235|B.1.292|Gambia|2020-07-31	Africa|hCoV-19/South Africa/KRISP-K002442/2020|EPI ISL 515798|B.1.1.99|South Africa|2020-07-30	0.0003535030	Africa
Africa|hCoV-19/Gambia/NPHL-1645/2020|EPI ISL 561236|B.1.1.293|Gambia|2020-08-04	Africa|hCoV-19/South Africa/KRISP-K002442/2020|EPI ISL 515798|B.1.1.99|South Africa|2020-07-30	0.0002730031	Africa
Africa|hCoV-19/Gambia/NPHL-1711/2020|EPI ISL 561237|B.1.1.293|Gambia|2020-08-04	Africa|hCoV-19/South Africa/KRISP-K002442/2020|EPI ISL 515798|B.1.1.99|South Africa|2020-07-30	0.0002045626	Africa
Africa|hCoV-19/Gambia/NPHL-1746/2020|EPI ISL 561238|B.1.1|Gambia|2020-07-20	Africa|hCoV-19/South Africa/KRISP-K002442/2020|EPI ISL 515798|B.1.1.99|South Africa|2020-07-30	0.0001363880	Africa
Africa|hCoV-19/Gambia/NPHL-1921/2020|EPI ISL 561239|B.1.1|Gambia|2020	Africa|hCoV-19/South Africa/KRISP-K002442/2020|EPI ISL 515798|B.1.1.99|South Africa|2020-07-30	0.0003068836	Africa
Africa|hCoV-19/Gambia/NPHL-1968/2020|EPI ISL 561240|B.1.1|Gambia|2020-07-16	Africa|hCoV-19/South Africa/KRISP-K002442/2020|EPI ISL 515798|B.1.1.99|South Africa|2020-07-30	0.0003068836	Africa
Africa|hCoV-19/Gambia/NPHL-2037/2020|EPI ISL 561241|B.1.1|Gambia|2020-07-15	Africa|hCoV-19/South Africa/KRISP-K002442/2020|EPI ISL 515798|B.1.1.99|South Africa|2020-07-30	0.0002727891	Africa
Africa|hCoV-19/Gambia/NPHL-2268/2020|EPI ISL 561242|B.1.1|Gambia|2020	Africa|hCoV-19/South Africa/KRISP-K002442/2020|EPI ISL 515798|B.1.1.99|South Africa|2020-07-30	0.0001025255	Africa
Africa|hCoV-19/Gambia/NPHL-2344/2020|EPI ISL 561243|B.1.292|Gambia|2020	Africa|hCoV-19/South Africa/KRISP-K002442/2020|EPI ISL 515798|B.1.1.99|South Africa|2020-07-30	0.0003751209	Africa
Africa|hCoV-19/Gambia/NPHL-2374/2020|EPI ISL 561244|B.1.5.12|Gambia|2020	Africa|hCoV-19/South Africa/KRISP-K002442/2020|EPI ISL 515798|B.1.1.99|South Africa|2020-07-30	0.0003751095	Africa
Africa|hCoV-19/Gambia/NPHL-242/2020|EPI ISL 561245|B.1.5|Gambia|2020	Africa|hCoV-19/South Africa/KRISP-K002442/2020|EPI ISL 515798|B.1.1.99|South Africa|2020-07-30	0.0002046002	Africa
Africa|hCoV-19/Gambia/NPHL-243/2020|EPI ISL 561246|B.1.5|Gambia|2020	Africa|hCoV-19/South Africa/KRISP-K002442/2020|EPI ISL 515798|B.1.1.99|South Africa|2020-07-30	0.0001733429	Africa
Africa|hCoV-19/Gambia/NPHL-244/2020|EPI ISL 561247|B.1.1.293|Gambia|2020	Africa|hCoV-19/South Africa/KRISP-K002442/2020|EPI ISL 515798|B.1.1.99|South Africa|2020-07-30	0.0002407763	Africa
Africa|hCoV-19/Gambia/NPHL-2443/2020|EPI ISL 561248|B.1.5.12|Gambia|2020	Africa|hCoV-19/South Africa/KRISP-K002442/2020|EPI ISL 515798|B.1.1.99|South Africa|2020-07-30	0.0003750964	Africa
Africa|hCoV-19/Gambia/NPHL-2444/2020|EPI ISL 561249|B.1.292|Gambia|2020-07-21	Africa|hCoV-19/South Africa/KRISP-K002442/2020|EPI ISL 515798|B.1.1.99|South Africa|2020-07-30	0.0003409819	Africa
Africa|hCoV-19/Gambia/NPHL-2446/2020|EPI ISL 561250|B.1.1|Gambia|2020	Africa|hCoV-19/South Africa/KRISP-K002442/2020|EPI ISL 515798|B.1.1.99|South Africa|2020-07-30	0.0003148590	Africa
Africa|hCoV-19/Gambia/NPHL-245/2020|EPI ISL 561251|B.1.1|Gambia|2020	Africa|hCoV-19/South Africa/KRISP-K002442/2020|EPI ISL 515798|B.1.1.99|South Africa|2020-07-30	0.0001374045	Africa
Africa|hCoV-19/Gambia/NPHL-2457/2020|EPI ISL 561252|B.1.1|Gambia|2020-07-21	Africa|hCoV-19/South Africa/KRISP-K002442/2020|EPI ISL 515798|B.1.1.99|South Africa|2020-07-30	0.0003148480	Africa
Africa|hCoV-19/Gambia/NPHL-2458/2020|EPI ISL 561253|B.1.292|Gambia|2020-07-21	Africa|hCoV-19/South Africa/KRISP-K002442/2020|EPI ISL 515798|B.1.1.99|South Africa|2020-07-30	0.0003499536	Africa
Africa|hCoV-19/Gambia/NPHL-2463/2020|EPI ISL 561254|B.1.1|Gambia|2020	Africa|hCoV-19/South Africa/KRISP-K002442/2020|EPI ISL 515798|B.1.1.99|South Africa|2020-07-30	0.0003180630	Africa
Africa|hCoV-19/Gambia/NPHL-2465/2020|EPI ISL 561255|B.1.1|Gambia|2020-07-21	Africa|hCoV-19/South Africa/KRISP-K002442/2020|EPI ISL 515798|B.1.1.99|South Africa|2020-07-30	0.0003148700	Africa
Africa|hCoV-19/Gambia/NPHL-2469/2020|EPI ISL 561256|B.1.5.12|Gambia|2020-07-21	Africa|hCoV-19/South Africa/KRISP-K002442/2020|EPI ISL 515798|B.1.1.99|South Africa|2020-07-30	0.0004548887	Africa
Africa|hCoV-19/Gambia/NPHL-247/2020|EPI ISL 561257|B.1.1.293|Gambia|2020	Africa|hCoV-19/South Africa/KRISP-K002442/2020|EPI ISL 515798|B.1.1.99|South Africa|2020-07-30	0.0002386750	Africa
Africa|hCoV-19/Gambia/NPHL-2470/2020|EPI ISL 561258|B.1.1|Gambia|2020-07-21	Africa|hCoV-19/South Africa/KRISP-K002442/2020|EPI ISL 515798|B.1.1.99|South Africa|2020-07-30	0.0003148590	Africa
Africa|hCoV-19/Gambia/NPHL-2472/2020|EPI ISL 561259|B.1.5.12|Gambia|2020-07-21	Africa|hCoV-19/South Africa/KRISP-K002442/2020|EPI ISL 515798|B.1.1.99|South Africa|2020-07-30	0.0002448920	Africa
Africa|hCoV-19/Gambia/NPHL-2473/2020|EPI ISL 561260|B.1.5.12|Gambia|2020-07-21	Africa|hCoV-19/South Africa/KRISP-K002442/2020|EPI ISL 515798|B.1.1.99|South Africa|2020-07-30	0.0005116349	Africa
Africa|hCoV-19/Gambia/NPHL-2478/2020|EPI ISL 561261|B.1.5.12|Gambia|2020-07-21	Africa|hCoV-19/South Africa/KRISP-K002442/2020|EPI ISL 515798|B.1.1.99|South Africa|2020-07-30	0.0002827547	Africa
Africa|hCoV-19/Gambia/NPHL-2497/2020|EPI ISL 561262|B.1.1.242|Gambia|2020-07-21	Africa|hCoV-19/South Africa/KRISP-K002442/2020|EPI ISL 515798|B.1.1.99|South Africa|2020-07-30	0.0002827078	Africa
Africa|hCoV-19/Gambia/NPHL-2504/2020|EPI ISL 561264|B.1.5.12|Gambia|2020-07-23	Africa|hCoV-19/South Africa/KRISP-K002442/2020|EPI ISL 515798|B.1.1.99|South Africa|2020-07-30	0.0005205663	Africa
Africa|hCoV-19/Gambia/NPHL-2514/2020|EPI ISL 561265|B.1.5.12|Gambia|2020-07-21	Africa|hCoV-19/South Africa/KRISP-K002442/2020|EPI ISL 515798|B.1.1.99|South Africa|2020-07-30	0.0004548933	Africa
Africa|hCoV-19/Gambia/NPHL-2521/2020|EPI ISL 561266|B.1.5.12|Gambia|2020-07-23	Africa|hCoV-19/South Africa/KRISP-K002442/2020|EPI ISL 515798|B.1.1.99|South Africa|2020-07-30	0.0004548744	Africa
Africa|hCoV-19/Gambia/NPHL-2522/2020|EPI ISL 561267|B.1.1.293|Gambia|2020-07-22	Africa|hCoV-19/South Africa/KRISP-K002442/2020|EPI ISL 515798|B.1.1.99|South Africa|2020-07-30	0.0002798717	Africa
Africa|hCoV-19/Gambia/NPHL-2524/2020|EPI ISL 561268|B.1.1|Gambia|2020-07-24	Africa|hCoV-19/South Africa/KRISP-K002442/2020|EPI ISL 515798|B.1.1.99|South Africa|2020-07-30	0.0002727892	Africa
Africa|hCoV-19/Gambia/NPHL-2529/2020|EPI ISL 561269|B.1.1.293|Gambia|2020-07-21	Africa|hCoV-19/South Africa/KRISP-K002442/2020|EPI ISL 515798|B.1.1.99|South Africa|2020-07-30	0.0002448603	Africa
Africa|hCoV-19/Gambia/NPHL-253/2020|EPI ISL 561270|B.1.1.293|Gambia|2020	Africa|hCoV-19/South Africa/KRISP-K002442/2020|EPI ISL 515798|B.1.1.99|South Africa|2020-07-30	0.0002727677	Africa
Africa|hCoV-19/Gambia/NPHL-2537/2020|EPI ISL 561271|B.1.1|Gambia|2020	Africa|hCoV-19/South Africa/KRISP-K002442/2020|EPI ISL 515798|B.1.1.99|South Africa|2020-07-30	0.0003464060	Africa
Africa|hCoV-19/Gambia/NPHL-2538/2020|EPI ISL 561272|B.1.5.12|Gambia|2020-07-21	Africa|hCoV-19/South Africa/KRISP-K002442/2020|EPI ISL 515798|B.1.1.99|South Africa|2020-07-30	0.0004198649	Africa
Africa|hCoV-19/Gambia/NPHL-2550/2020|EPI ISL 561274|B.1.292|Gambia|2020-07-21	Africa|hCoV-19/South Africa/KRISP-K002442/2020|EPI ISL 515798|B.1.1.99|South Africa|2020-07-30	0.0003148634	Africa
Africa|hCoV-19/Gambia/NPHL-2554/2020|EPI ISL 561275|B.1.5.12|Gambia|2020	Africa|hCoV-19/South Africa/KRISP-K002442/2020|EPI ISL 515798|B.1.1.99|South Africa|2020-07-30	0.0003498886	Africa
Africa|hCoV-19/Gambia/NPHL-2555/2020|EPI ISL 561276|B.1.1|Gambia|2020-07-21	Africa|hCoV-19/South Africa/KRISP-K002442/2020|EPI ISL 515798|B.1.1.99|South Africa|2020-07-30	0.0002827996	Africa
Africa|hCoV-19/Gambia/NPHL-256/2020|EPI ISL 561277|B.1.1.293|Gambia|2020	Africa|hCoV-19/South Africa/KRISP-K002442/2020|EPI ISL 515798|B.1.1.99|South Africa|2020-07-30	0.0001704768	Africa
Africa|hCoV-19/Gambia/NPHL-2560/2020|EPI ISL 561278|B.1.1|Gambia|2020	Africa|hCoV-19/South Africa/KRISP-K002442/2020|EPI ISL 515798|B.1.1.99|South Africa|2020-07-30	0.0003148479	Africa
Africa|hCoV-19/Gambia/NPHL-2567/2020|EPI ISL 561279|B.1|Gambia|2020	Africa|hCoV-19/South Africa/KRISP-K002442/2020|EPI ISL 515798|B.1.1.99|South Africa|2020-07-30	0.0005457958	Africa
Africa|hCoV-19/Gambia/NPHL-2573/2020|EPI ISL 561280|B.1.1.293|Gambia|2020	Africa|hCoV-19/South Africa/KRISP-K002442/2020|EPI ISL 515798|B.1.1.99|South Africa|2020-07-30	0.0002448946	Africa
Africa|hCoV-19/Gambia/NPHL-2586/2020|EPI ISL 561281|B.1.5.12|Gambia|2020-07-23	Africa|hCoV-19/South Africa/KRISP-K002442/2020|EPI ISL 515798|B.1.1.99|South Africa|2020-07-30	0.0003534121	Africa
Africa|hCoV-19/Gambia/NPHL-2588/2020|EPI ISL 561282|B.1.1|Gambia|2020	Africa|hCoV-19/South Africa/KRISP-K002442/2020|EPI ISL 515798|B.1.1.99|South Africa|2020-07-30	0.0003409887	Africa
Africa|hCoV-19/Gambia/NPHL-2615/2020|EPI ISL 561283|B.1.1.293|Gambia|2020-08-18	Africa|hCoV-19/South Africa/KRISP-K002442/2020|EPI ISL 515798|B.1.1.99|South Africa|2020-07-30	0.0002727678	Africa
Africa|hCoV-19/Gambia/NPHL-2626/2020|EPI ISL 561284|B.1.1.293|Gambia|2020	Africa|hCoV-19/South Africa/KRISP-K002442/2020|EPI ISL 515798|B.1.1.99|South Africa|2020-07-30	0.0002728077	Africa
Africa|hCoV-19/Gambia/NPHL-2640/2020|EPI ISL 561285|B.1.5.12|Gambia|2020-06-17	Africa|hCoV-19/South Africa/KRISP-K002442/2020|EPI ISL 515798|B.1.1.99|South Africa|2020-07-30	0.0003410051	Africa
Africa|hCoV-19/Gambia/NPHL-266/2020|EPI ISL 561286|B.1.5.12|Gambia|2020	Africa|hCoV-19/South Africa/KRISP-K002442/2020|EPI ISL 515798|B.1.1.99|South Africa|2020-07-30	0.0004198884	Africa
Africa|hCoV-19/Gambia/NPHL-2706/2020|EPI ISL 561287|B.1.292|Gambia|2020	Africa|hCoV-19/South Africa/KRISP-K002442/2020|EPI ISL 515798|B.1.1.99|South Africa|2020-07-30	0.0003750877	Africa
Africa|hCoV-19/Gambia/NPHL-2712/2020|EPI ISL 561288|B.1.5.12|Gambia|2020-08-03	Africa|hCoV-19/South Africa/KRISP-K002442/2020|EPI ISL 515798|B.1.1.99|South Africa|2020-07-30	0.0004433747	Africa
Africa|hCoV-19/Gambia/NPHL-2727/2020|EPI ISL 561289|B.1.5.12|Gambia|2020-08-04	Africa|hCoV-19/South Africa/KRISP-K002442/2020|EPI ISL 515798|B.1.1.99|South Africa|2020-07-30	0.0004433551	Africa
Africa|hCoV-19/Gambia/NPHL-2729/2020|EPI ISL 561290|B.1.1|Gambia|2020-07-23	Africa|hCoV-19/South Africa/KRISP-K002442/2020|EPI ISL 515798|B.1.1.99|South Africa|2020-07-30	0.0003068836	Africa
Africa|hCoV-19/Gambia/NPHL-2736/2020|EPI ISL 561291|B.1.1.242|Gambia|2020-07-25	Africa|hCoV-19/South Africa/KRISP-K002442/2020|EPI ISL 515798|B.1.1.99|South Africa|2020-07-30	0.0003409819	Africa
Africa|hCoV-19/Gambia/NPHL-2759/2020|EPI ISL 561292|B.1.5.12|Gambia|2020-08-07	Africa|hCoV-19/South Africa/KRISP-K002442/2020|EPI ISL 515798|B.1.1.99|South Africa|2020-07-30	0.0004092786	Africa
Africa|hCoV-19/Gambia/NPHL-2762/2020|EPI ISL 561293|B.1.5.12|Gambia|2020-07-25	Africa|hCoV-19/South Africa/KRISP-K002442/2020|EPI ISL 515798|B.1.1.99|South Africa|2020-07-30	0.0004774788	Africa
Africa|hCoV-19/Gambia/NPHL-2767/2020|EPI ISL 561294|B.1.1.293|Gambia|2020-07-25	Africa|hCoV-19/South Africa/KRISP-K002442/2020|EPI ISL 515798|B.1.1.99|South Africa|2020-07-30	0.0003068774	Africa
Africa|hCoV-19/Gambia/NPHL-2768/2020|EPI ISL 561295|B.1.1.293|Gambia|2020-07-27	Africa|hCoV-19/South Africa/KRISP-K002442/2020|EPI ISL 515798|B.1.1.99|South Africa|2020-07-30	0.0002386669	Africa
Africa|hCoV-19/Gambia/NPHL-277/2020|EPI ISL 561296|B.1.5.12|Gambia|2020	Africa|hCoV-19/South Africa/KRISP-K002442/2020|EPI ISL 515798|B.1.1.99|South Africa|2020-07-30	0.0004433657	Africa
Africa|hCoV-19/Gambia/NPHL-2785/2020|EPI ISL 561297|B.1.1.242|Gambia|2020-07-27	Africa|hCoV-19/South Africa/KRISP-K002442/2020|EPI ISL 515798|B.1.1.99|South Africa|2020-07-30	0.0002727716	Africa
Africa|hCoV-19/Gambia/NPHL-2790/2020|EPI ISL 561298|B.1.1.293|Gambia|2020	Africa|hCoV-19/South Africa/KRISP-K002442/2020|EPI ISL 515798|B.1.1.99|South Africa|2020-07-30	0.0003068836	Africa
Africa|hCoV-19/Gambia/NPHL-2825/2020|EPI ISL 561299|B.1.5.12|Gambia|2020	Africa|hCoV-19/South Africa/KRISP-K002442/2020|EPI ISL 515798|B.1.1.99|South Africa|2020-07-30	0.0004433143	Africa
Africa|hCoV-19/Gambia/NPHL-287/2020|EPI ISL 561300|B.1.1.293|Gambia|2020	Africa|hCoV-19/South Africa/KRISP-K002442/2020|EPI ISL 515798|B.1.1.99|South Africa|2020-07-30	0.0002727826	Africa
Africa|hCoV-19/Gambia/NPHL-2889/2020|EPI ISL 561301|B.1.5.12|Gambia|2020	Africa|hCoV-19/South Africa/KRISP-K002442/2020|EPI ISL 515798|B.1.1.99|South Africa|2020-07-30	0.0004861488	Africa
Africa|hCoV-19/Gambia/NPHL-2892/2020|EPI ISL 561302|B.1.5.12|Gambia|2020-09-07	Africa|hCoV-19/South Africa/KRISP-K002442/2020|EPI ISL 515798|B.1.1.99|South Africa|2020-07-30	0.0004861488	Africa
Africa|hCoV-19/Gambia/NPHL-290/2020|EPI ISL 561303|B.1.1.293|Gambia|2020	Africa|hCoV-19/South Africa/KRISP-K002442/2020|EPI ISL 515798|B.1.1.99|South Africa|2020-07-30	0.0002386669	Africa
Africa|hCoV-19/Gambia/NPHL-2909/2020|EPI ISL 561304|B.1.1.293|Gambia|2020-07-26	Africa|hCoV-19/South Africa/KRISP-K002442/2020|EPI ISL 515798|B.1.1.99|South Africa|2020-07-30	0.0002727798	Africa
Africa|hCoV-19/Gambia/NPHL-2984/2020|EPI ISL 561307|B.1.1.293|Gambia|2020	Africa|hCoV-19/South Africa/KRISP-K002442/2020|EPI ISL 515798|B.1.1.99|South Africa|2020-07-30	0.0003068972	Africa
Africa|hCoV-19/Gambia/NPHL-299/2020|EPI ISL 561308|B.1.1.293|Gambia|2020	Africa|hCoV-19/South Africa/KRISP-K002442/2020|EPI ISL 515798|B.1.1.99|South Africa|2020-07-30	0.0002727733	Africa
Africa|hCoV-19/Gambia/NPHL-3047/2020|EPI ISL 561309|B.1.5.12|Gambia|2020-07-28	Africa|hCoV-19/South Africa/KRISP-K002442/2020|EPI ISL 515798|B.1.1.99|South Africa|2020-07-30	0.0004821315	Africa
Africa|hCoV-19/Gambia/NPHL-3055/2020|EPI ISL 561310|B.1.5.12|Gambia|2020-07-17	Africa|hCoV-19/South Africa/KRISP-K002442/2020|EPI ISL 515798|B.1.1.99|South Africa|2020-07-30	0.0004774789	Africa
Africa|hCoV-19/Gambia/NPHL-3062/2020|EPI ISL 561311|B.1.5.12|Gambia|2020	Africa|hCoV-19/South Africa/KRISP-K002442/2020|EPI ISL 515798|B.1.1.99|South Africa|2020-07-30	0.0004821315	Africa
Africa|hCoV-19/Gambia/NPHL-3079/2020|EPI ISL 561312|B.1.5.12|Gambia|2020-07-27	Africa|hCoV-19/South Africa/KRISP-K002442/2020|EPI ISL 515798|B.1.1.99|South Africa|2020-07-30	0.0004861488	Africa
Africa|hCoV-19/Gambia/NPHL-3206/2020|EPI ISL 561313|B.1.1.293|Gambia|2020	Africa|hCoV-19/South Africa/KRISP-K002442/2020|EPI ISL 515798|B.1.1.99|South Africa|2020-07-30	0.0003409969	Africa
Africa|hCoV-19/Gambia/NPHL-3254/2020|EPI ISL 561315|B.1.5.12|Gambia|2020-07-28	Africa|hCoV-19/South Africa/KRISP-K002442/2020|EPI ISL 515798|B.1.1.99|South Africa|2020-07-30	0.0004814187	Africa
Africa|hCoV-19/Gambia/NPHL-3281/2020|EPI ISL 561316|B.1.1|Gambia|2020-07-28	Africa|hCoV-19/South Africa/KRISP-K002442/2020|EPI ISL 515798|B.1.1.99|South Africa|2020-07-30	0.0003533889	Africa
Africa|hCoV-19/Gambia/NPHL-483B/2020|EPI ISL 561318|B.1.1|Gambia|2020	Africa|hCoV-19/South Africa/KRISP-K002442/2020|EPI ISL 515798|B.1.1.99|South Africa|2020-07-30	0.0003887334	Africa
Africa|hCoV-19/Gambia/NPHL-704/2020|EPI ISL 561320|B.1.1.293|Gambia|2020	Africa|hCoV-19/South Africa/KRISP-K002442/2020|EPI ISL 515798|B.1.1.99|South Africa|2020-07-30	0.0004899434	Africa
Africa|hCoV-19/Gambia/NPHL-737/2020|EPI ISL 561323|B.1.1.293|Gambia|2020	Africa|hCoV-19/South Africa/KRISP-K002442/2020|EPI ISL 515798|B.1.1.99|South Africa|2020-07-30	0.0002098707	Africa
Africa|hCoV-19/Gambia/NPHL-748/2020|EPI ISL 561324|B.1.1|Gambia|2020	Africa|hCoV-19/South Africa/KRISP-K002442/2020|EPI ISL 515798|B.1.1.99|South Africa|2020-07-30	0.0002727891	Africa
Africa|hCoV-19/Gambia/NPHL-758/2020|EPI ISL 561326|B.1.1.293|Gambia|2020	Africa|hCoV-19/South Africa/KRISP-K002442/2020|EPI ISL 515798|B.1.1.99|South Africa|2020-07-30	0.0002096946	Africa
Africa|hCoV-19/Gambia/NPHL-760/2020|EPI ISL 561327|B.1.5|Gambia|2020	Africa|hCoV-19/South Africa/KRISP-K002442/2020|EPI ISL 515798|B.1.1.99|South Africa|2020-07-30	0.0001374138	Africa
Africa|hCoV-19/Gambia/NPHL-790/2020|EPI ISL 561329|B.1.5|Gambia|2020	Africa|hCoV-19/South Africa/KRISP-K002442/2020|EPI ISL 515798|B.1.1.99|South Africa|2020-07-30	0.0001039139	Africa
Africa|hCoV-19/Gambia/NPHL-923/2020|EPI ISL 561330|B.1.5.12|Gambia|2020	Africa|hCoV-19/South Africa/KRISP-K002442/2020|EPI ISL 515798|B.1.1.99|South Africa|2020-07-30	0.0003751223	Africa
Africa|hCoV-19/Gambia/NPHL-930/2020|EPI ISL 561331|B.1.5|Gambia|2020	Africa|hCoV-19/South Africa/KRISP-K002442/2020|EPI ISL 515798|B.1.1.99|South Africa|2020-07-30	0.0001385561	Africa
Africa|hCoV-19/Gambia/NPHL-941/2020|EPI ISL 561332|B.1.5.12|Gambia|2020	Africa|hCoV-19/South Africa/KRISP-K002442/2020|EPI ISL 515798|B.1.1.99|South Africa|2020-07-30	0.0004092229	Africa
Africa|hCoV-19/Gambia/NPHL-956/2020|EPI ISL 561334|B.1.5.12|Gambia|2020	Africa|hCoV-19/South Africa/KRISP-K002442/2020|EPI ISL 515798|B.1.1.99|South Africa|2020-07-30	0.0004157348	Africa
Africa|hCoV-19/Ghana/1651 S3/2020|EPI ISL 422387|A.11|Ghana|2020-03-25	Africa|hCoV-19/South Africa/KRISP-K002442/2020|EPI ISL 515798|B.1.1.99|South Africa|2020-07-30	0.0005324071	Africa
Africa|hCoV-19/Ghana/1659 S14/2020|EPI ISL 422405|B.1.220|Ghana|2020-03-25	Africa|hCoV-19/South Africa/KRISP-K002442/2020|EPI ISL 515798|B.1.1.99|South Africa|2020-07-30	0.0002844186	Africa
Africa|hCoV-19/Ghana/2230 S4/2020|EPI ISL 422390|B.40|Ghana|2020-03-25	Africa|hCoV-19/South Africa/KRISP-K002442/2020|EPI ISL 515798|B.1.1.99|South Africa|2020-07-30	0.0004832073	Africa
Africa|hCoV-19/Ghana/2333 S5/2020|EPI ISL 422394|B.1.3|Ghana|2020-03-27	Africa|hCoV-19/South Africa/KRISP-K002442/2020|EPI ISL 515798|B.1.1.99|South Africa|2020-07-30	0.0003477476	Africa
Africa|hCoV-19/Ghana/2573 S27/2020|EPI ISL 515082|A|Ghana|2020-03-29	Africa|hCoV-19/South Africa/KRISP-K002442/2020|EPI ISL 515798|B.1.1.99|South Africa|2020-07-30	0.0006522191	Africa
Africa|hCoV-19/Ghana/2666 S32/2020|EPI ISL 515083|A|Ghana|2020-03-27	Africa|hCoV-19/South Africa/KRISP-K002442/2020|EPI ISL 515798|B.1.1.99|South Africa|2020-07-30	0.0001043366	Africa
Africa|hCoV-19/Ghana/2709 S25/2020|EPI ISL 515084|B.1|Ghana|2020-03-28	Africa|hCoV-19/South Africa/KRISP-K002442/2020|EPI ISL 515798|B.1.1.99|South Africa|2020-07-30	0.0003753986	Africa
Africa|hCoV-19/Ghana/2828 S6/2020|EPI ISL 422397|A.11|Ghana|2020-03-29	Africa|hCoV-19/South Africa/KRISP-K002442/2020|EPI ISL 515798|B.1.1.99|South Africa|2020-07-30	0.0006570518	Africa
Africa|hCoV-19/Ghana/2852 S30/2020|EPI ISL 515085|B.6|Ghana|2020-03-28	Africa|hCoV-19/South Africa/KRISP-K002442/2020|EPI ISL 515798|B.1.1.99|South Africa|2020-07-30	0.0001041157	Africa
Africa|hCoV-19/Ghana/2914 S8/2020|EPI ISL 422399|B.1.1|Ghana|2020-03-30	Africa|hCoV-19/South Africa/KRISP-K002442/2020|EPI ISL 515798|B.1.1.99|South Africa|2020-07-30	0.0001407764	Africa
Africa|hCoV-19/Ghana/34927 S20/2020|EPI ISL 515086|A.11|Ghana|2020-05-23	Africa|hCoV-19/South Africa/KRISP-K002442/2020|EPI ISL 515798|B.1.1.99|South Africa|2020-07-30	0.0005511189	Africa
Africa|hCoV-19/Ghana/34928 S21/2020|EPI ISL 515087|A.11|Ghana|2020-05-23	Africa|hCoV-19/South Africa/KRISP-K002442/2020|EPI ISL 515798|B.1.1.99|South Africa|2020-07-30	0.0006566750	Africa
Africa|hCoV-19/Ghana/34980 S22/2020|EPI ISL 515088|B.1.1|Ghana|2020-05-23	Africa|hCoV-19/South Africa/KRISP-K002442/2020|EPI ISL 515798|B.1.1.99|South Africa|2020-07-30	0.0001406788	Africa
Africa|hCoV-19/Ghana/34983 S40/2020|EPI ISL 515089|B.1.1|Ghana|2020-05-23	Africa|hCoV-19/South Africa/KRISP-K002442/2020|EPI ISL 515798|B.1.1.99|South Africa|2020-07-30	0.0002077758	Africa
Africa|hCoV-19/Ghana/35012 S17/2020|EPI ISL 515090|B.1.1|Ghana|2020-05-23	Africa|hCoV-19/South Africa/KRISP-K002442/2020|EPI ISL 515798|B.1.1.99|South Africa|2020-07-30	0.0002045744	Africa
Africa|hCoV-19/Ghana/35019 S18/2020|EPI ISL 515091|B.1.1|Ghana|2020-05-23	Africa|hCoV-19/South Africa/KRISP-K002442/2020|EPI ISL 515798|B.1.1.99|South Africa|2020-07-30	0.0001046787	Africa
Africa|hCoV-19/Ghana/35183 S24/2020|EPI ISL 515092|A|Ghana|2020-05-24	Africa|hCoV-19/South Africa/KRISP-K002442/2020|EPI ISL 515798|B.1.1.99|South Africa|2020-07-30	0.0001058568	Africa
Africa|hCoV-19/Ghana/35280 S41/2020|EPI ISL 515093|A|Ghana|2020-05-24	Africa|hCoV-19/South Africa/KRISP-K002442/2020|EPI ISL 515798|B.1.1.99|South Africa|2020-07-30	0.0004895377	Africa
Africa|hCoV-19/Ghana/35394 S49/2020|EPI ISL 515094|B.1.1.307|Ghana|2020-05-24	Africa|hCoV-19/South Africa/KRISP-K002442/2020|EPI ISL 515798|B.1.1.99|South Africa|2020-07-30	0.0001398785	Africa
Africa|hCoV-19/Ghana/35466 S19/2020|EPI ISL 515095|B.1.1|Ghana|2020-05-24	Africa|hCoV-19/South Africa/KRISP-K002442/2020|EPI ISL 515798|B.1.1.99|South Africa|2020-07-30	0.0001730872	Africa
Africa|hCoV-19/Ghana/35563 S37/2020|EPI ISL 515096|A.11|Ghana|2020-05-24	Africa|hCoV-19/South Africa/KRISP-K002442/2020|EPI ISL 515798|B.1.1.99|South Africa|2020-07-30	0.0006821895	Africa
Africa|hCoV-19/Ghana/36523 S23/2020|EPI ISL 515097|A|Ghana|2020-05-27	Africa|hCoV-19/South Africa/KRISP-K002442/2020|EPI ISL 515798|B.1.1.99|South Africa|2020-07-30	0.0002431629	Africa
Africa|hCoV-19/Ghana/81216 S36/2020|EPI ISL 515098|A|Ghana|2020-05-20	Africa|hCoV-19/South Africa/KRISP-K002442/2020|EPI ISL 515798|B.1.1.99|South Africa|2020-07-30	0.0006518008	Africa
Africa|hCoV-19/Ghana/81219 S34/2020|EPI ISL 515099|B.1.1|Ghana|2020-05-20	Africa|hCoV-19/South Africa/KRISP-K002442/2020|EPI ISL 515798|B.1.1.99|South Africa|2020-07-30	0.0001039066	Africa
Africa|hCoV-19/Ghana/82879 S48/2020|EPI ISL 515100|B.1|Ghana|2020-05-20	Africa|hCoV-19/South Africa/KRISP-K002442/2020|EPI ISL 515798|B.1.1.99|South Africa|2020-07-30	0.0004118628	Africa
Africa|hCoV-19/Ghana/83637 S29/2020|EPI ISL 515101|B.1.1|Ghana|2020-05-22	Africa|hCoV-19/South Africa/KRISP-K002442/2020|EPI ISL 515798|B.1.1.99|South Africa|2020-07-30	0.0001369830	Africa
Africa|hCoV-19/Ghana/84049 S31/2020|EPI ISL 515102|B.1|Ghana|2020-05-25	Africa|hCoV-19/South Africa/KRISP-K002442/2020|EPI ISL 515798|B.1.1.99|South Africa|2020-07-30	0.0004101781	Africa
Africa|hCoV-19/Ghana/84162 S45/2020|EPI ISL 515103|A|Ghana|2020-04-25	Africa|hCoV-19/South Africa/KRISP-K002442/2020|EPI ISL 515798|B.1.1.99|South Africa|2020-07-30	0.0004895494	Africa
Africa|hCoV-19/Ghana/84182 S43/2020|EPI ISL 515104|B.1.1|Ghana|2020-05-25	Africa|hCoV-19/South Africa/KRISP-K002442/2020|EPI ISL 515798|B.1.1.99|South Africa|2020-07-30	0.0002770352	Africa
Africa|hCoV-19/Ghana/84210 S44/2020|EPI ISL 515105|A|Ghana|2020-05-24	Africa|hCoV-19/South Africa/KRISP-K002442/2020|EPI ISL 515798|B.1.1.99|South Africa|2020-07-30	0.0005858987	Africa
Africa|hCoV-19/Ghana/84218 S47/2020|EPI ISL 515106|A|Ghana|2020-05-25	Africa|hCoV-19/South Africa/KRISP-K002442/2020|EPI ISL 515798|B.1.1.99|South Africa|2020-07-30	0.0006650331	Africa
Africa|hCoV-19/Ghana/84260 S28/2020|EPI ISL 515107|A|Ghana|2020-05-25	Africa|hCoV-19/South Africa/KRISP-K002442/2020|EPI ISL 515798|B.1.1.99|South Africa|2020-07-30	0.0005507907	Africa
Africa|hCoV-19/Ghana/84279 S42/2020|EPI ISL 515108|B.1|Ghana|2020-05-25	Africa|hCoV-19/South Africa/KRISP-K002442/2020|EPI ISL 515798|B.1.1.99|South Africa|2020-07-30	0.0004129156	Africa
Africa|hCoV-19/Ghana/84301 S35/2020|EPI ISL 515109|A.11|Ghana|2020-05-24	Africa|hCoV-19/South Africa/KRISP-K002442/2020|EPI ISL 515798|B.1.1.99|South Africa|2020-07-30	0.0004988023	Africa
Africa|hCoV-19/Ghana/84430 S51/2020|EPI ISL 515110|B.1.1.307|Ghana|2020-05-25	Africa|hCoV-19/South Africa/KRISP-K002442/2020|EPI ISL 515798|B.1.1.99|South Africa|2020-07-30	0.0001373007	Africa
Africa|hCoV-19/Ghana/84438 S50/2020|EPI ISL 515111|A|Ghana|2020-05-24	Africa|hCoV-19/South Africa/KRISP-K002442/2020|EPI ISL 515798|B.1.1.99|South Africa|2020-07-30	0.0005144084	Africa
Africa|hCoV-19/Ghana/84484 S16/2020|EPI ISL 515112|B.1.1|Ghana|2020-05-25	Africa|hCoV-19/South Africa/KRISP-K002442/2020|EPI ISL 515798|B.1.1.99|South Africa|2020-07-30	0.0001749130	Africa
Africa|hCoV-19/Ghana/KATH23/2020|EPI ISL 515181|A.11|Ghana|2020-03-22	Africa|hCoV-19/South Africa/KRISP-K002442/2020|EPI ISL 515798|B.1.1.99|South Africa|2020-07-30	0.0005116069	Africa
Africa|hCoV-19/Ghana/TTH10/2020|EPI ISL 515182|A|Ghana|2020-03-27	Africa|hCoV-19/South Africa/KRISP-K002442/2020|EPI ISL 515798|B.1.1.99|South Africa|2020-07-30	0.0004433248	Africa
Africa|hCoV-19/Ghana/TTH11/2020|EPI ISL 515183|A|Ghana|2020-03-27	Africa|hCoV-19/South Africa/KRISP-K002442/2020|EPI ISL 515798|B.1.1.99|South Africa|2020-07-30	0.0004448108	Africa
Africa|hCoV-19/Ghana/TTH6/2020|EPI ISL 515248|A|Ghana|2020-03-27	Africa|hCoV-19/South Africa/KRISP-K002442/2020|EPI ISL 515798|B.1.1.99|South Africa|2020-07-30	0.0005347983	Africa
Africa|hCoV-19/Kenya/C1092/2020|EPI ISL 457849|B.1.5|Kenya|2020-04-18	Africa|hCoV-19/South Africa/KRISP-K002442/2020|EPI ISL 515798|B.1.1.99|South Africa|2020-07-30	0.0002486154	Africa
Africa|hCoV-19/Kenya/C1102/2020|EPI ISL 568708|B.1.5|Kenya|2020-04-19	Africa|hCoV-19/South Africa/KRISP-K002442/2020|EPI ISL 515798|B.1.1.99|South Africa|2020-07-30	0.0003477708	Africa
Africa|hCoV-19/Kenya/C1162/2020|EPI ISL 457850|B.1.5|Kenya|2020-04-19	Africa|hCoV-19/South Africa/KRISP-K002442/2020|EPI ISL 515798|B.1.1.99|South Africa|2020-07-30	0.0002108175	Africa
Africa|hCoV-19/Kenya/C1216/2020|EPI ISL 457854|B.1.5|Kenya|2020-04-19	Africa|hCoV-19/South Africa/KRISP-K002442/2020|EPI ISL 515798|B.1.1.99|South Africa|2020-07-30	0.0002386890	Africa
Africa|hCoV-19/Kenya/C1292/2020|EPI ISL 457856|B|Kenya|2020-04-20	Africa|hCoV-19/South Africa/KRISP-K002442/2020|EPI ISL 515798|B.1.1.99|South Africa|2020-07-30	0.0002435231	Africa
Africa|hCoV-19/Kenya/C1357/2020|EPI ISL 457858|B.1.5|Kenya|2020-04-20	Africa|hCoV-19/South Africa/KRISP-K002442/2020|EPI ISL 515798|B.1.1.99|South Africa|2020-07-30	0.0002139514	Africa
Africa|hCoV-19/Kenya/C1422/2020|EPI ISL 457861|B.1|Kenya|2020-04-20	Africa|hCoV-19/South Africa/KRISP-K002442/2020|EPI ISL 515798|B.1.1.99|South Africa|2020-07-30	0.0002507869	Africa
Africa|hCoV-19/Kenya/C1499/2020|EPI ISL 457863|B.1.5|Kenya|2020-04-20	Africa|hCoV-19/South Africa/KRISP-K002442/2020|EPI ISL 515798|B.1.1.99|South Africa|2020-07-30	0.0002435010	Africa
Africa|hCoV-19/Kenya/C1646/2020|EPI ISL 457865|B.1.5|Kenya|2020-04-21	Africa|hCoV-19/South Africa/KRISP-K002442/2020|EPI ISL 515798|B.1.1.99|South Africa|2020-07-30	0.0002164754	Africa
Africa|hCoV-19/Kenya/C1739/2020|EPI ISL 457866|B|Kenya|2020-04-22	Africa|hCoV-19/South Africa/KRISP-K002442/2020|EPI ISL 515798|B.1.1.99|South Africa|2020-07-30	0.0002500498	Africa
Africa|hCoV-19/Kenya/C1751/2020|EPI ISL 457867|B.1.5|Kenya|2020-04-22	Africa|hCoV-19/South Africa/KRISP-K002442/2020|EPI ISL 515798|B.1.1.99|South Africa|2020-07-30	0.0002045724	Africa
Africa|hCoV-19/Kenya/C21582/2020|EPI ISL 568872|B.1|Kenya|2020-06-22	Africa|hCoV-19/South Africa/KRISP-K002442/2020|EPI ISL 515798|B.1.1.99|South Africa|2020-07-30	0.0004433445	Africa
Africa|hCoV-19/Kenya/C22/2020|EPI ISL 457845|B.1.5|Kenya|2020-03-17	Africa|hCoV-19/South Africa/KRISP-K002442/2020|EPI ISL 515798|B.1.1.99|South Africa|2020-07-30	0.0002142039	Africa
Africa|hCoV-19/Kenya/C2439/2020|EPI ISL 457877|B.1.5|Kenya|2020-04-24	Africa|hCoV-19/South Africa/KRISP-K002442/2020|EPI ISL 515798|B.1.1.99|South Africa|2020-07-30	0.0002755901	Africa
Africa|hCoV-19/Kenya/C2449/2020|EPI ISL 457878|B.1.5|Kenya|2020-04-24	Africa|hCoV-19/South Africa/KRISP-K002442/2020|EPI ISL 515798|B.1.1.99|South Africa|2020-07-30	0.0002807566	Africa
Africa|hCoV-19/Kenya/C2469/2020|EPI ISL 457879|B.1.5|Kenya|2020-04-24	Africa|hCoV-19/South Africa/KRISP-K002442/2020|EPI ISL 515798|B.1.1.99|South Africa|2020-07-30	0.0002076514	Africa
Africa|hCoV-19/Kenya/C253/2020|EPI ISL 457868|B.1|Kenya|2020-04-03	Africa|hCoV-19/South Africa/KRISP-K002442/2020|EPI ISL 515798|B.1.1.99|South Africa|2020-07-30	0.0002386831	Africa
Africa|hCoV-19/Kenya/C256/2020|EPI ISL 568697|B.1.5|Kenya|2020-04-04	Africa|hCoV-19/South Africa/KRISP-K002442/2020|EPI ISL 515798|B.1.1.99|South Africa|2020-07-30	0.0002481174	Africa
Africa|hCoV-19/Kenya/C2582/2020|EPI ISL 457883|B.1.5|Kenya|2020-04-25	Africa|hCoV-19/South Africa/KRISP-K002442/2020|EPI ISL 515798|B.1.1.99|South Africa|2020-07-30	0.0002809241	Africa
Africa|hCoV-19/Kenya/C2685/2020|EPI ISL 457884|B.1.5|Kenya|2020-04-25	Africa|hCoV-19/South Africa/KRISP-K002442/2020|EPI ISL 515798|B.1.1.99|South Africa|2020-07-30	0.0002732802	Africa
Africa|hCoV-19/Kenya/C2777/2020|EPI ISL 457887|B.1|Kenya|2020-04-26	Africa|hCoV-19/South Africa/KRISP-K002442/2020|EPI ISL 515798|B.1.1.99|South Africa|2020-07-30	0.0002164674	Africa
Africa|hCoV-19/Kenya/C2826/2020|EPI ISL 457891|B.1.5|Kenya|2020-04-27	Africa|hCoV-19/South Africa/KRISP-K002442/2020|EPI ISL 515798|B.1.1.99|South Africa|2020-07-30	0.0002066645	Africa
Africa|hCoV-19/Kenya/C2847/2020|EPI ISL 457892|B.1.5|Kenya|2020-04-27	Africa|hCoV-19/South Africa/KRISP-K002442/2020|EPI ISL 515798|B.1.1.99|South Africa|2020-07-30	0.0002139746	Africa
Africa|hCoV-19/Kenya/C293/2020|EPI ISL 457871|A|Kenya|2020-04-04	Africa|hCoV-19/South Africa/KRISP-K002442/2020|EPI ISL 515798|B.1.1.99|South Africa|2020-07-30	0.0005306940	Africa
Africa|hCoV-19/Kenya/C310/2020|EPI ISL 457874|B.4|Kenya|2020-04-04	Africa|hCoV-19/South Africa/KRISP-K002442/2020|EPI ISL 515798|B.1.1.99|South Africa|2020-07-30	0.0006606385	Africa
Africa|hCoV-19/Kenya/C3129/2020|EPI ISL 457897|B.1.5|Kenya|2020-04-28	Africa|hCoV-19/South Africa/KRISP-K002442/2020|EPI ISL 515798|B.1.1.99|South Africa|2020-07-30	0.0002399628	Africa
Africa|hCoV-19/Kenya/C314/2020|EPI ISL 457875|A|Kenya|2020-04-04	Africa|hCoV-19/South Africa/KRISP-K002442/2020|EPI ISL 515798|B.1.1.99|South Africa|2020-07-30	0.0005457016	Africa
Africa|hCoV-19/Kenya/C316/2020|EPI ISL 457876|B.4|Kenya|2020-04-04	Africa|hCoV-19/South Africa/KRISP-K002442/2020|EPI ISL 515798|B.1.1.99|South Africa|2020-07-30	0.0006669986	Africa
Africa|hCoV-19/Kenya/C3194/2020|EPI ISL 457901|B.1.5|Kenya|2020-04-28	Africa|hCoV-19/South Africa/KRISP-K002442/2020|EPI ISL 515798|B.1.1.99|South Africa|2020-07-30	0.0002809171	Africa
Africa|hCoV-19/Kenya/C3205/2020|EPI ISL 457902|B.1.5|Kenya|2020-04-28	Africa|hCoV-19/South Africa/KRISP-K002442/2020|EPI ISL 515798|B.1.1.99|South Africa|2020-07-30	0.0002088948	Africa
Africa|hCoV-19/Kenya/C3208/2020|EPI ISL 457903|B.1.5|Kenya|2020-04-28	Africa|hCoV-19/South Africa/KRISP-K002442/2020|EPI ISL 515798|B.1.1.99|South Africa|2020-07-30	0.0002134037	Africa
Africa|hCoV-19/Kenya/C3381/2020|EPI ISL 568714|B.1.5|Kenya|2020-04-30	Africa|hCoV-19/South Africa/KRISP-K002442/2020|EPI ISL 515798|B.1.1.99|South Africa|2020-07-30	0.0002411137	Africa
Africa|hCoV-19/Kenya/C3427/2020|EPI ISL 457906|B.1.5|Kenya|2020-04-29	Africa|hCoV-19/South Africa/KRISP-K002442/2020|EPI ISL 515798|B.1.1.99|South Africa|2020-07-30	0.0002753043	Africa
Africa|hCoV-19/Kenya/C3457/2020|EPI ISL 568715|B.1|Kenya|2020-04-30	Africa|hCoV-19/South Africa/KRISP-K002442/2020|EPI ISL 515798|B.1.1.99|South Africa|2020-07-30	0.0003162938	Africa
Africa|hCoV-19/Kenya/C3739/2020|EPI ISL 568717|B.1.5|Kenya|2020-05-04	Africa|hCoV-19/South Africa/KRISP-K002442/2020|EPI ISL 515798|B.1.1.99|South Africa|2020-07-30	0.0002066648	Africa
Africa|hCoV-19/Kenya/C389/2020|EPI ISL 568698|B.1.5|Kenya|2020-04-07	Africa|hCoV-19/South Africa/KRISP-K002442/2020|EPI ISL 515798|B.1.1.99|South Africa|2020-07-30	0.0002085245	Africa
Africa|hCoV-19/Kenya/C3980/2020|EPI ISL 568719|B.1|Kenya|2020-05-05	Africa|hCoV-19/South Africa/KRISP-K002442/2020|EPI ISL 515798|B.1.1.99|South Africa|2020-07-30	0.0002081102	Africa
Africa|hCoV-19/Kenya/C4083/2020|EPI ISL 568721|B.1.5|Kenya|2020-05-05	Africa|hCoV-19/South Africa/KRISP-K002442/2020|EPI ISL 515798|B.1.1.99|South Africa|2020-07-30	0.0002848982	Africa
Africa|hCoV-19/Kenya/C4195/2020|EPI ISL 568723|B.1.5|Kenya|2020-06-05	Africa|hCoV-19/South Africa/KRISP-K002442/2020|EPI ISL 515798|B.1.1.99|South Africa|2020-07-30	0.0002066719	Africa
Africa|hCoV-19/Kenya/C4199/2020|EPI ISL 568724|B.1.5|Kenya|2020-05-06	Africa|hCoV-19/South Africa/KRISP-K002442/2020|EPI ISL 515798|B.1.1.99|South Africa|2020-07-30	0.0002783857	Africa
Africa|hCoV-19/Kenya/C4214/2020|EPI ISL 568725|B.1|Kenya|2020-06-05	Africa|hCoV-19/South Africa/KRISP-K002442/2020|EPI ISL 515798|B.1.1.99|South Africa|2020-07-30	0.0002386724	Africa
Africa|hCoV-19/Kenya/C4419/2020|EPI ISL 568727|B.1|Kenya|2020-05-07	Africa|hCoV-19/South Africa/KRISP-K002442/2020|EPI ISL 515798|B.1.1.99|South Africa|2020-07-30	0.0003071779	Africa
Africa|hCoV-19/Kenya/C4420/2020|EPI ISL 568728|B.1.5|Kenya|2020-05-07	Africa|hCoV-19/South Africa/KRISP-K002442/2020|EPI ISL 515798|B.1.1.99|South Africa|2020-07-30	0.0002809858	Africa
Africa|hCoV-19/Kenya/C4585/2020|EPI ISL 568730|B.1.5|Kenya|2020-05-08	Africa|hCoV-19/South Africa/KRISP-K002442/2020|EPI ISL 515798|B.1.1.99|South Africa|2020-07-30	0.0002411241	Africa
Africa|hCoV-19/Kenya/C460/2020|EPI ISL 457910|B.1.5|Kenya|2020-04-08	Africa|hCoV-19/South Africa/KRISP-K002442/2020|EPI ISL 515798|B.1.1.99|South Africa|2020-07-30	0.0002120166	Africa
Africa|hCoV-19/Kenya/C4691/2020|EPI ISL 568733|B.1.5|Kenya|2020-05-09	Africa|hCoV-19/South Africa/KRISP-K002442/2020|EPI ISL 515798|B.1.1.99|South Africa|2020-07-30	0.0001746163	Africa
Africa|hCoV-19/Kenya/C4710/2020|EPI ISL 568735|B.1.5|Kenya|2020-05-08	Africa|hCoV-19/South Africa/KRISP-K002442/2020|EPI ISL 515798|B.1.1.99|South Africa|2020-07-30	0.0003069013	Africa
Africa|hCoV-19/Kenya/C4717/2020|EPI ISL 568737|B.1.5|Kenya|2020-05-08	Africa|hCoV-19/South Africa/KRISP-K002442/2020|EPI ISL 515798|B.1.1.99|South Africa|2020-07-30	0.0002521871	Africa
Africa|hCoV-19/Kenya/C4872/2020|EPI ISL 568741|B.1.5|Kenya|2020-05-08	Africa|hCoV-19/South Africa/KRISP-K002442/2020|EPI ISL 515798|B.1.1.99|South Africa|2020-07-30	0.0002434216	Africa
Africa|hCoV-19/Kenya/C4895/2020|EPI ISL 568742|B.1.5|Kenya|2020-05-08	Africa|hCoV-19/South Africa/KRISP-K002442/2020|EPI ISL 515798|B.1.1.99|South Africa|2020-07-30	0.0002784440	Africa
Africa|hCoV-19/Kenya/C5008/2020|EPI ISL 568744|B.1|Kenya|2020-05-08	Africa|hCoV-19/South Africa/KRISP-K002442/2020|EPI ISL 515798|B.1.1.99|South Africa|2020-07-30	0.0002130171	Africa
Africa|hCoV-19/Kenya/C5011/2020|EPI ISL 568745|B.1.5|Kenya|2020-05-08	Africa|hCoV-19/South Africa/KRISP-K002442/2020|EPI ISL 515798|B.1.1.99|South Africa|2020-07-30	0.0002783564	Africa
Africa|hCoV-19/Kenya/C5119/2020|EPI ISL 568750|B.1|Kenya|2020-05-09	Africa|hCoV-19/South Africa/KRISP-K002442/2020|EPI ISL 515798|B.1.1.99|South Africa|2020-07-30	0.0002066789	Africa
Africa|hCoV-19/Kenya/C5177/2020|EPI ISL 568752|B.1.5|Kenya|2020-05-09	Africa|hCoV-19/South Africa/KRISP-K002442/2020|EPI ISL 515798|B.1.1.99|South Africa|2020-07-30	0.0002088003	Africa
Africa|hCoV-19/Kenya/C5178/2020|EPI ISL 568753|B.1.5|Kenya|2020-05-09	Africa|hCoV-19/South Africa/KRISP-K002442/2020|EPI ISL 515798|B.1.1.99|South Africa|2020-07-30	0.0002150395	Africa
Africa|hCoV-19/Kenya/C5246/2020|EPI ISL 568754|B.1.5|Kenya|2020-05-09	Africa|hCoV-19/South Africa/KRISP-K002442/2020|EPI ISL 515798|B.1.1.99|South Africa|2020-07-30	0.0002413932	Africa
Africa|hCoV-19/Kenya/C5288/2020|EPI ISL 568755|B.1.5|Kenya|2020-05-10	Africa|hCoV-19/South Africa/KRISP-K002442/2020|EPI ISL 515798|B.1.1.99|South Africa|2020-07-30	0.0002813299	Africa
Africa|hCoV-19/Kenya/C5289/2020|EPI ISL 568756|B.1.5|Kenya|2020-05-10	Africa|hCoV-19/South Africa/KRISP-K002442/2020|EPI ISL 515798|B.1.1.99|South Africa|2020-07-30	0.0001791957	Africa
Africa|hCoV-19/Kenya/C5328/2020|EPI ISL 568760|B.1.5|Kenya|2020-05-10	Africa|hCoV-19/South Africa/KRISP-K002442/2020|EPI ISL 515798|B.1.1.99|South Africa|2020-07-30	0.0002088381	Africa
Africa|hCoV-19/Kenya/C5335/2020|EPI ISL 568762|B.1.5|Kenya|2020-05-10	Africa|hCoV-19/South Africa/KRISP-K002442/2020|EPI ISL 515798|B.1.1.99|South Africa|2020-07-30	0.0002090206	Africa
Africa|hCoV-19/Kenya/C5384/2020|EPI ISL 568764|B.1.5|Kenya|2020-05-10	Africa|hCoV-19/South Africa/KRISP-K002442/2020|EPI ISL 515798|B.1.1.99|South Africa|2020-07-30	0.0003068909	Africa
Africa|hCoV-19/Kenya/C54/2020|EPI ISL 457847|B.1|Kenya|2020-03-24	Africa|hCoV-19/South Africa/KRISP-K002442/2020|EPI ISL 515798|B.1.1.99|South Africa|2020-07-30	0.0002780540	Africa
Africa|hCoV-19/Kenya/C544/2020|EPI ISL 457911|B.1.5|Kenya|2020-04-10	Africa|hCoV-19/South Africa/KRISP-K002442/2020|EPI ISL 515798|B.1.1.99|South Africa|2020-07-30	0.0002120242	Africa
Africa|hCoV-19/Kenya/C5442/2020|EPI ISL 568767|B.1.5|Kenya|2020-05-10	Africa|hCoV-19/South Africa/KRISP-K002442/2020|EPI ISL 515798|B.1.1.99|South Africa|2020-07-30	0.0002755900	Africa
Africa|hCoV-19/Kenya/C569/2020|EPI ISL 568700|B.1|Kenya|2020-04-12	Africa|hCoV-19/South Africa/KRISP-K002442/2020|EPI ISL 515798|B.1.1.99|South Africa|2020-07-30	0.0002129038	Africa
Africa|hCoV-19/Kenya/C5695/2020|EPI ISL 568770|B.1.5|Kenya|2020-05-11	Africa|hCoV-19/South Africa/KRISP-K002442/2020|EPI ISL 515798|B.1.1.99|South Africa|2020-07-30	0.0003100510	Africa
Africa|hCoV-19/Kenya/C5701/2020|EPI ISL 568772|B.1|Kenya|2020-05-11	Africa|hCoV-19/South Africa/KRISP-K002442/2020|EPI ISL 515798|B.1.1.99|South Africa|2020-07-30	0.0002411304	Africa
Africa|hCoV-19/Kenya/C571/2020|EPI ISL 568702|A|Kenya|2020-04-12	Africa|hCoV-19/South Africa/KRISP-K002442/2020|EPI ISL 515798|B.1.1.99|South Africa|2020-07-30	0.0005457012	Africa
Africa|hCoV-19/Kenya/C5767/2020|EPI ISL 568773|B.1.5|Kenya|2020-05-11	Africa|hCoV-19/South Africa/KRISP-K002442/2020|EPI ISL 515798|B.1.1.99|South Africa|2020-07-30	0.0003193761	Africa
Africa|hCoV-19/Kenya/C5811/2020|EPI ISL 568775|B.1.5|Kenya|2020-05-11	Africa|hCoV-19/South Africa/KRISP-K002442/2020|EPI ISL 515798|B.1.1.99|South Africa|2020-07-30	0.0002411299	Africa
Africa|hCoV-19/Kenya/C5813/2020|EPI ISL 568776|B.1|Kenya|2020-05-11	Africa|hCoV-19/South Africa/KRISP-K002442/2020|EPI ISL 515798|B.1.1.99|South Africa|2020-07-30	0.0002088003	Africa
Africa|hCoV-19/Kenya/C5835/2020|EPI ISL 568777|B.1.5|Kenya|2020-05-12	Africa|hCoV-19/South Africa/KRISP-K002442/2020|EPI ISL 515798|B.1.1.99|South Africa|2020-07-30	0.0002782212	Africa
Africa|hCoV-19/Kenya/C587/2020|EPI ISL 457912|B.1.5|Kenya|2020-04-11	Africa|hCoV-19/South Africa/KRISP-K002442/2020|EPI ISL 515798|B.1.1.99|South Africa|2020-07-30	0.0002459787	Africa
Africa|hCoV-19/Kenya/C589/2020|EPI ISL 457913|B.1.5|Kenya|2020-04-11	Africa|hCoV-19/South Africa/KRISP-K002442/2020|EPI ISL 515798|B.1.1.99|South Africa|2020-07-30	0.0002085391	Africa
Africa|hCoV-19/Kenya/C5902/2020|EPI ISL 568779|B.1.5|Kenya|2020-05-12	Africa|hCoV-19/South Africa/KRISP-K002442/2020|EPI ISL 515798|B.1.1.99|South Africa|2020-07-30	0.0002109138	Africa
Africa|hCoV-19/Kenya/C5911/2020|EPI ISL 568780|B.1.5|Kenya|2020-05-12	Africa|hCoV-19/South Africa/KRISP-K002442/2020|EPI ISL 515798|B.1.1.99|South Africa|2020-07-30	0.0002460079	Africa
Africa|hCoV-19/Kenya/C5914/2020|EPI ISL 568782|B.1.5|Kenya|2020-05-12	Africa|hCoV-19/South Africa/KRISP-K002442/2020|EPI ISL 515798|B.1.1.99|South Africa|2020-07-30	0.0002758559	Africa
Africa|hCoV-19/Kenya/C6186/2020|EPI ISL 568787|B.1.5|Kenya|2020-05-13	Africa|hCoV-19/South Africa/KRISP-K002442/2020|EPI ISL 515798|B.1.1.99|South Africa|2020-07-30	0.0002784575	Africa
Africa|hCoV-19/Kenya/C6255/2020|EPI ISL 568790|B.1.1.33|Kenya|2020-05-13	Africa|hCoV-19/South Africa/KRISP-K002442/2020|EPI ISL 515798|B.1.1.99|South Africa|2020-07-30	0.0003102395	Africa
Africa|hCoV-19/Kenya/C6298/2020|EPI ISL 568792|B.1|Kenya|2020-05-13	Africa|hCoV-19/South Africa/KRISP-K002442/2020|EPI ISL 515798|B.1.1.99|South Africa|2020-07-30	0.0002128637	Africa
Africa|hCoV-19/Kenya/C6369/2020|EPI ISL 568794|B.1|Kenya|2020-05-14	Africa|hCoV-19/South Africa/KRISP-K002442/2020|EPI ISL 515798|B.1.1.99|South Africa|2020-07-30	0.0003188778	Africa
Africa|hCoV-19/Kenya/C6380/2020|EPI ISL 568798|B.1.5|Kenya|2020-05-15	Africa|hCoV-19/South Africa/KRISP-K002442/2020|EPI ISL 515798|B.1.1.99|South Africa|2020-07-30	0.0002130547	Africa
Africa|hCoV-19/Kenya/C6384/2020|EPI ISL 568799|B.1|Kenya|2020-05-14	Africa|hCoV-19/South Africa/KRISP-K002442/2020|EPI ISL 515798|B.1.1.99|South Africa|2020-07-30	0.0002087128	Africa
Africa|hCoV-19/Kenya/C639/2020|EPI ISL 568703|B|Kenya|2020-04-14	Africa|hCoV-19/South Africa/KRISP-K002442/2020|EPI ISL 515798|B.1.1.99|South Africa|2020-07-30	0.0003189388	Africa
Africa|hCoV-19/Kenya/C6518/2020|EPI ISL 568803|B.1.5|Kenya|2020-05-14	Africa|hCoV-19/South Africa/KRISP-K002442/2020|EPI ISL 515798|B.1.1.99|South Africa|2020-07-30	0.0003194220	Africa
Africa|hCoV-19/Kenya/C6524/2020|EPI ISL 568805|A|Kenya|2020-05-14	Africa|hCoV-19/South Africa/KRISP-K002442/2020|EPI ISL 515798|B.1.1.99|South Africa|2020-07-30	0.0005603236	Africa
Africa|hCoV-19/Kenya/C656/2020|EPI ISL 457915|B.1.5|Kenya|2020-04-13	Africa|hCoV-19/South Africa/KRISP-K002442/2020|EPI ISL 515798|B.1.1.99|South Africa|2020-07-30	0.0002386888	Africa
Africa|hCoV-19/Kenya/C6564/2020|EPI ISL 568806|B.1.5|Kenya|2020-05-14	Africa|hCoV-19/South Africa/KRISP-K002442/2020|EPI ISL 515798|B.1.1.99|South Africa|2020-07-30	0.0003224459	Africa
Africa|hCoV-19/Kenya/C6878/2020|EPI ISL 568813|B.1.1|Kenya|2020-05-15	Africa|hCoV-19/South Africa/KRISP-K002442/2020|EPI ISL 515798|B.1.1.99|South Africa|2020-07-30	0.0001085645	Africa
Africa|hCoV-19/Kenya/C6914/2020|EPI ISL 568817|B.1|Kenya|2020-05-15	Africa|hCoV-19/South Africa/KRISP-K002442/2020|EPI ISL 515798|B.1.1.99|South Africa|2020-07-30	0.0003546058	Africa
Africa|hCoV-19/Kenya/C7081/2020|EPI ISL 568824|B.1.5|Kenya|2020-05-16	Africa|hCoV-19/South Africa/KRISP-K002442/2020|EPI ISL 515798|B.1.1.99|South Africa|2020-07-30	0.0002531833	Africa
Africa|hCoV-19/Kenya/C713/2020|EPI ISL 457920|B.1.5|Kenya|2020-04-14	Africa|hCoV-19/South Africa/KRISP-K002442/2020|EPI ISL 515798|B.1.1.99|South Africa|2020-07-30	0.0002386830	Africa
Africa|hCoV-19/Kenya/C7579/2020|EPI ISL 568842|A|Kenya|2020-05-16	Africa|hCoV-19/South Africa/KRISP-K002442/2020|EPI ISL 515798|B.1.1.99|South Africa|2020-07-30	0.0005618466	Africa
Africa|hCoV-19/Kenya/C7605/2020|EPI ISL 568847|A|Kenya|2020-05-16	Africa|hCoV-19/South Africa/KRISP-K002442/2020|EPI ISL 515798|B.1.1.99|South Africa|2020-07-30	0.0005510757	Africa
Africa|hCoV-19/Kenya/C787/2020|EPI ISL 457921|B.1.5|Kenya|2020-04-15	Africa|hCoV-19/South Africa/KRISP-K002442/2020|EPI ISL 515798|B.1.1.99|South Africa|2020-07-30	0.0002045724	Africa
Africa|hCoV-19/Kenya/C7949/2020|EPI ISL 568852|B.1|Kenya|2020-05-18	Africa|hCoV-19/South Africa/KRISP-K002442/2020|EPI ISL 515798|B.1.1.99|South Africa|2020-07-30	0.0003534366	Africa
Africa|hCoV-19/Kenya/C815/2020|EPI ISL 568706|B.1|Kenya|2020-04-16	Africa|hCoV-19/South Africa/KRISP-K002442/2020|EPI ISL 515798|B.1.1.99|South Africa|2020-07-30	0.0002836756	Africa
Africa|hCoV-19/Kenya/C8240/2020|EPI ISL 568855|B.1.5|Kenya|2020-05-19	Africa|hCoV-19/South Africa/KRISP-K002442/2020|EPI ISL 515798|B.1.1.99|South Africa|2020-07-30	0.0002839072	Africa
Africa|hCoV-19/Kenya/C926/2020|EPI ISL 457928|B.1.5|Kenya|2020-04-17	Africa|hCoV-19/South Africa/KRISP-K002442/2020|EPI ISL 515798|B.1.1.99|South Africa|2020-07-30	0.0002401075	Africa
Africa|hCoV-19/Kenya/D5/2020|EPI ISL 457999|B.1|Kenya|2020-05-22	Africa|hCoV-19/South Africa/KRISP-K002442/2020|EPI ISL 515798|B.1.1.99|South Africa|2020-07-30	0.0004536769	Africa
Africa|hCoV-19/Kenya/D6/2020|EPI ISL 458000|B.40|Kenya|2020-03-17	Africa|hCoV-19/South Africa/KRISP-K002442/2020|EPI ISL 515798|B.1.1.99|South Africa|2020-07-30	0.0005804439	Africa
Africa|hCoV-19/Kenya/NIC 059/2020|EPI ISL 457827|B.40|Kenya|2020-03	Africa|hCoV-19/South Africa/KRISP-K002442/2020|EPI ISL 515798|B.1.1.99|South Africa|2020-07-30	0.0005512582	Africa
Africa|hCoV-19/Kenya/NIC 084/2020|EPI ISL 457828|B|Kenya|2020-03	Africa|hCoV-19/South Africa/KRISP-K002442/2020|EPI ISL 515798|B.1.1.99|South Africa|2020-07-30	0.0005115951	Africa
Africa|hCoV-19/Kenya/NIC 087/2020|EPI ISL 457829|B.1.1.20|Kenya|2020-03	Africa|hCoV-19/South Africa/KRISP-K002442/2020|EPI ISL 515798|B.1.1.99|South Africa|2020-07-30	0.0001374220	Africa
Africa|hCoV-19/Kenya/NIC 089/2020|EPI ISL 457830|B.1.1.20|Kenya|2020-03	Africa|hCoV-19/South Africa/KRISP-K002442/2020|EPI ISL 515798|B.1.1.99|South Africa|2020-07-30	0.0001430583	Africa
Africa|hCoV-19/Kenya/NIC 168/2020|EPI ISL 457832|B.1.255|Kenya|2020-03	Africa|hCoV-19/South Africa/KRISP-K002442/2020|EPI ISL 515798|B.1.1.99|South Africa|2020-07-30	0.0002458554	Africa
Africa|hCoV-19/Kenya/NIC 187/2020|EPI ISL 457833|B.1.5|Kenya|2020-03-20	Africa|hCoV-19/South Africa/KRISP-K002442/2020|EPI ISL 515798|B.1.1.99|South Africa|2020-07-30	0.0002727809	Africa
Africa|hCoV-19/Kenya/NIC 196/2020|EPI ISL 457834|B.1.1|Kenya|2020-03-21	Africa|hCoV-19/South Africa/KRISP-K002442/2020|EPI ISL 515798|B.1.1.99|South Africa|2020-07-30	0.0001069701	Africa
Africa|hCoV-19/Kenya/NIC 248/2020|EPI ISL 457836|B.40|Kenya|2020-03-23	Africa|hCoV-19/South Africa/KRISP-K002442/2020|EPI ISL 515798|B.1.1.99|South Africa|2020-07-30	0.0004867400	Africa
Africa|hCoV-19/Kenya/NIC 266/2020|EPI ISL 457838|B.6|Kenya|2020-03-24	Africa|hCoV-19/South Africa/KRISP-K002442/2020|EPI ISL 515798|B.1.1.99|South Africa|2020-07-30	0.0005899423	Africa
Africa|hCoV-19/Kenya/NIC 492/2020|EPI ISL 457840|B.1.5|Kenya|2020-03	Africa|hCoV-19/South Africa/KRISP-K002442/2020|EPI ISL 515798|B.1.1.99|South Africa|2020-07-30	0.0002123992	Africa
Africa|hCoV-19/Kenya/NIC 512/2020|EPI ISL 457841|B.1.5|Kenya|2020-03	Africa|hCoV-19/South Africa/KRISP-K002442/2020|EPI ISL 515798|B.1.1.99|South Africa|2020-07-30	0.0002122414	Africa
Africa|hCoV-19/Kenya/NIC 569/2020|EPI ISL 457843|B.1.1|Kenya|2020-03-29	Africa|hCoV-19/South Africa/KRISP-K002442/2020|EPI ISL 515798|B.1.1.99|South Africa|2020-07-30	0.0001363680	Africa
Africa|hCoV-19/Kenya/NIC 593/2020|EPI ISL 457844|B.1.1.316|Kenya|2020-03-29	Africa|hCoV-19/South Africa/KRISP-K002442/2020|EPI ISL 515798|B.1.1.99|South Africa|2020-07-30	0.0001404122	Africa
Africa|hCoV-19/Kenya/S052/2020|EPI ISL 457932|B.4|Kenya|2020-03-14	Africa|hCoV-19/South Africa/KRISP-K002442/2020|EPI ISL 515798|B.1.1.99|South Africa|2020-07-30	0.0006966972	Africa
Africa|hCoV-19/Kenya/S109/2020|EPI ISL 457933|B.4|Kenya|2020-03-23	Africa|hCoV-19/South Africa/KRISP-K002442/2020|EPI ISL 515798|B.1.1.99|South Africa|2020-07-30	0.0006672956	Africa
Africa|hCoV-19/Kenya/S299/2020|EPI ISL 457934|B.1.1.1|Kenya|2020-03-29	Africa|hCoV-19/South Africa/KRISP-K002442/2020|EPI ISL 515798|B.1.1.99|South Africa|2020-07-30	0.0002779672	Africa
Africa|hCoV-19/Madagascar/IP-01650/2020|EPI ISL 508862|B.1|Madagascar|2020-03-20	Africa|hCoV-19/South Africa/KRISP-K002442/2020|EPI ISL 515798|B.1.1.99|South Africa|2020-07-30	0.0002727742	Africa
Africa|hCoV-19/Madagascar/IP-01861/2020|EPI ISL 508863|B.1|Madagascar|2020-03-22	Africa|hCoV-19/South Africa/KRISP-K002442/2020|EPI ISL 515798|B.1.1.99|South Africa|2020-07-30	0.0002727743	Africa
Africa|hCoV-19/Mali/M002593/2020|EPI ISL 487446|A|Mali|2020-04-06	Africa|hCoV-19/South Africa/KRISP-K002442/2020|EPI ISL 515798|B.1.1.99|South Africa|2020-07-30	0.0005456882	Africa
Africa|hCoV-19/Mali/M002615/2020|EPI ISL 487447|A|Mali|2020-04-06	Africa|hCoV-19/South Africa/KRISP-K002442/2020|EPI ISL 515798|B.1.1.99|South Africa|2020-07-30	0.0005116245	Africa
Africa|hCoV-19/Mali/M002616/2020|EPI ISL 487448|A|Mali|2020-04-06	Africa|hCoV-19/South Africa/KRISP-K002442/2020|EPI ISL 515798|B.1.1.99|South Africa|2020-07-30	0.0004774365	Africa
Africa|hCoV-19/Mali/M002618/2020|EPI ISL 487449|A|Mali|2020-04-06	Africa|hCoV-19/South Africa/KRISP-K002442/2020|EPI ISL 515798|B.1.1.99|South Africa|2020-07-30	0.0005456901	Africa
Africa|hCoV-19/Mali/M002644/2020|EPI ISL 487450|A|Mali|2020-04-08	Africa|hCoV-19/South Africa/KRISP-K002442/2020|EPI ISL 515798|B.1.1.99|South Africa|2020-07-30	0.0005798472	Africa
Africa|hCoV-19/Mali/M002659/2020|EPI ISL 487451|A|Mali|2020-04-09	Africa|hCoV-19/South Africa/KRISP-K002442/2020|EPI ISL 515798|B.1.1.99|South Africa|2020-07-30	0.0005115722	Africa
Africa|hCoV-19/Mali/M002663/2020|EPI ISL 487452|A|Mali|2020-04-09	Africa|hCoV-19/South Africa/KRISP-K002442/2020|EPI ISL 515798|B.1.1.99|South Africa|2020-07-30	0.0006139245	Africa
Africa|hCoV-19/Mali/M002667/2020|EPI ISL 487453|B.1|Mali|2020-04-10	Africa|hCoV-19/South Africa/KRISP-K002442/2020|EPI ISL 515798|B.1.1.99|South Africa|2020-07-30	0.0002727743	Africa
Africa|hCoV-19/Mali/M002672/2020|EPI ISL 487454|B|Mali|2020-04-10	Africa|hCoV-19/South Africa/KRISP-K002442/2020|EPI ISL 515798|B.1.1.99|South Africa|2020-07-30	0.0004434609	Africa
Africa|hCoV-19/Mali/M002673/2020|EPI ISL 487455|B.1|Mali|2020-04-10	Africa|hCoV-19/South Africa/KRISP-K002442/2020|EPI ISL 515798|B.1.1.99|South Africa|2020-07-30	0.0003068847	Africa
Africa|hCoV-19/Mali/M002675/2020|EPI ISL 487456|A|Mali|2020-04-10	Africa|hCoV-19/South Africa/KRISP-K002442/2020|EPI ISL 515798|B.1.1.99|South Africa|2020-07-30	0.0005115722	Africa
Africa|hCoV-19/Mali/M002698/2020|EPI ISL 487457|A|Mali|2020-04-12	Africa|hCoV-19/South Africa/KRISP-K002442/2020|EPI ISL 515798|B.1.1.99|South Africa|2020-07-30	0.0005115721	Africa
Africa|hCoV-19/Mali/M002700/2020|EPI ISL 487458|B.1|Mali|2020-04-12	Africa|hCoV-19/South Africa/KRISP-K002442/2020|EPI ISL 515798|B.1.1.99|South Africa|2020-07-30	0.0003766246	Africa
Africa|hCoV-19/Mali/M002703/2020|EPI ISL 487459|B.1|Mali|2020-04-12	Africa|hCoV-19/South Africa/KRISP-K002442/2020|EPI ISL 515798|B.1.1.99|South Africa|2020-07-30	0.0003750967	Africa
Africa|hCoV-19/Mali/M002704/2020|EPI ISL 487460|A|Mali|2020-04-12	Africa|hCoV-19/South Africa/KRISP-K002442/2020|EPI ISL 515798|B.1.1.99|South Africa|2020-07-30	0.0004433247	Africa
Africa|hCoV-19/Mali/M002707/2020|EPI ISL 487461|A|Mali|2020-04-12	Africa|hCoV-19/South Africa/KRISP-K002442/2020|EPI ISL 515798|B.1.1.99|South Africa|2020-07-30	0.0006139515	Africa
Africa|hCoV-19/Mali/M002758/2020|EPI ISL 487462|B.1|Mali|2020-04-13	Africa|hCoV-19/South Africa/KRISP-K002442/2020|EPI ISL 515798|B.1.1.99|South Africa|2020-07-30	0.0003410051	Africa
Africa|hCoV-19/Mali/M002823/2020|EPI ISL 487463|A|Mali|2020-04-14	Africa|hCoV-19/South Africa/KRISP-K002442/2020|EPI ISL 515798|B.1.1.99|South Africa|2020-07-30	0.0005798056	Africa
Africa|hCoV-19/Mali/M002824/2020|EPI ISL 487464|B.1.3|Mali|2020-04-14	Africa|hCoV-19/South Africa/KRISP-K002442/2020|EPI ISL 515798|B.1.1.99|South Africa|2020-07-30	0.0003751043	Africa
Africa|hCoV-19/Mali/M002826/2020|EPI ISL 487465|A|Mali|2020-04-14	Africa|hCoV-19/South Africa/KRISP-K002442/2020|EPI ISL 515798|B.1.1.99|South Africa|2020-07-30	0.0004774576	Africa
Africa|hCoV-19/Mali/M002830/2020|EPI ISL 487466|B.1.275|Mali|2020-04-14	Africa|hCoV-19/South Africa/KRISP-K002442/2020|EPI ISL 515798|B.1.1.99|South Africa|2020-07-30	0.0003410120	Africa
Africa|hCoV-19/Morocco/15N/2020|EPI ISL 458150|B.1.1|Morocco|2020-05-15	Africa|hCoV-19/South Africa/KRISP-K002442/2020|EPI ISL 515798|B.1.1.99|South Africa|2020-07-30	0.0004097244	Africa
Africa|hCoV-19/Morocco/6887/2020|EPI ISL 459965|B.1.1|Morocco|2020-03-03	Africa|hCoV-19/South Africa/KRISP-K002442/2020|EPI ISL 515798|B.1.1.99|South Africa|2020-07-30	0.0001022705	Africa
Africa|hCoV-19/Morocco/6888/2020|EPI ISL 459966|B.1.1|Morocco|2020-03-15	Africa|hCoV-19/South Africa/KRISP-K002442/2020|EPI ISL 515798|B.1.1.99|South Africa|2020-07-30	0.0002045584	Africa
Africa|hCoV-19/Morocco/6889/2020|EPI ISL 459967|B.1.5|Morocco|2020-03-15	Africa|hCoV-19/South Africa/KRISP-K002442/2020|EPI ISL 515798|B.1.1.99|South Africa|2020-07-30	0.0002063305	Africa
Africa|hCoV-19/Morocco/6890/2020|EPI ISL 459968|B.1.5|Morocco|2020-03-17	Africa|hCoV-19/South Africa/KRISP-K002442/2020|EPI ISL 515798|B.1.1.99|South Africa|2020-07-30	0.0002742886	Africa
Africa|hCoV-19/Morocco/6891/2020|EPI ISL 459969|B.1.255|Morocco|2020-03-20	Africa|hCoV-19/South Africa/KRISP-K002442/2020|EPI ISL 515798|B.1.1.99|South Africa|2020-07-30	0.0002412626	Africa
Africa|hCoV-19/Morocco/6892/2020|EPI ISL 459970|B.1.5|Morocco|2020-03-17	Africa|hCoV-19/South Africa/KRISP-K002442/2020|EPI ISL 515798|B.1.1.99|South Africa|2020-07-30	0.0002757628	Africa
Africa|hCoV-19/Morocco/6893/2020|EPI ISL 459971|B.1.153|Morocco|2020-03-18	Africa|hCoV-19/South Africa/KRISP-K002442/2020|EPI ISL 515798|B.1.1.99|South Africa|2020-07-30	0.0004496217	Africa
Africa|hCoV-19/Morocco/6894/2020|EPI ISL 459972|B.1|Morocco|2020-03-20	Africa|hCoV-19/South Africa/KRISP-K002442/2020|EPI ISL 515798|B.1.1.99|South Africa|2020-07-30	0.0004092313	Africa
Africa|hCoV-19/Morocco/6895/2020|EPI ISL 459973|B.1.1|Morocco|2020-03-20	Africa|hCoV-19/South Africa/KRISP-K002442/2020|EPI ISL 515798|B.1.1.99|South Africa|2020-07-30	0.0001363634	Africa
Africa|hCoV-19/Morocco/6897/2020|EPI ISL 459975|B.1.5|Morocco|2020-03-21	Africa|hCoV-19/South Africa/KRISP-K002442/2020|EPI ISL 515798|B.1.1.99|South Africa|2020-07-30	0.0002727808	Africa
Africa|hCoV-19/Morocco/6898/2020|EPI ISL 459976|B.1|Morocco|2020-03-16	Africa|hCoV-19/South Africa/KRISP-K002442/2020|EPI ISL 515798|B.1.1.99|South Africa|2020-07-30	0.0002727864	Africa
Africa|hCoV-19/Morocco/6899/2020|EPI ISL 459977|B.1.1|Morocco|2020-04-21	Africa|hCoV-19/South Africa/KRISP-K002442/2020|EPI ISL 515798|B.1.1.99|South Africa|2020-07-30	0.0001363694	Africa
Africa|hCoV-19/Morocco/6900/2020|EPI ISL 459978|B.1.1.247|Morocco|2020-04-20	Africa|hCoV-19/South Africa/KRISP-K002442/2020|EPI ISL 515798|B.1.1.99|South Africa|2020-07-30	0.0002386718	Africa
Africa|hCoV-19/Morocco/6901/2020|EPI ISL 459979|B.1|Morocco|2020-04-19	Africa|hCoV-19/South Africa/KRISP-K002442/2020|EPI ISL 515798|B.1.1.99|South Africa|2020-07-30	0.0003068774	Africa
Africa|hCoV-19/Morocco/6902/2020|EPI ISL 459980|B.1.1|Morocco|2020-04-19	Africa|hCoV-19/South Africa/KRISP-K002442/2020|EPI ISL 515798|B.1.1.99|South Africa|2020-07-30	0.0002727733	Africa
Africa|hCoV-19/Morocco/6903/2020|EPI ISL 459981|B.1|Morocco|2020-04-19	Africa|hCoV-19/South Africa/KRISP-K002442/2020|EPI ISL 515798|B.1.1.99|South Africa|2020-07-30	0.0004774771	Africa
Africa|hCoV-19/Morocco/6904/2020|EPI ISL 459982|B.1|Morocco|2020-04-18	Africa|hCoV-19/South Africa/KRISP-K002442/2020|EPI ISL 515798|B.1.1.99|South Africa|2020-07-30	0.0004092327	Africa
Africa|hCoV-19/Morocco/6905/2020|EPI ISL 459983|B.1.1|Morocco|2020-04-21	Africa|hCoV-19/South Africa/KRISP-K002442/2020|EPI ISL 515798|B.1.1.99|South Africa|2020-07-30	0.0002045716	Africa
Africa|hCoV-19/Morocco/6906/2020|EPI ISL 459984|B.1.1|Morocco|2020-04-06	Africa|hCoV-19/South Africa/KRISP-K002442/2020|EPI ISL 515798|B.1.1.99|South Africa|2020-07-30	0.0001022705	Africa
Africa|hCoV-19/Morocco/AZ183/2020|EPI ISL 476026|B.1.1|Morocco|2020-05-11	Africa|hCoV-19/South Africa/KRISP-K002442/2020|EPI ISL 515798|B.1.1.99|South Africa|2020-07-30	0.0003068898	Africa
Africa|hCoV-19/Morocco/CA24/2020|EPI ISL 476025|B.1.1|Morocco|2020-05-02	Africa|hCoV-19/South Africa/KRISP-K002442/2020|EPI ISL 515798|B.1.1.99|South Africa|2020-07-30	0.0004433670	Africa
Africa|hCoV-19/Morocco/HMIMV-Rabat102-03/2020|EPI ISL 471456|B.1|Morocco|2020-03-31	Africa|hCoV-19/South Africa/KRISP-K002442/2020|EPI ISL 515798|B.1.1.99|South Africa|2020-07-30	0.0004433625	Africa
Africa|hCoV-19/Morocco/HMIMV-Rabat1025-04/2020|EPI ISL 471457|B.1|Morocco|2020-04-13	Africa|hCoV-19/South Africa/KRISP-K002442/2020|EPI ISL 515798|B.1.1.99|South Africa|2020-07-30	0.0003410051	Africa
Africa|hCoV-19/Morocco/HMIMV-Rabat1429-04/2020|EPI ISL 471458|B.1|Morocco|2020-04-19	Africa|hCoV-19/South Africa/KRISP-K002442/2020|EPI ISL 515798|B.1.1.99|South Africa|2020-07-30	0.0004433640	Africa
Africa|hCoV-19/Morocco/HMIMV-Rabat1435-04/2020|EPI ISL 471459|B.1|Morocco|2020-04-19	Africa|hCoV-19/South Africa/KRISP-K002442/2020|EPI ISL 515798|B.1.1.99|South Africa|2020-07-30	0.0003068847	Africa
Africa|hCoV-19/Morocco/HMIMV-Rabat1462-04/2020|EPI ISL 471460|B.1|Morocco|2020-04-19	Africa|hCoV-19/South Africa/KRISP-K002442/2020|EPI ISL 515798|B.1.1.99|South Africa|2020-07-30	0.0004092327	Africa
Africa|hCoV-19/Morocco/OUA677-19/2020|EPI ISL 451400|B.1.5|Morocco|2020-04-23	Africa|hCoV-19/South Africa/KRISP-K002442/2020|EPI ISL 515798|B.1.1.99|South Africa|2020-07-30	0.0003410201	Africa
Africa|hCoV-19/Morocco/RA85/2020|EPI ISL 467299|B.1|Morocco|2020-05-21	Africa|hCoV-19/South Africa/KRISP-K002442/2020|EPI ISL 515798|B.1.1.99|South Africa|2020-07-30	0.0007847531	Africa
Africa|hCoV-19/Morocco/RMPS-01/2020|EPI ISL 469017|B.1|Morocco|2020-04-13	Africa|hCoV-19/South Africa/KRISP-K002442/2020|EPI ISL 515798|B.1.1.99|South Africa|2020-07-30	0.0002727743	Africa
Africa|hCoV-19/Morocco/RMPS-02/2020|EPI ISL 469049|B.1|Morocco|2020-03-30	Africa|hCoV-19/South Africa/KRISP-K002442/2020|EPI ISL 515798|B.1.1.99|South Africa|2020-07-30	0.0002727863	Africa
Africa|hCoV-19/Morocco/RMPS-03/2020|EPI ISL 469051|B.1|Morocco|2020-04-03	Africa|hCoV-19/South Africa/KRISP-K002442/2020|EPI ISL 515798|B.1.1.99|South Africa|2020-07-30	0.0004092312	Africa
Africa|hCoV-19/Morocco/RMPS-04/2020|EPI ISL 469052|B.1|Morocco|2020-03-30	Africa|hCoV-19/South Africa/KRISP-K002442/2020|EPI ISL 515798|B.1.1.99|South Africa|2020-07-30	0.0002727743	Africa
Africa|hCoV-19/Morocco/RMPS-05/2020|EPI ISL 469053|B.1|Morocco|2020-03-30	Africa|hCoV-19/South Africa/KRISP-K002442/2020|EPI ISL 515798|B.1.1.99|South Africa|2020-07-30	0.0002386726	Africa
Africa|hCoV-19/Morocco/RMPS-06/2020|EPI ISL 469054|B.1|Morocco|2020-04-01	Africa|hCoV-19/South Africa/KRISP-K002442/2020|EPI ISL 515798|B.1.1.99|South Africa|2020-07-30	0.0002727743	Africa
Africa|hCoV-19/Morocco/RMPS-12/2020|EPI ISL 482737|B.1.1|Morocco|2020-05-08	Africa|hCoV-19/South Africa/KRISP-K002442/2020|EPI ISL 515798|B.1.1.99|South Africa|2020-07-30	0.0003124038	Africa
Africa|hCoV-19/Morocco/RMPS-13/2020|EPI ISL 482738|B.1|Morocco|2020-04-10	Africa|hCoV-19/South Africa/KRISP-K002442/2020|EPI ISL 515798|B.1.1.99|South Africa|2020-07-30	0.0002776586	Africa
Africa|hCoV-19/Morocco/RMPS-14/2020|EPI ISL 482739|B.1|Morocco|2020-04-22	Africa|hCoV-19/South Africa/KRISP-K002442/2020|EPI ISL 515798|B.1.1.99|South Africa|2020-07-30	0.0002832616	Africa
Africa|hCoV-19/Morocco/refstage1/2020|EPI ISL 476559|B.1.5|Morocco|2020-02-27	Africa|hCoV-19/South Africa/KRISP-K002442/2020|EPI ISL 515798|B.1.1.99|South Africa|2020-07-30	0.0002045726	Africa
Africa|hCoV-19/Nigeria/AB03-CV135/2020|EPI ISL 527872|B.1.5|Nigeria|2020-05-12	Africa|hCoV-19/South Africa/KRISP-K002442/2020|EPI ISL 515798|B.1.1.99|South Africa|2020-07-30	0.0003102429	Africa
Africa|hCoV-19/Nigeria/ED01-CV155/2020|EPI ISL 527873|B.40|Nigeria|2020-02-21	Africa|hCoV-19/South Africa/KRISP-K002442/2020|EPI ISL 515798|B.1.1.99|South Africa|2020-07-30	0.0006139771	Africa
Africa|hCoV-19/Nigeria/ED02-CV156/2020|EPI ISL 527874|B.40|Nigeria|2020-03-23	Africa|hCoV-19/South Africa/KRISP-K002442/2020|EPI ISL 515798|B.1.1.99|South Africa|2020-07-30	0.0005115948	Africa
Africa|hCoV-19/Nigeria/ED03-CV157/2020|EPI ISL 527875|B.40|Nigeria|2020-03-26	Africa|hCoV-19/South Africa/KRISP-K002442/2020|EPI ISL 515798|B.1.1.99|South Africa|2020-07-30	0.0006680862	Africa
Africa|hCoV-19/Nigeria/ED04-CV158/2020|EPI ISL 527876|A|Nigeria|2020-03-25	Africa|hCoV-19/South Africa/KRISP-K002442/2020|EPI ISL 515798|B.1.1.99|South Africa|2020-07-30	0.0005115808	Africa
Africa|hCoV-19/Nigeria/ED06-CV159/2020|EPI ISL 527877|A|Nigeria|2020-03-25	Africa|hCoV-19/South Africa/KRISP-K002442/2020|EPI ISL 515798|B.1.1.99|South Africa|2020-07-30	0.0005281674	Africa
Africa|hCoV-19/Nigeria/ED07-CV160/2020|EPI ISL 527878|B.40|Nigeria|2020-03-31	Africa|hCoV-19/South Africa/KRISP-K002442/2020|EPI ISL 515798|B.1.1.99|South Africa|2020-07-30	0.0006481695	Africa
Africa|hCoV-19/Nigeria/ED1010-CV215/2020|EPI ISL 527879|B.1.1.229|Nigeria|2020-05-04	Africa|hCoV-19/South Africa/KRISP-K002442/2020|EPI ISL 515798|B.1.1.99|South Africa|2020-07-30	0.0001704618	Africa
Africa|hCoV-19/Nigeria/ED18-CV161/2020|EPI ISL 527880|B.1.5|Nigeria|2020-03-25	Africa|hCoV-19/South Africa/KRISP-K002442/2020|EPI ISL 515798|B.1.1.99|South Africa|2020-07-30	0.0002392214	Africa
Africa|hCoV-19/Nigeria/ED20-CV162/2020|EPI ISL 527881|B.1|Nigeria|2020-03-30	Africa|hCoV-19/South Africa/KRISP-K002442/2020|EPI ISL 515798|B.1.1.99|South Africa|2020-07-30	0.0003068910	Africa
Africa|hCoV-19/Nigeria/ED25-CV163/2020|EPI ISL 527882|B.1.5|Nigeria|2020-05-09	Africa|hCoV-19/South Africa/KRISP-K002442/2020|EPI ISL 515798|B.1.1.99|South Africa|2020-07-30	0.0002386726	Africa
Africa|hCoV-19/Nigeria/ED32-CV164/2020|EPI ISL 527883|B.1.5|Nigeria|2020-05-18	Africa|hCoV-19/South Africa/KRISP-K002442/2020|EPI ISL 515798|B.1.1.99|South Africa|2020-07-30	0.0002408042	Africa
Africa|hCoV-19/Nigeria/ED46-CV165/2020|EPI ISL 527884|B.1.1.229|Nigeria|2020-04-24	Africa|hCoV-19/South Africa/KRISP-K002442/2020|EPI ISL 515798|B.1.1.99|South Africa|2020-07-30	0.0002386675	Africa
Africa|hCoV-19/Nigeria/ED48-CV193/2020|EPI ISL 527885|B.1.5|Nigeria|2020-04-26	Africa|hCoV-19/South Africa/KRISP-K002442/2020|EPI ISL 515798|B.1.1.99|South Africa|2020-07-30	0.0002096085	Africa
Africa|hCoV-19/Nigeria/EK025-CV58/2020|EPI ISL 487098|B.1.1.71|Nigeria|2020-04-19	Africa|hCoV-19/South Africa/KRISP-K002442/2020|EPI ISL 515798|B.1.1.99|South Africa|2020-07-30	0.0002442676	Africa
Africa|hCoV-19/Nigeria/EK084-CV50/2020|EPI ISL 487105|B.1.1.71|Nigeria|2020-04-23	Africa|hCoV-19/South Africa/KRISP-K002442/2020|EPI ISL 515798|B.1.1.99|South Africa|2020-07-30	0.0002386653	Africa
Africa|hCoV-19/Nigeria/EK220-CV54/2020|EPI ISL 487102|B.1.1|Nigeria|2020-05-14	Africa|hCoV-19/South Africa/KRISP-K002442/2020|EPI ISL 515798|B.1.1.99|South Africa|2020-07-30	0.0002048145	Africa
Africa|hCoV-19/Nigeria/EK254-CV60/2020|EPI ISL 487096|B.1.1|Nigeria|2020-05-19	Africa|hCoV-19/South Africa/KRISP-K002442/2020|EPI ISL 515798|B.1.1.99|South Africa|2020-07-30	0.0002102388	Africa
Africa|hCoV-19/Nigeria/EK291-CV115/2020|EPI ISL 527887|B.1.1|Nigeria|2020-06-02	Africa|hCoV-19/South Africa/KRISP-K002442/2020|EPI ISL 515798|B.1.1.99|South Africa|2020-07-30	0.0002045714	Africa
Africa|hCoV-19/Nigeria/KW017-CV24/2020|EPI ISL 455362|B.1.255|Nigeria|2020-04-10	Africa|hCoV-19/South Africa/KRISP-K002442/2020|EPI ISL 515798|B.1.1.99|South Africa|2020-07-30	0.0002727743	Africa
Africa|hCoV-19/Nigeria/KW298-CV48/2020|EPI ISL 487107|A|Nigeria|2020-05-08	Africa|hCoV-19/South Africa/KRISP-K002442/2020|EPI ISL 515798|B.1.1.99|South Africa|2020-07-30	0.0005798195	Africa
Africa|hCoV-19/Nigeria/KW326-CV52/2020|EPI ISL 487103|B.1.1|Nigeria|2020-05-09	Africa|hCoV-19/South Africa/KRISP-K002442/2020|EPI ISL 515798|B.1.1.99|South Africa|2020-07-30	0.0001714158	Africa
Africa|hCoV-19/Nigeria/Lagos01/2020|EPI ISL 413550|B.1.1|Nigeria|2020-02-27	Africa|hCoV-19/South Africa/KRISP-K002442/2020|EPI ISL 515798|B.1.1.99|South Africa|2020-07-30	0.0001379747	Africa
Africa|hCoV-19/Nigeria/NG57752/2020|EPI ISL 462992|B.1.1|Nigeria|2020-03	Africa|hCoV-19/South Africa/KRISP-K002442/2020|EPI ISL 515798|B.1.1.99|South Africa|2020-07-30	0.0001704615	Africa
Africa|hCoV-19/Nigeria/OG007-CV22/2020|EPI ISL 455412|B.40|Nigeria|2020-03-29	Africa|hCoV-19/South Africa/KRISP-K002442/2020|EPI ISL 515798|B.1.1.99|South Africa|2020-07-30	0.0005457364	Africa
Africa|hCoV-19/Nigeria/ON191-CV49/2020|EPI ISL 487106|B.1.246|Nigeria|2020-06-30	Africa|hCoV-19/South Africa/KRISP-K002442/2020|EPI ISL 515798|B.1.1.99|South Africa|2020-07-30	0.0003765034	Africa
Africa|hCoV-19/Nigeria/ON505-CV43/2020|EPI ISL 487112|B.1.246|Nigeria|2020-05-24	Africa|hCoV-19/South Africa/KRISP-K002442/2020|EPI ISL 515798|B.1.1.99|South Africa|2020-07-30	0.0004092130	Africa
Africa|hCoV-19/Nigeria/ON507-CV44/2020|EPI ISL 487111|B.1.1.10|Nigeria|2020-05-24	Africa|hCoV-19/South Africa/KRISP-K002442/2020|EPI ISL 515798|B.1.1.99|South Africa|2020-07-30	0.0003072680	Africa
Africa|hCoV-19/Nigeria/ON595-CV121/2020|EPI ISL 527888|B.1.1.90|Nigeria|2020-06-03	Africa|hCoV-19/South Africa/KRISP-K002442/2020|EPI ISL 515798|B.1.1.99|South Africa|2020-07-30	0.0002727798	Africa
Africa|hCoV-19/Nigeria/ON705-CV153/2020|EPI ISL 527889|B.1.1.1|Nigeria|2020-06-09	Africa|hCoV-19/South Africa/KRISP-K002442/2020|EPI ISL 515798|B.1.1.99|South Africa|2020-07-30	0.0003750878	Africa
Africa|hCoV-19/Nigeria/ON752-CV144/2020|EPI ISL 527890|B.1|Nigeria|2020-06-11	Africa|hCoV-19/South Africa/KRISP-K002442/2020|EPI ISL 515798|B.1.1.99|South Africa|2020-07-30	0.0004092968	Africa
Africa|hCoV-19/Nigeria/ON920-CV152/2020|EPI ISL 527891|B.1.1.220|Nigeria|2020-06-16	Africa|hCoV-19/South Africa/KRISP-K002442/2020|EPI ISL 515798|B.1.1.99|South Africa|2020-07-30	0.0002047957	Africa
Africa|hCoV-19/Nigeria/ON969-CV145/2020|EPI ISL 527892|B.1.1|Nigeria|2020-06-17	Africa|hCoV-19/South Africa/KRISP-K002442/2020|EPI ISL 515798|B.1.1.99|South Africa|2020-07-30	0.0002727974	Africa
Africa|hCoV-19/Nigeria/OS016-CV3/2020|EPI ISL 455413|B.40|Nigeria|2020-03-27	Africa|hCoV-19/South Africa/KRISP-K002442/2020|EPI ISL 515798|B.1.1.99|South Africa|2020-07-30	0.0005131348	Africa
Africa|hCoV-19/Nigeria/OS030-CV5/2020|EPI ISL 455415|A|Nigeria|2020-03-29	Africa|hCoV-19/South Africa/KRISP-K002442/2020|EPI ISL 515798|B.1.1.99|South Africa|2020-07-30	0.0006356142	Africa
Africa|hCoV-19/Nigeria/OS055-CV8/2020|EPI ISL 455418|A|Nigeria|2020-03-29	Africa|hCoV-19/South Africa/KRISP-K002442/2020|EPI ISL 515798|B.1.1.99|South Africa|2020-07-30	0.0006284675	Africa
Africa|hCoV-19/Nigeria/OS060-CV9/2020|EPI ISL 455419|B.1|Nigeria|2020-03-29	Africa|hCoV-19/South Africa/KRISP-K002442/2020|EPI ISL 515798|B.1.1.99|South Africa|2020-07-30	0.0004125760	Africa
Africa|hCoV-19/Nigeria/OS070-CV11/2020|EPI ISL 455422|A|Nigeria|2020-03-29	Africa|hCoV-19/South Africa/KRISP-K002442/2020|EPI ISL 515798|B.1.1.99|South Africa|2020-07-30	0.0006139390	Africa
Africa|hCoV-19/Nigeria/OS085-CV14/2020|EPI ISL 455424|A|Nigeria|2020-03-29	Africa|hCoV-19/South Africa/KRISP-K002442/2020|EPI ISL 515798|B.1.1.99|South Africa|2020-07-30	0.0005457123	Africa
Africa|hCoV-19/Nigeria/OS125-CV20/2020|EPI ISL 455427|A|Nigeria|2020-03-29	Africa|hCoV-19/South Africa/KRISP-K002442/2020|EPI ISL 515798|B.1.1.99|South Africa|2020-07-30	0.0006383607	Africa
Africa|hCoV-19/Nigeria/OS294-CV42/2020|EPI ISL 487113|B.1.5|Nigeria|2020-04-23	Africa|hCoV-19/South Africa/KRISP-K002442/2020|EPI ISL 515798|B.1.1.99|South Africa|2020-07-30	0.0003068966	Africa
Africa|hCoV-19/Nigeria/OS524-CV45/2020|EPI ISL 487110|B.1.22|Nigeria|2020-05-11	Africa|hCoV-19/South Africa/KRISP-K002442/2020|EPI ISL 515798|B.1.1.99|South Africa|2020-07-30	0.0003409970	Africa
Africa|hCoV-19/Nigeria/OS589-CV46/2020|EPI ISL 487109|B.1.22|Nigeria|2020-05-29	Africa|hCoV-19/South Africa/KRISP-K002442/2020|EPI ISL 515798|B.1.1.99|South Africa|2020-07-30	0.0003752361	Africa
Africa|hCoV-19/Nigeria/OY008-CV29/2020|EPI ISL 455429|B.1|Nigeria|2020-03-27	Africa|hCoV-19/South Africa/KRISP-K002442/2020|EPI ISL 515798|B.1.1.99|South Africa|2020-07-30	0.0002386726	Africa
Africa|hCoV-19/Nigeria/OY045A-CV35/2020|EPI ISL 455431|B.40|Nigeria|2020-04-02	Africa|hCoV-19/South Africa/KRISP-K002442/2020|EPI ISL 515798|B.1.1.99|South Africa|2020-07-30	0.0005117170	Africa
Africa|hCoV-19/Nigeria/OY094-CV57/2020|EPI ISL 487099|B.1.1.102|Nigeria|2020-04-24	Africa|hCoV-19/South Africa/KRISP-K002442/2020|EPI ISL 515798|B.1.1.99|South Africa|2020-07-30	0.0001363694	Africa
Africa|hCoV-19/Nigeria/OY175-CV51/2020|EPI ISL 487104|B.1|Nigeria|2020-05-03	Africa|hCoV-19/South Africa/KRISP-K002442/2020|EPI ISL 515798|B.1.1.99|South Africa|2020-07-30	0.0003456805	Africa
Africa|hCoV-19/Nigeria/OY233-CV66/2020|EPI ISL 487091|B.1.246|Nigeria|2020-05-13	Africa|hCoV-19/South Africa/KRISP-K002442/2020|EPI ISL 515798|B.1.1.99|South Africa|2020-07-30	0.0005456994	Africa
Africa|hCoV-19/Nigeria/OY260-CV55/2020|EPI ISL 487101|B.1.265|Nigeria|2020-05-16	Africa|hCoV-19/South Africa/KRISP-K002442/2020|EPI ISL 515798|B.1.1.99|South Africa|2020-07-30	0.0004433232	Africa
Africa|hCoV-19/Nigeria/OY592-CV167/2020|EPI ISL 527898|B.1.265|Nigeria|2020-06-10	Africa|hCoV-19/South Africa/KRISP-K002442/2020|EPI ISL 515798|B.1.1.99|South Africa|2020-07-30	0.0005457311	Africa
Africa|hCoV-19/Nigeria/OY595-CV168/2020|EPI ISL 527899|B.1.265|Nigeria|2020-06-09	Africa|hCoV-19/South Africa/KRISP-K002442/2020|EPI ISL 515798|B.1.1.99|South Africa|2020-07-30	0.0005643169	Africa
Africa|hCoV-19/Nigeria/OY598-CV169/2020|EPI ISL 527900|B.1.1|Nigeria|2020-06-09	Africa|hCoV-19/South Africa/KRISP-K002442/2020|EPI ISL 515798|B.1.1.99|South Africa|2020-07-30	0.0003491195	Africa
Africa|hCoV-19/Nigeria/OY605-CV170/2020|EPI ISL 527901|B.1.1|Nigeria|2020-06-12	Africa|hCoV-19/South Africa/KRISP-K002442/2020|EPI ISL 515798|B.1.1.99|South Africa|2020-07-30	0.0003750868	Africa
Africa|hCoV-19/Nigeria/OY608-CV172/2020|EPI ISL 527903|B.1.1|Nigeria|2020-06-11	Africa|hCoV-19/South Africa/KRISP-K002442/2020|EPI ISL 515798|B.1.1.99|South Africa|2020-07-30	0.0002409858	Africa
Africa|hCoV-19/Nigeria/OY612-CV173/2020|EPI ISL 527904|B.1.1|Nigeria|2020-06-13	Africa|hCoV-19/South Africa/KRISP-K002442/2020|EPI ISL 515798|B.1.1.99|South Africa|2020-07-30	0.0002386560	Africa
Africa|hCoV-19/Nigeria/OY616-CV174/2020|EPI ISL 527905|B.1.1|Nigeria|2020-06-12	Africa|hCoV-19/South Africa/KRISP-K002442/2020|EPI ISL 515798|B.1.1.99|South Africa|2020-07-30	0.0003754589	Africa
Africa|hCoV-19/Nigeria/OY625-CV182/2020|EPI ISL 527909|B.1.1|Nigeria|2020-06-13	Africa|hCoV-19/South Africa/KRISP-K002442/2020|EPI ISL 515798|B.1.1.99|South Africa|2020-07-30	0.0002415625	Africa
Africa|hCoV-19/Nigeria/OY626-CV183/2020|EPI ISL 527910|B.1.1|Nigeria|2020-06-13	Africa|hCoV-19/South Africa/KRISP-K002442/2020|EPI ISL 515798|B.1.1.99|South Africa|2020-07-30	0.0002406407	Africa
Africa|hCoV-19/Nigeria/OY627-CV184/2020|EPI ISL 527911|B.1.1|Nigeria|2020-06-13	Africa|hCoV-19/South Africa/KRISP-K002442/2020|EPI ISL 515798|B.1.1.99|South Africa|2020-07-30	0.0001364176	Africa
Africa|hCoV-19/Nigeria/OY628-CV185/2020|EPI ISL 527912|B.1.1|Nigeria|2020-06-13	Africa|hCoV-19/South Africa/KRISP-K002442/2020|EPI ISL 515798|B.1.1.99|South Africa|2020-07-30	0.0003751118	Africa
Africa|hCoV-19/Nigeria/OY633-CV189/2020|EPI ISL 527914|B.1.1.71|Nigeria|2020-06-16	Africa|hCoV-19/South Africa/KRISP-K002442/2020|EPI ISL 515798|B.1.1.99|South Africa|2020-07-30	0.0003068836	Africa
Africa|hCoV-19/Nigeria/OY636-CV192/2020|EPI ISL 527915|B.1.1|Nigeria|2020-06-17	Africa|hCoV-19/South Africa/KRISP-K002442/2020|EPI ISL 515798|B.1.1.99|South Africa|2020-07-30	0.0002386564	Africa
Africa|hCoV-19/Senegal/003/2020|EPI ISL 418206|B.1.356|Senegal|2020-02-28	Africa|hCoV-19/South Africa/KRISP-K002442/2020|EPI ISL 515798|B.1.1.99|South Africa|2020-07-30	0.0003073383	Africa
Africa|hCoV-19/Senegal/016/2020|EPI ISL 418207|B.1.356|Senegal|2020-03-02	Africa|hCoV-19/South Africa/KRISP-K002442/2020|EPI ISL 515798|B.1.1.99|South Africa|2020-07-30	0.0003068773	Africa
Africa|hCoV-19/Senegal/020/2020|EPI ISL 418208|B.1.356|Senegal|2020-03-04	Africa|hCoV-19/South Africa/KRISP-K002442/2020|EPI ISL 515798|B.1.1.99|South Africa|2020-07-30	0.0003068774	Africa
Africa|hCoV-19/Senegal/026/2020|EPI ISL 418209|B.1.356|Senegal|2020-03-03	Africa|hCoV-19/South Africa/KRISP-K002442/2020|EPI ISL 515798|B.1.1.99|South Africa|2020-07-30	0.0003409819	Africa
Africa|hCoV-19/Senegal/073/2020|EPI ISL 418210|B.1|Senegal|2020-03-10	Africa|hCoV-19/South Africa/KRISP-K002442/2020|EPI ISL 515798|B.1.1.99|South Africa|2020-07-30	0.0002386831	Africa
Africa|hCoV-19/Senegal/082/2020|EPI ISL 418211|B.1|Senegal|2020-03-11	Africa|hCoV-19/South Africa/KRISP-K002442/2020|EPI ISL 515798|B.1.1.99|South Africa|2020-07-30	0.0002386831	Africa
Africa|hCoV-19/Senegal/087/2020|EPI ISL 418212|B.1|Senegal|2020-03-11	Africa|hCoV-19/South Africa/KRISP-K002442/2020|EPI ISL 515798|B.1.1.99|South Africa|2020-07-30	0.0002386832	Africa
Africa|hCoV-19/Senegal/094/2020|EPI ISL 418213|B.1|Senegal|2020-03-12	Africa|hCoV-19/South Africa/KRISP-K002442/2020|EPI ISL 515798|B.1.1.99|South Africa|2020-07-30	0.0002727864	Africa
Africa|hCoV-19/Senegal/102/2020|EPI ISL 418214|B.1|Senegal|2020-03-12	Africa|hCoV-19/South Africa/KRISP-K002442/2020|EPI ISL 515798|B.1.1.99|South Africa|2020-07-30	0.0002467765	Africa
Africa|hCoV-19/Senegal/119/2020|EPI ISL 418215|B.1|Senegal|2020-03-12	Africa|hCoV-19/South Africa/KRISP-K002442/2020|EPI ISL 515798|B.1.1.99|South Africa|2020-07-30	0.0003092590	Africa
Africa|hCoV-19/Senegal/1351/2020|EPI ISL 480556|B.6|Senegal|2020-03-28	Africa|hCoV-19/South Africa/KRISP-K002442/2020|EPI ISL 515798|B.1.1.99|South Africa|2020-07-30	0.0005115828	Africa
Africa|hCoV-19/Senegal/136/2020|EPI ISL 418216|A.2|Senegal|2020-03-13	Africa|hCoV-19/South Africa/KRISP-K002442/2020|EPI ISL 515798|B.1.1.99|South Africa|2020-07-30	0.0006139516	Africa
Africa|hCoV-19/Senegal/139/2020|EPI ISL 418217|B.1|Senegal|2020-03-13	Africa|hCoV-19/South Africa/KRISP-K002442/2020|EPI ISL 515798|B.1.1.99|South Africa|2020-07-30	0.0002745497	Africa
Africa|hCoV-19/Senegal/1683/2020|EPI ISL 480783|B.1|Senegal|2020-03-31	Africa|hCoV-19/South Africa/KRISP-K002442/2020|EPI ISL 515798|B.1.1.99|South Africa|2020-07-30	0.0002727743	Africa
Africa|hCoV-19/Senegal/1749/2020|EPI ISL 480787|B.1|Senegal|2020-03-31	Africa|hCoV-19/South Africa/KRISP-K002442/2020|EPI ISL 515798|B.1.1.99|South Africa|2020-07-30	0.0002386727	Africa
Africa|hCoV-19/Senegal/1966/2020|EPI ISL 480789|A.11|Senegal|2020-04-01	Africa|hCoV-19/South Africa/KRISP-K002442/2020|EPI ISL 515798|B.1.1.99|South Africa|2020-07-30	0.0005456774	Africa
Africa|hCoV-19/Senegal/2840/2020|EPI ISL 481220|B.1|Senegal|2020-04-06	Africa|hCoV-19/South Africa/KRISP-K002442/2020|EPI ISL 515798|B.1.1.99|South Africa|2020-07-30	0.0004539077	Africa
Africa|hCoV-19/Senegal/2865/2020|EPI ISL 481234|B.1|Senegal|2020-04-07	Africa|hCoV-19/South Africa/KRISP-K002442/2020|EPI ISL 515798|B.1.1.99|South Africa|2020-07-30	0.0004497641	Africa
Africa|hCoV-19/Senegal/306/2020|EPI ISL 420069|B.3|Senegal|2020-03-17	Africa|hCoV-19/South Africa/KRISP-K002442/2020|EPI ISL 515798|B.1.1.99|South Africa|2020-07-30	0.0004092246	Africa
Africa|hCoV-19/Senegal/315/2020|EPI ISL 420070|B.1|Senegal|2020-03-17	Africa|hCoV-19/South Africa/KRISP-K002442/2020|EPI ISL 515798|B.1.1.99|South Africa|2020-07-30	0.0003068774	Africa
Africa|hCoV-19/Senegal/328/2020|EPI ISL 420071|B.1|Senegal|2020-03-17	Africa|hCoV-19/South Africa/KRISP-K002442/2020|EPI ISL 515798|B.1.1.99|South Africa|2020-07-30	0.0005222716	Africa
Africa|hCoV-19/Senegal/3331/2020|EPI ISL 481235|B.1.5|Senegal|2020-04-09	Africa|hCoV-19/South Africa/KRISP-K002442/2020|EPI ISL 515798|B.1.1.99|South Africa|2020-07-30	0.0002387215	Africa
Africa|hCoV-19/Senegal/370/2020|EPI ISL 420072|B.1|Senegal|2020-03-18	Africa|hCoV-19/South Africa/KRISP-K002442/2020|EPI ISL 515798|B.1.1.99|South Africa|2020-07-30	0.0003076041	Africa
Africa|hCoV-19/Senegal/382/2020|EPI ISL 420073|B.1|Senegal|2020-03-19	Africa|hCoV-19/South Africa/KRISP-K002442/2020|EPI ISL 515798|B.1.1.99|South Africa|2020-07-30	0.0003069045	Africa
Africa|hCoV-19/Senegal/45436/2020|EPI ISL 498238|B.1.1|Senegal|2020-05-27	Africa|hCoV-19/South Africa/KRISP-K002442/2020|EPI ISL 515798|B.1.1.99|South Africa|2020-07-30	0.0002046414	Africa
Africa|hCoV-19/Senegal/45557/2020|EPI ISL 498239|B.1.1|Senegal|2020-05-27	Africa|hCoV-19/South Africa/KRISP-K002442/2020|EPI ISL 515798|B.1.1.99|South Africa|2020-07-30	0.0003091676	Africa
Africa|hCoV-19/Senegal/52357/2020|EPI ISL 498240|B.1.5.12|Senegal|2020-06-03	Africa|hCoV-19/South Africa/KRISP-K002442/2020|EPI ISL 515798|B.1.1.99|South Africa|2020-07-30	0.0005369541	Africa
Africa|hCoV-19/Senegal/52907/2020|EPI ISL 498241|B.1.5.12|Senegal|2020-06-05	Africa|hCoV-19/South Africa/KRISP-K002442/2020|EPI ISL 515798|B.1.1.99|South Africa|2020-07-30	0.0007382837	Africa
Africa|hCoV-19/Senegal/55499/2020|EPI ISL 498242|B.1.5|Senegal|2020-06-07	Africa|hCoV-19/South Africa/KRISP-K002442/2020|EPI ISL 515798|B.1.1.99|South Africa|2020-07-30	0.0003412959	Africa
Africa|hCoV-19/Senegal/55703/2020|EPI ISL 477148|B.1.356|Senegal|2020-06-07	Africa|hCoV-19/South Africa/KRISP-K002442/2020|EPI ISL 515798|B.1.1.99|South Africa|2020-07-30	0.0004238623	Africa
Africa|hCoV-19/Senegal/55728/2020|EPI ISL 477150|B.1.5.12|Senegal|2020-06-07	Africa|hCoV-19/South Africa/KRISP-K002442/2020|EPI ISL 515798|B.1.1.99|South Africa|2020-07-30	0.0004128160	Africa
Africa|hCoV-19/Senegal/55738/2020|EPI ISL 477141|B.1.5.12|Senegal|2020-06-07	Africa|hCoV-19/South Africa/KRISP-K002442/2020|EPI ISL 515798|B.1.1.99|South Africa|2020-07-30	0.0005590769	Africa
Africa|hCoV-19/Senegal/55752/2020|EPI ISL 477149|B.1.5.12|Senegal|2020-06-07	Africa|hCoV-19/South Africa/KRISP-K002442/2020|EPI ISL 515798|B.1.1.99|South Africa|2020-07-30	0.0003810730	Africa
Africa|hCoV-19/Senegal/57065/2020|EPI ISL 476148|B.1.1.44|Senegal|2020-06-09	Africa|hCoV-19/South Africa/KRISP-K002442/2020|EPI ISL 515798|B.1.1.99|South Africa|2020-07-30	0.0002732576	Africa
Africa|hCoV-19/Senegal/5718/2020|EPI ISL 481236|B.1|Senegal|2020-04-18	Africa|hCoV-19/South Africa/KRISP-K002442/2020|EPI ISL 515798|B.1.1.99|South Africa|2020-07-30	0.0003410169	Africa
Africa|hCoV-19/Senegal/57273/2020|EPI ISL 498243|B.1.5.12|Senegal|2020-06-07	Africa|hCoV-19/South Africa/KRISP-K002442/2020|EPI ISL 515798|B.1.1.99|South Africa|2020-07-30	0.0003751097	Africa
Africa|hCoV-19/Senegal/57476/2020|EPI ISL 476149|B.1.5.12|Senegal|2020-06-06	Africa|hCoV-19/South Africa/KRISP-K002442/2020|EPI ISL 515798|B.1.1.99|South Africa|2020-07-30	0.0005488510	Africa
Africa|hCoV-19/Senegal/57503/2020|EPI ISL 498244|B.1.5.12|Senegal|2020-06-09	Africa|hCoV-19/South Africa/KRISP-K002442/2020|EPI ISL 515798|B.1.1.99|South Africa|2020-07-30	0.0005385596	Africa
Africa|hCoV-19/Senegal/57540/2020|EPI ISL 476491|B.1.5.12|Senegal|2020-06-09	Africa|hCoV-19/South Africa/KRISP-K002442/2020|EPI ISL 515798|B.1.1.99|South Africa|2020-07-30	0.0006207739	Africa
Africa|hCoV-19/Senegal/5766/2020|EPI ISL 481237|B.1.5.12|Senegal|2020-04-17	Africa|hCoV-19/South Africa/KRISP-K002442/2020|EPI ISL 515798|B.1.1.99|South Africa|2020-07-30	0.0003751132	Africa
Africa|hCoV-19/Senegal/5770/2020|EPI ISL 481238|B.1|Senegal|2020-04-17	Africa|hCoV-19/South Africa/KRISP-K002442/2020|EPI ISL 515798|B.1.1.99|South Africa|2020-07-30	0.0003184955	Africa
Africa|hCoV-19/Senegal/5785/2020|EPI ISL 481239|B.1.5.12|Senegal|2020-04-17	Africa|hCoV-19/South Africa/KRISP-K002442/2020|EPI ISL 515798|B.1.1.99|South Africa|2020-07-30	0.0003752414	Africa
Africa|hCoV-19/Senegal/5971/2020|EPI ISL 481240|B.1.5|Senegal|2020-04-18	Africa|hCoV-19/South Africa/KRISP-K002442/2020|EPI ISL 515798|B.1.1.99|South Africa|2020-07-30	0.0003073491	Africa
Africa|hCoV-19/Senegal/5986/2020|EPI ISL 481243|B.1|Senegal|2020-04-18	Africa|hCoV-19/South Africa/KRISP-K002442/2020|EPI ISL 515798|B.1.1.99|South Africa|2020-07-30	0.0003410054	Africa
Africa|hCoV-19/Senegal/600/2020|EPI ISL 420074|B.1.5|Senegal|2020-03-20	Africa|hCoV-19/South Africa/KRISP-K002442/2020|EPI ISL 515798|B.1.1.99|South Africa|2020-07-30	0.0002727873	Africa
Africa|hCoV-19/Senegal/611/2020|EPI ISL 420076|B.1|Senegal|2020-03-20	Africa|hCoV-19/South Africa/KRISP-K002442/2020|EPI ISL 515798|B.1.1.99|South Africa|2020-07-30	0.0002727864	Africa
Africa|hCoV-19/Senegal/618/2020|EPI ISL 420077|A|Senegal|2020-03-20	Africa|hCoV-19/South Africa/KRISP-K002442/2020|EPI ISL 515798|B.1.1.99|South Africa|2020-07-30	0.0005115722	Africa
Africa|hCoV-19/Senegal/620/2020|EPI ISL 420078|A.11|Senegal|2020-03-20	Africa|hCoV-19/South Africa/KRISP-K002442/2020|EPI ISL 515798|B.1.1.99|South Africa|2020-07-30	0.0005127787	Africa
Africa|hCoV-19/Senegal/62365/2020|EPI ISL 476492|B.1.5.12|Senegal|2020-06-10	Africa|hCoV-19/South Africa/KRISP-K002442/2020|EPI ISL 515798|B.1.1.99|South Africa|2020-07-30	0.0003751222	Africa
Africa|hCoV-19/Senegal/62368/2020|EPI ISL 476493|B.1.1|Senegal|2020-06-10	Africa|hCoV-19/South Africa/KRISP-K002442/2020|EPI ISL 515798|B.1.1.99|South Africa|2020-07-30	0.0001363634	Africa
Africa|hCoV-19/Senegal/62431/2020|EPI ISL 498247|B.1.5.12|Senegal|2020-06-10	Africa|hCoV-19/South Africa/KRISP-K002442/2020|EPI ISL 515798|B.1.1.99|South Africa|2020-07-30	0.0003788685	Africa
Africa|hCoV-19/Senegal/62872/2020|EPI ISL 476494|B.1.5.12|Senegal|2020-06-11	Africa|hCoV-19/South Africa/KRISP-K002442/2020|EPI ISL 515798|B.1.1.99|South Africa|2020-07-30	0.0003759389	Africa
Africa|hCoV-19/Senegal/62874/2020|EPI ISL 476495|B.1.5.12|Senegal|2020-06-11	Africa|hCoV-19/South Africa/KRISP-K002442/2020|EPI ISL 515798|B.1.1.99|South Africa|2020-07-30	0.0004446832	Africa
Africa|hCoV-19/Senegal/63263/2020|EPI ISL 498249|B.1.5.12|Senegal|2020-06-11	Africa|hCoV-19/South Africa/KRISP-K002442/2020|EPI ISL 515798|B.1.1.99|South Africa|2020-07-30	0.0003767354	Africa
Africa|hCoV-19/Senegal/63728/2020|EPI ISL 476497|B.1.356|Senegal|2020-06-12	Africa|hCoV-19/South Africa/KRISP-K002442/2020|EPI ISL 515798|B.1.1.99|South Africa|2020-07-30	0.0004158726	Africa
Africa|hCoV-19/Senegal/63742/2020|EPI ISL 476514|B.1.5.12|Senegal|2020-06-12	Africa|hCoV-19/South Africa/KRISP-K002442/2020|EPI ISL 515798|B.1.1.99|South Africa|2020-07-30	0.0004092406	Africa
Africa|hCoV-19/Senegal/640/2020|EPI ISL 420079|B.1|Senegal|2020-03-20	Africa|hCoV-19/South Africa/KRISP-K002442/2020|EPI ISL 515798|B.1.1.99|South Africa|2020-07-30	0.0005252593	Africa
Africa|hCoV-19/Senegal/64033/2020|EPI ISL 485715|B.1.5|Senegal|2020-06-12	Africa|hCoV-19/South Africa/KRISP-K002442/2020|EPI ISL 515798|B.1.1.99|South Africa|2020-07-30	0.0003751222	Africa
Africa|hCoV-19/Senegal/64076/2020|EPI ISL 485716|B.1|Senegal|2020-06-12	Africa|hCoV-19/South Africa/KRISP-K002442/2020|EPI ISL 515798|B.1.1.99|South Africa|2020-07-30	0.0006140456	Africa
Africa|hCoV-19/Senegal/64096/2020|EPI ISL 485717|B.1.5.12|Senegal|2020-06-12	Africa|hCoV-19/South Africa/KRISP-K002442/2020|EPI ISL 515798|B.1.1.99|South Africa|2020-07-30	0.0004123282	Africa
Africa|hCoV-19/Senegal/64101/2020|EPI ISL 476516|B.1.5.12|Senegal|2020-06-12	Africa|hCoV-19/South Africa/KRISP-K002442/2020|EPI ISL 515798|B.1.1.99|South Africa|2020-07-30	0.0004107956	Africa
Africa|hCoV-19/Senegal/64163/2020|EPI ISL 477159|B.1.5.12|Senegal|2020-06-12	Africa|hCoV-19/South Africa/KRISP-K002442/2020|EPI ISL 515798|B.1.1.99|South Africa|2020-07-30	0.0005941973	Africa
Africa|hCoV-19/Senegal/64166/2020|EPI ISL 476558|B.1.5.12|Senegal|2020-06-12	Africa|hCoV-19/South Africa/KRISP-K002442/2020|EPI ISL 515798|B.1.1.99|South Africa|2020-07-30	0.0005821790	Africa
Africa|hCoV-19/Senegal/6427/2020|EPI ISL 486873|B.1.5|Senegal|2020-04-20	Africa|hCoV-19/South Africa/KRISP-K002442/2020|EPI ISL 515798|B.1.1.99|South Africa|2020-07-30	0.0002727742	Africa
Africa|hCoV-19/Senegal/6430/2020|EPI ISL 486872|B.1.1|Senegal|2020-04-11	Africa|hCoV-19/South Africa/KRISP-K002442/2020|EPI ISL 515798|B.1.1.99|South Africa|2020-07-30	0.0001364067	Africa
Africa|hCoV-19/Senegal/64709/2020|EPI ISL 476560|B.1.5.12|Senegal|2020-06-13	Africa|hCoV-19/South Africa/KRISP-K002442/2020|EPI ISL 515798|B.1.1.99|South Africa|2020-07-30	0.0009194228	Africa
Africa|hCoV-19/Senegal/64716/2020|EPI ISL 498250|B.1.5.12|Senegal|2020-06-13	Africa|hCoV-19/South Africa/KRISP-K002442/2020|EPI ISL 515798|B.1.1.99|South Africa|2020-07-30	0.0003762987	Africa
Africa|hCoV-19/Senegal/64729/2020|EPI ISL 477155|B.1.1.44|Senegal|2020-06-11	Africa|hCoV-19/South Africa/KRISP-K002442/2020|EPI ISL 515798|B.1.1.99|South Africa|2020-07-30	0.0003428306	Africa
Africa|hCoV-19/Senegal/64763/2020|EPI ISL 476562|B.1.292|Senegal|2020-06-13	Africa|hCoV-19/South Africa/KRISP-K002442/2020|EPI ISL 515798|B.1.1.99|South Africa|2020-07-30	0.0003410119	Africa
Africa|hCoV-19/Senegal/64766/2020|EPI ISL 476564|B.1.5.12|Senegal|2020-06-13	Africa|hCoV-19/South Africa/KRISP-K002442/2020|EPI ISL 515798|B.1.1.99|South Africa|2020-07-30	0.0004092048	Africa
Africa|hCoV-19/Senegal/64771/2020|EPI ISL 482874|B.1.1.44|Senegal|2020-06-13	Africa|hCoV-19/South Africa/KRISP-K002442/2020|EPI ISL 515798|B.1.1.99|South Africa|2020-07-30	0.0003069077	Africa
Africa|hCoV-19/Senegal/64772/2020|EPI ISL 477154|B.1.5.12|Senegal|2020-06-13	Africa|hCoV-19/South Africa/KRISP-K002442/2020|EPI ISL 515798|B.1.1.99|South Africa|2020-07-30	0.0005271545	Africa
Africa|hCoV-19/Senegal/6481/2020|EPI ISL 486871|B.1.5|Senegal|2020-04-21	Africa|hCoV-19/South Africa/KRISP-K002442/2020|EPI ISL 515798|B.1.1.99|South Africa|2020-07-30	0.0002387214	Africa
Africa|hCoV-19/Senegal/64916/2020|EPI ISL 477156|B.1.5.12|Senegal|2020-06-13	Africa|hCoV-19/South Africa/KRISP-K002442/2020|EPI ISL 515798|B.1.1.99|South Africa|2020-07-30	0.0004113422	Africa
Africa|hCoV-19/Senegal/64932/2020|EPI ISL 476569|B.1.1.44|Senegal|2020-06-13	Africa|hCoV-19/South Africa/KRISP-K002442/2020|EPI ISL 515798|B.1.1.99|South Africa|2020-07-30	0.0002046093	Africa
Africa|hCoV-19/Senegal/64969/2020|EPI ISL 476570|B.1.5.12|Senegal|2020-06-13	Africa|hCoV-19/South Africa/KRISP-K002442/2020|EPI ISL 515798|B.1.1.99|South Africa|2020-07-30	0.0006691182	Africa
Africa|hCoV-19/Senegal/65030/2020|EPI ISL 476572|B.1.5.12|Senegal|2020-06-14	Africa|hCoV-19/South Africa/KRISP-K002442/2020|EPI ISL 515798|B.1.1.99|South Africa|2020-07-30	0.0003409896	Africa
Africa|hCoV-19/Senegal/65052/2020|EPI ISL 476574|B.1.5|Senegal|2020-06-13	Africa|hCoV-19/South Africa/KRISP-K002442/2020|EPI ISL 515798|B.1.1.99|South Africa|2020-07-30	0.0003426640	Africa
Africa|hCoV-19/Senegal/65428/2020|EPI ISL 485712|B.1.5.12|Senegal|2020-06-14	Africa|hCoV-19/South Africa/KRISP-K002442/2020|EPI ISL 515798|B.1.1.99|South Africa|2020-07-30	0.0005825505	Africa
Africa|hCoV-19/Senegal/65481/2020|EPI ISL 477151|B.1.1|Senegal|2020-06-14	Africa|hCoV-19/South Africa/KRISP-K002442/2020|EPI ISL 515798|B.1.1.99|South Africa|2020-07-30	0.0002797872	Africa
Africa|hCoV-19/Senegal/65548/2020|EPI ISL 477153|B.1.5.12|Senegal|2020-06-14	Africa|hCoV-19/South Africa/KRISP-K002442/2020|EPI ISL 515798|B.1.1.99|South Africa|2020-07-30	0.0004920693	Africa
Africa|hCoV-19/Senegal/65601/2020|EPI ISL 485713|B.1.5.12|Senegal|2020-06-14	Africa|hCoV-19/South Africa/KRISP-K002442/2020|EPI ISL 515798|B.1.1.99|South Africa|2020-07-30	0.0003751055	Africa
Africa|hCoV-19/Senegal/659/2020|EPI ISL 480554|B.1|Senegal|2020-03-21	Africa|hCoV-19/South Africa/KRISP-K002442/2020|EPI ISL 515798|B.1.1.99|South Africa|2020-07-30	0.0003411447	Africa
Africa|hCoV-19/Senegal/6597/2020|EPI ISL 486870|B.1.356|Senegal|2020-04-23	Africa|hCoV-19/South Africa/KRISP-K002442/2020|EPI ISL 515798|B.1.1.99|South Africa|2020-07-30	0.0003409819	Africa
Africa|hCoV-19/Senegal/6619/2020|EPI ISL 498230|B.1|Senegal|2020-04-21	Africa|hCoV-19/South Africa/KRISP-K002442/2020|EPI ISL 515798|B.1.1.99|South Africa|2020-07-30	0.0003409900	Africa
Africa|hCoV-19/Senegal/6626/2020|EPI ISL 498229|B.1|Senegal|2020-04-21	Africa|hCoV-19/South Africa/KRISP-K002442/2020|EPI ISL 515798|B.1.1.99|South Africa|2020-07-30	0.0003410051	Africa
Africa|hCoV-19/Senegal/66298/2020|EPI ISL 485708|B.1.5.12|Senegal|2020-06-15	Africa|hCoV-19/South Africa/KRISP-K002442/2020|EPI ISL 515798|B.1.1.99|South Africa|2020-07-30	0.0005457848	Africa
Africa|hCoV-19/Senegal/66443/2020|EPI ISL 485711|B.1.1|Senegal|2020-06-15	Africa|hCoV-19/South Africa/KRISP-K002442/2020|EPI ISL 515798|B.1.1.99|South Africa|2020-07-30	0.0003795190	Africa
Africa|hCoV-19/Senegal/66458/2020|EPI ISL 485710|B.1.1|Senegal|2020-06-15	Africa|hCoV-19/South Africa/KRISP-K002442/2020|EPI ISL 515798|B.1.1.99|South Africa|2020-07-30	0.0001704653	Africa
Africa|hCoV-19/Senegal/6751/2020|EPI ISL 486859|B.1.1|Senegal|2020-04-21	Africa|hCoV-19/South Africa/KRISP-K002442/2020|EPI ISL 515798|B.1.1.99|South Africa|2020-07-30	0.0002403514	Africa
Africa|hCoV-19/Senegal/6762/2020|EPI ISL 486869|B.1.5.12|Senegal|2020-04-21	Africa|hCoV-19/South Africa/KRISP-K002442/2020|EPI ISL 515798|B.1.1.99|South Africa|2020-07-30	0.0005654801	Africa
Africa|hCoV-19/Senegal/68303/2020|EPI ISL 477143|B.1.5.12|Senegal|2020-06-17	Africa|hCoV-19/South Africa/KRISP-K002442/2020|EPI ISL 515798|B.1.1.99|South Africa|2020-07-30	0.0004125091	Africa
Africa|hCoV-19/Senegal/68349/2020|EPI ISL 485635|B.1.5.12|Senegal|2020-06-18	Africa|hCoV-19/South Africa/KRISP-K002442/2020|EPI ISL 515798|B.1.1.99|South Africa|2020-07-30	0.0004774365	Africa
Africa|hCoV-19/Senegal/6837/2020|EPI ISL 486868|B.1.272|Senegal|2020-04-21	Africa|hCoV-19/South Africa/KRISP-K002442/2020|EPI ISL 515798|B.1.1.99|South Africa|2020-07-30	0.0004114239	Africa
Africa|hCoV-19/Senegal/6839/2020|EPI ISL 486867|B.1|Senegal|2020-04-23	Africa|hCoV-19/South Africa/KRISP-K002442/2020|EPI ISL 515798|B.1.1.99|South Africa|2020-07-30	0.0003084686	Africa
Africa|hCoV-19/Senegal/68458/2020|EPI ISL 482878|B.1.1|Senegal|2020-06-18	Africa|hCoV-19/South Africa/KRISP-K002442/2020|EPI ISL 515798|B.1.1.99|South Africa|2020-07-30	0.0001704653	Africa
Africa|hCoV-19/Senegal/6847/2020|EPI ISL 486865|B.1.272|Senegal|2020-04-02	Africa|hCoV-19/South Africa/KRISP-K002442/2020|EPI ISL 515798|B.1.1.99|South Africa|2020-07-30	0.0003751043	Africa
Africa|hCoV-19/Senegal/68488/2020|EPI ISL 482877|B.1.356|Senegal|2020-06-17	Africa|hCoV-19/South Africa/KRISP-K002442/2020|EPI ISL 515798|B.1.1.99|South Africa|2020-07-30	0.0004774138	Africa
Africa|hCoV-19/Senegal/68525/2020|EPI ISL 477142|B.1.1|Senegal|2020-06-17	Africa|hCoV-19/South Africa/KRISP-K002442/2020|EPI ISL 515798|B.1.1.99|South Africa|2020-07-30	0.0003852384	Africa
Africa|hCoV-19/Senegal/68548/2020|EPI ISL 482876|B.1.5.12|Senegal|2020-06-17	Africa|hCoV-19/South Africa/KRISP-K002442/2020|EPI ISL 515798|B.1.1.99|South Africa|2020-07-30	0.0003780729	Africa
Africa|hCoV-19/Senegal/68550/2020|EPI ISL 482875|B.1.5.12|Senegal|2020-06-16	Africa|hCoV-19/South Africa/KRISP-K002442/2020|EPI ISL 515798|B.1.1.99|South Africa|2020-07-30	0.0003757372	Africa
Africa|hCoV-19/Senegal/6914/2020|EPI ISL 498237|B.1.5|Senegal|2020-04-24	Africa|hCoV-19/South Africa/KRISP-K002442/2020|EPI ISL 515798|B.1.1.99|South Africa|2020-07-30	0.0004159392	Africa
Africa|hCoV-19/Senegal/6934/2020|EPI ISL 498235|B.1.5.12|Senegal|2020-04-22	Africa|hCoV-19/South Africa/KRISP-K002442/2020|EPI ISL 515798|B.1.1.99|South Africa|2020-07-30	0.0004779611	Africa
Africa|hCoV-19/Senegal/70339/2020|EPI ISL 477146|B.1.5.12|Senegal|2020-06-20	Africa|hCoV-19/South Africa/KRISP-K002442/2020|EPI ISL 515798|B.1.1.99|South Africa|2020-07-30	0.0004530929	Africa
Africa|hCoV-19/Senegal/70427/2020|EPI ISL 477144|B.1.5.12|Senegal|2020-06-20	Africa|hCoV-19/South Africa/KRISP-K002442/2020|EPI ISL 515798|B.1.1.99|South Africa|2020-07-30	0.0004534672	Africa
Africa|hCoV-19/Senegal/70440/2020|EPI ISL 477145|B.1.5.12|Senegal|2020-06-19	Africa|hCoV-19/South Africa/KRISP-K002442/2020|EPI ISL 515798|B.1.1.99|South Africa|2020-07-30	0.0005252423	Africa
Africa|hCoV-19/Senegal/83493/2020|EPI ISL 498252|B.1.1.44|Senegal|2020-07-09	Africa|hCoV-19/South Africa/KRISP-K002442/2020|EPI ISL 515798|B.1.1.99|South Africa|2020-07-30	0.0004545892	Africa
Africa|hCoV-19/Senegal/9068/2020|EPI ISL 498236|B.1.356|Senegal|2020-04-24	Africa|hCoV-19/South Africa/KRISP-K002442/2020|EPI ISL 515798|B.1.1.99|South Africa|2020-07-30	0.0003409819	Africa
Africa|hCoV-19/Senegal/9250/2020|EPI ISL 486866|B.1.1|Senegal|2020-04-22	Africa|hCoV-19/South Africa/KRISP-K002442/2020|EPI ISL 515798|B.1.1.99|South Africa|2020-07-30	0.0003751043	Africa
Africa|hCoV-19/Senegal/9256/2020|EPI ISL 486864|B.1.1|Senegal|2020-04-23	Africa|hCoV-19/South Africa/KRISP-K002442/2020|EPI ISL 515798|B.1.1.99|South Africa|2020-07-30	0.0003770497	Africa
Africa|hCoV-19/Senegal/9369/2020|EPI ISL 486863|B.1.5|Senegal|2020-04-25	Africa|hCoV-19/South Africa/KRISP-K002442/2020|EPI ISL 515798|B.1.1.99|South Africa|2020-07-30	0.0002386728	Africa
Africa|hCoV-19/Senegal/9392/2020|EPI ISL 486862|B.1.1|Senegal|2020-04-25	Africa|hCoV-19/South Africa/KRISP-K002442/2020|EPI ISL 515798|B.1.1.99|South Africa|2020-07-30	0.0002733138	Africa
Africa|hCoV-19/Senegal/9439/2020|EPI ISL 486861|B.1.1.44|Senegal|2020-04-25	Africa|hCoV-19/South Africa/KRISP-K002442/2020|EPI ISL 515798|B.1.1.99|South Africa|2020-07-30	0.0001705002	Africa
Africa|hCoV-19/Senegal/9615/2020|EPI ISL 486860|B.1.5.12|Senegal|2020-04-25	Africa|hCoV-19/South Africa/KRISP-K002442/2020|EPI ISL 515798|B.1.1.99|South Africa|2020-07-30	0.0003409900	Africa
Africa|hCoV-19/Senegal/9819/2020|EPI ISL 498233|B.1|Senegal|2020-04-25	Africa|hCoV-19/South Africa/KRISP-K002442/2020|EPI ISL 515798|B.1.1.99|South Africa|2020-07-30	0.0004491069	Africa
Africa|hCoV-19/Senegal/9821/2020|EPI ISL 498232|B.1.356|Senegal|2020-04-25	Africa|hCoV-19/South Africa/KRISP-K002442/2020|EPI ISL 515798|B.1.1.99|South Africa|2020-07-30	0.0003432368	Africa
Africa|hCoV-19/Senegal/9838/2020|EPI ISL 498231|B.1.272|Senegal|2020-04-25	Africa|hCoV-19/South Africa/KRISP-K002442/2020|EPI ISL 515798|B.1.1.99|South Africa|2020-07-30	0.0004108901	Africa
Africa|hCoV-19/Sierra Leone/KGH-G-8548/2020|EPI ISL 512811|B.1|Sierra Leone|2020-03-30	Africa|hCoV-19/South Africa/KRISP-K002442/2020|EPI ISL 515798|B.1.1.99|South Africa|2020-07-30	0.0003069046	Africa
Africa|hCoV-19/Sierra Leone/KGH-G-8549/2020|EPI ISL 512812|B.1.1|Sierra Leone|2020-03-31	Africa|hCoV-19/South Africa/KRISP-K002442/2020|EPI ISL 515798|B.1.1.99|South Africa|2020-07-30	0.0001022705	Africa
Africa|hCoV-19/Sierra Leone/KGH-G-8603/2020|EPI ISL 512813|B.1|Sierra Leone|2020-04-23	Africa|hCoV-19/South Africa/KRISP-K002442/2020|EPI ISL 515798|B.1.1.99|South Africa|2020-07-30	0.0003068909	Africa
Africa|hCoV-19/Sierra Leone/KGH-G-8604/2020|EPI ISL 512814|B.6|Sierra Leone|2020-04-03	Africa|hCoV-19/South Africa/KRISP-K002442/2020|EPI ISL 515798|B.1.1.99|South Africa|2020-07-30	0.0005115826	Africa
Africa|hCoV-19/Sierra Leone/KGH-G-8607/2020|EPI ISL 512815|B.1.1|Sierra Leone|2020-04-03	Africa|hCoV-19/South Africa/KRISP-K002442/2020|EPI ISL 515798|B.1.1.99|South Africa|2020-07-30	0.0001022705	Africa
Africa|hCoV-19/Sierra Leone/KGH-G-8625/2020|EPI ISL 512816|A.12|Sierra Leone|2020-04-10	Africa|hCoV-19/South Africa/KRISP-K002442/2020|EPI ISL 515798|B.1.1.99|South Africa|2020-07-30	0.0007846812	Africa
Africa|hCoV-19/Sierra Leone/KGH-G-8626/2020|EPI ISL 512817|A.12|Sierra Leone|2020-04-10	Africa|hCoV-19/South Africa/KRISP-K002442/2020|EPI ISL 515798|B.1.1.99|South Africa|2020-07-30	0.0006822291	Africa
Africa|hCoV-19/Sierra Leone/KGH-G-8627/2020|EPI ISL 512818|B.1.5|Sierra Leone|2020-04-08	Africa|hCoV-19/South Africa/KRISP-K002442/2020|EPI ISL 515798|B.1.1.99|South Africa|2020-07-30	0.0002727928	Africa
Africa|hCoV-19/Sierra Leone/KGH-G-8668/2020|EPI ISL 512819|A.12|Sierra Leone|2020-04-11	Africa|hCoV-19/South Africa/KRISP-K002442/2020|EPI ISL 515798|B.1.1.99|South Africa|2020-07-30	0.0006631204	Africa
Africa|hCoV-19/Sierra Leone/KGH-G-8669/2020|EPI ISL 512820|A.12|Sierra Leone|2020-04-14	Africa|hCoV-19/South Africa/KRISP-K002442/2020|EPI ISL 515798|B.1.1.99|South Africa|2020-07-30	0.0007163864	Africa
Africa|hCoV-19/South Africa/KRISP-0001/2020|EPI ISL 467431|B|South Africa|2020-03-23	Africa|hCoV-19/South Africa/KRISP-K002442/2020|EPI ISL 515798|B.1.1.99|South Africa|2020-07-30	0.0003413158	Africa
Africa|hCoV-19/South Africa/KRISP-0016/2020|EPI ISL 467432|B.1.106|South Africa|2020-03-28	Africa|hCoV-19/South Africa/KRISP-K002442/2020|EPI ISL 515798|B.1.1.99|South Africa|2020-07-30	0.0002386807	Africa
Africa|hCoV-19/South Africa/KRISP-0017/2020|EPI ISL 467433|B.1.5|South Africa|2020-04-03	Africa|hCoV-19/South Africa/KRISP-K002442/2020|EPI ISL 515798|B.1.1.99|South Africa|2020-07-30	0.0002045793	Africa
Africa|hCoV-19/South Africa/KRISP-0019/2020|EPI ISL 467434|B.1.5|South Africa|2020-04-02	Africa|hCoV-19/South Africa/KRISP-K002442/2020|EPI ISL 515798|B.1.1.99|South Africa|2020-07-30	0.0002045793	Africa
Africa|hCoV-19/South Africa/KRISP-0021/2020|EPI ISL 467435|B.1.5|South Africa|2020-04-02	Africa|hCoV-19/South Africa/KRISP-K002442/2020|EPI ISL 515798|B.1.1.99|South Africa|2020-07-30	0.0002387866	Africa
Africa|hCoV-19/South Africa/KRISP-0024/2020|EPI ISL 467436|B.1.106|South Africa|2020-04-01	Africa|hCoV-19/South Africa/KRISP-K002442/2020|EPI ISL 515798|B.1.1.99|South Africa|2020-07-30	0.0002446784	Africa
Africa|hCoV-19/South Africa/KRISP-0026/2020|EPI ISL 467437|B.1.106|South Africa|2020-04-01	Africa|hCoV-19/South Africa/KRISP-K002442/2020|EPI ISL 515798|B.1.1.99|South Africa|2020-07-30	0.0002389010	Africa
Africa|hCoV-19/South Africa/KRISP-0028/2020|EPI ISL 467438|B.1.106|South Africa|2020-04-02	Africa|hCoV-19/South Africa/KRISP-K002442/2020|EPI ISL 515798|B.1.1.99|South Africa|2020-07-30	0.0002811803	Africa
Africa|hCoV-19/South Africa/KRISP-0029/2020|EPI ISL 467439|B.1.5|South Africa|2020-04-02	Africa|hCoV-19/South Africa/KRISP-K002442/2020|EPI ISL 515798|B.1.1.99|South Africa|2020-07-30	0.0002502932	Africa
Africa|hCoV-19/South Africa/KRISP-0033/2020|EPI ISL 467440|B.1.106|South Africa|2020-04-01	Africa|hCoV-19/South Africa/KRISP-K002442/2020|EPI ISL 515798|B.1.1.99|South Africa|2020-07-30	0.0002415795	Africa
Africa|hCoV-19/South Africa/KRISP-0035/2020|EPI ISL 467441|B.1.5|South Africa|2020-03-27	Africa|hCoV-19/South Africa/KRISP-K002442/2020|EPI ISL 515798|B.1.1.99|South Africa|2020-07-30	0.0002045723	Africa
Africa|hCoV-19/South Africa/KRISP-0041/2020|EPI ISL 467443|B.1.5|South Africa|2020-03-25	Africa|hCoV-19/South Africa/KRISP-K002442/2020|EPI ISL 515798|B.1.1.99|South Africa|2020-07-30	0.0002045723	Africa
Africa|hCoV-19/South Africa/KRISP-005/2020|EPI ISL 455630|B.1.5|South Africa|2020-04-29	Africa|hCoV-19/South Africa/KRISP-K002442/2020|EPI ISL 515798|B.1.1.99|South Africa|2020-07-30	0.0002483162	Africa
Africa|hCoV-19/South Africa/KRISP-0055/2020|EPI ISL 467444|B.1.5|South Africa|2020-03-24	Africa|hCoV-19/South Africa/KRISP-K002442/2020|EPI ISL 515798|B.1.1.99|South Africa|2020-07-30	0.0002045718	Africa
Africa|hCoV-19/South Africa/KRISP-0056/2020|EPI ISL 467445|B.1.5|South Africa|2020-04-04	Africa|hCoV-19/South Africa/KRISP-K002442/2020|EPI ISL 515798|B.1.1.99|South Africa|2020-07-30	0.0002727983	Africa
Africa|hCoV-19/South Africa/KRISP-0057/2020|EPI ISL 467446|B.1.5|South Africa|2020-03-29	Africa|hCoV-19/South Africa/KRISP-K002442/2020|EPI ISL 515798|B.1.1.99|South Africa|2020-07-30	0.0002047957	Africa
Africa|hCoV-19/South Africa/KRISP-0059/2020|EPI ISL 467448|B.1.5|South Africa|2020-04-01	Africa|hCoV-19/South Africa/KRISP-K002442/2020|EPI ISL 515798|B.1.1.99|South Africa|2020-07-30	0.0002764907	Africa
Africa|hCoV-19/South Africa/KRISP-0065/2020|EPI ISL 467449|B.1.106|South Africa|2020-04-04	Africa|hCoV-19/South Africa/KRISP-K002442/2020|EPI ISL 515798|B.1.1.99|South Africa|2020-07-30	0.0002390311	Africa
Africa|hCoV-19/South Africa/KRISP-0066/2020|EPI ISL 467450|B.1.106|South Africa|2020-04-03	Africa|hCoV-19/South Africa/KRISP-K002442/2020|EPI ISL 515798|B.1.1.99|South Africa|2020-07-30	0.0002386725	Africa
Africa|hCoV-19/South Africa/KRISP-0067/2020|EPI ISL 467451|B.1.5|South Africa|2020-04-03	Africa|hCoV-19/South Africa/KRISP-K002442/2020|EPI ISL 515798|B.1.1.99|South Africa|2020-07-30	0.0002045723	Africa
Africa|hCoV-19/South Africa/KRISP-0074/2020|EPI ISL 467452|B.1.106|South Africa|2020-04-04	Africa|hCoV-19/South Africa/KRISP-K002442/2020|EPI ISL 515798|B.1.1.99|South Africa|2020-07-30	0.0002426766	Africa
Africa|hCoV-19/South Africa/KRISP-0075/2020|EPI ISL 467453|B.1.106|South Africa|2020-04-04	Africa|hCoV-19/South Africa/KRISP-K002442/2020|EPI ISL 515798|B.1.1.99|South Africa|2020-07-30	0.0002388028	Africa
Africa|hCoV-19/South Africa/KRISP-0080/2020|EPI ISL 467454|B.1.106|South Africa|2020-04-01	Africa|hCoV-19/South Africa/KRISP-K002442/2020|EPI ISL 515798|B.1.1.99|South Africa|2020-07-30	0.0002386726	Africa
Africa|hCoV-19/South Africa/KRISP-0081/2020|EPI ISL 467455|B.1.106|South Africa|2020-04-06	Africa|hCoV-19/South Africa/KRISP-K002442/2020|EPI ISL 515798|B.1.1.99|South Africa|2020-07-30	0.0002386726	Africa
Africa|hCoV-19/South Africa/KRISP-0084/2020|EPI ISL 467456|B.1.106|South Africa|2020-04-05	Africa|hCoV-19/South Africa/KRISP-K002442/2020|EPI ISL 515798|B.1.1.99|South Africa|2020-07-30	0.0002386726	Africa
Africa|hCoV-19/South Africa/KRISP-0088/2020|EPI ISL 467457|B.1.106|South Africa|2020-04-07	Africa|hCoV-19/South Africa/KRISP-K002442/2020|EPI ISL 515798|B.1.1.99|South Africa|2020-07-30	0.0002386726	Africa
Africa|hCoV-19/South Africa/KRISP-0089/2020|EPI ISL 467458|B.1.106|South Africa|2020-04-05	Africa|hCoV-19/South Africa/KRISP-K002442/2020|EPI ISL 515798|B.1.1.99|South Africa|2020-07-30	0.0002434613	Africa
Africa|hCoV-19/South Africa/KRISP-0090/2020|EPI ISL 467459|B.1.106|South Africa|2020-04-03	Africa|hCoV-19/South Africa/KRISP-K002442/2020|EPI ISL 515798|B.1.1.99|South Africa|2020-07-30	0.0002442933	Africa
Africa|hCoV-19/South Africa/KRISP-0096/2020|EPI ISL 467461|B.1.106|South Africa|2020-04-01	Africa|hCoV-19/South Africa/KRISP-K002442/2020|EPI ISL 515798|B.1.1.99|South Africa|2020-07-30	0.0002398744	Africa
Africa|hCoV-19/South Africa/KRISP-0097/2020|EPI ISL 467462|B.1.106|South Africa|2020-04-01	Africa|hCoV-19/South Africa/KRISP-K002442/2020|EPI ISL 515798|B.1.1.99|South Africa|2020-07-30	0.0002388274	Africa
Africa|hCoV-19/South Africa/KRISP-0111/2020|EPI ISL 467465|B.1.106|South Africa|2020-04-01	Africa|hCoV-19/South Africa/KRISP-K002442/2020|EPI ISL 515798|B.1.1.99|South Africa|2020-07-30	0.0003424177	Africa
Africa|hCoV-19/South Africa/KRISP-0113/2020|EPI ISL 467467|B.1.106|South Africa|2020-04-05	Africa|hCoV-19/South Africa/KRISP-K002442/2020|EPI ISL 515798|B.1.1.99|South Africa|2020-07-30	0.0002727863	Africa
Africa|hCoV-19/South Africa/KRISP-0115/2020|EPI ISL 467468|B.1.5|South Africa|2020-04-04	Africa|hCoV-19/South Africa/KRISP-K002442/2020|EPI ISL 515798|B.1.1.99|South Africa|2020-07-30	0.0002045723	Africa
Africa|hCoV-19/South Africa/KRISP-0118/2020|EPI ISL 467470|B.1.106|South Africa|2020-04-01	Africa|hCoV-19/South Africa/KRISP-K002442/2020|EPI ISL 515798|B.1.1.99|South Africa|2020-07-30	0.0002386807	Africa
Africa|hCoV-19/South Africa/KRISP-0119/2020|EPI ISL 467471|B.1.5|South Africa|2020-04-01	Africa|hCoV-19/South Africa/KRISP-K002442/2020|EPI ISL 515798|B.1.1.99|South Africa|2020-07-30	0.0002045723	Africa
Africa|hCoV-19/South Africa/KRISP-012/2020|EPI ISL 421576|B.1.1.10|South Africa|2020-04-01	Africa|hCoV-19/South Africa/KRISP-K002442/2020|EPI ISL 515798|B.1.1.99|South Africa|2020-07-30	0.0002047698	Africa
Africa|hCoV-19/South Africa/KRISP-0120/2020|EPI ISL 467472|B.1.106|South Africa|2020-04-01	Africa|hCoV-19/South Africa/KRISP-K002442/2020|EPI ISL 515798|B.1.1.99|South Africa|2020-07-30	0.0002727863	Africa
Africa|hCoV-19/South Africa/KRISP-0123/2020|EPI ISL 467475|B.1.5|South Africa|2020-05-14	Africa|hCoV-19/South Africa/KRISP-K002442/2020|EPI ISL 515798|B.1.1.99|South Africa|2020-07-30	0.0003068920	Africa
Africa|hCoV-19/South Africa/KRISP-0124/2020|EPI ISL 467476|B.1.1.57|South Africa|2020-05-13	Africa|hCoV-19/South Africa/KRISP-K002442/2020|EPI ISL 515798|B.1.1.99|South Africa|2020-07-30	0.0001373135	Africa
Africa|hCoV-19/South Africa/KRISP-0125/2020|EPI ISL 467477|B.1.1.52|South Africa|2020-05-13	Africa|hCoV-19/South Africa/KRISP-K002442/2020|EPI ISL 515798|B.1.1.99|South Africa|2020-07-30	0.0002045625	Africa
Africa|hCoV-19/South Africa/KRISP-0126/2020|EPI ISL 467478|B.1.1.40|South Africa|2020-05-13	Africa|hCoV-19/South Africa/KRISP-K002442/2020|EPI ISL 515798|B.1.1.99|South Africa|2020-07-30	0.0003068627	Africa
Africa|hCoV-19/South Africa/KRISP-0127/2020|EPI ISL 467479|B.1.5.19|South Africa|2020-05-13	Africa|hCoV-19/South Africa/KRISP-K002442/2020|EPI ISL 515798|B.1.1.99|South Africa|2020-07-30	0.0003068847	Africa
Africa|hCoV-19/South Africa/KRISP-0128/2020|EPI ISL 467480|B.1.1.57|South Africa|2020-05-13	Africa|hCoV-19/South Africa/KRISP-K002442/2020|EPI ISL 515798|B.1.1.99|South Africa|2020-07-30	0.0001369563	Africa
Africa|hCoV-19/South Africa/KRISP-0129/2020|EPI ISL 467481|B.1.1.52|South Africa|2020-05-13	Africa|hCoV-19/South Africa/KRISP-K002442/2020|EPI ISL 515798|B.1.1.99|South Africa|2020-07-30	0.0002386612	Africa
Africa|hCoV-19/South Africa/KRISP-0130/2020|EPI ISL 467482|B.1.1.57|South Africa|2020-05-13	Africa|hCoV-19/South Africa/KRISP-K002442/2020|EPI ISL 515798|B.1.1.99|South Africa|2020-07-30	0.0001704618	Africa
Africa|hCoV-19/South Africa/KRISP-0131/2020|EPI ISL 467483|B.1.5|South Africa|2020-05-13	Africa|hCoV-19/South Africa/KRISP-K002442/2020|EPI ISL 515798|B.1.1.99|South Africa|2020-07-30	0.0002727873	Africa
Africa|hCoV-19/South Africa/KRISP-0132/2020|EPI ISL 467484|B.1.1.40|South Africa|2020-05-13	Africa|hCoV-19/South Africa/KRISP-K002442/2020|EPI ISL 515798|B.1.1.99|South Africa|2020-07-30	0.0002045535	Africa
Africa|hCoV-19/South Africa/KRISP-0133/2020|EPI ISL 467485|B.1.1.57|South Africa|2020-05-13	Africa|hCoV-19/South Africa/KRISP-K002442/2020|EPI ISL 515798|B.1.1.99|South Africa|2020-07-30	0.0002045626	Africa
Africa|hCoV-19/South Africa/KRISP-0134/2020|EPI ISL 467486|B.1.1.206|South Africa|2020-05-14	Africa|hCoV-19/South Africa/KRISP-K002442/2020|EPI ISL 515798|B.1.1.99|South Africa|2020-07-30	0.0001363634	Africa
Africa|hCoV-19/South Africa/KRISP-0135/2020|EPI ISL 467487|B.1.1.57|South Africa|2020-05-14	Africa|hCoV-19/South Africa/KRISP-K002442/2020|EPI ISL 515798|B.1.1.99|South Africa|2020-07-30	0.0001375070	Africa
Africa|hCoV-19/South Africa/KRISP-0136/2020|EPI ISL 467488|B.1.5|South Africa|2020-05-14	Africa|hCoV-19/South Africa/KRISP-K002442/2020|EPI ISL 515798|B.1.1.99|South Africa|2020-07-30	0.0003410051	Africa
Africa|hCoV-19/South Africa/KRISP-0137/2020|EPI ISL 467489|B.1.1.52|South Africa|2020-05-14	Africa|hCoV-19/South Africa/KRISP-K002442/2020|EPI ISL 515798|B.1.1.99|South Africa|2020-07-30	0.0002045625	Africa
Africa|hCoV-19/South Africa/KRISP-0138/2020|EPI ISL 467490|B.1.1.53|South Africa|2020-05-14	Africa|hCoV-19/South Africa/KRISP-K002442/2020|EPI ISL 515798|B.1.1.99|South Africa|2020-07-30	0.0002045674	Africa
Africa|hCoV-19/South Africa/KRISP-0139/2020|EPI ISL 467491|B.1.1|South Africa|2020-05-16	Africa|hCoV-19/South Africa/KRISP-K002442/2020|EPI ISL 515798|B.1.1.99|South Africa|2020-07-30	0.0001704653	Africa
Africa|hCoV-19/South Africa/KRISP-0143/2020|EPI ISL 467493|B.1.1.56|South Africa|2020-05-21	Africa|hCoV-19/South Africa/KRISP-K002442/2020|EPI ISL 515798|B.1.1.99|South Africa|2020-07-30	0.0001704577	Africa
Africa|hCoV-19/South Africa/KRISP-0144/2020|EPI ISL 467494|B.1.5.16|South Africa|2020-05-30	Africa|hCoV-19/South Africa/KRISP-K002442/2020|EPI ISL 515798|B.1.1.99|South Africa|2020-07-30	0.0002727928	Africa
Africa|hCoV-19/South Africa/KRISP-0145/2020|EPI ISL 467495|B.1.106|South Africa|2020-05-30	Africa|hCoV-19/South Africa/KRISP-K002442/2020|EPI ISL 515798|B.1.1.99|South Africa|2020-07-30	0.0002727743	Africa
Africa|hCoV-19/South Africa/KRISP-0148/2020|EPI ISL 467498|B.1.1|South Africa|2020-05-30	Africa|hCoV-19/South Africa/KRISP-K002442/2020|EPI ISL 515798|B.1.1.99|South Africa|2020-07-30	0.0002045765	Africa
Africa|hCoV-19/South Africa/KRISP-0149/2020|EPI ISL 467499|B.1.1|South Africa|2020-05-30	Africa|hCoV-19/South Africa/KRISP-K002442/2020|EPI ISL 515798|B.1.1.99|South Africa|2020-07-30	0.0001363634	Africa
Africa|hCoV-19/South Africa/KRISP-0150/2020|EPI ISL 467500|B.1.1.75|South Africa|2020-05-30	Africa|hCoV-19/South Africa/KRISP-K002442/2020|EPI ISL 515798|B.1.1.99|South Africa|2020-07-30	0.0003068565	Africa
Africa|hCoV-19/South Africa/KRISP-0151/2020|EPI ISL 467501|B.1.1|South Africa|2020-06-01	Africa|hCoV-19/South Africa/KRISP-K002442/2020|EPI ISL 515798|B.1.1.99|South Africa|2020-07-30	0.0002049356	Africa
Africa|hCoV-19/South Africa/KRISP-0152/2020|EPI ISL 467502|B.1.1|South Africa|2020-06-01	Africa|hCoV-19/South Africa/KRISP-K002442/2020|EPI ISL 515798|B.1.1.99|South Africa|2020-07-30	0.0001704653	Africa
Africa|hCoV-19/South Africa/KRISP-0153/2020|EPI ISL 467503|B.1.1|South Africa|2020-06-01	Africa|hCoV-19/South Africa/KRISP-K002442/2020|EPI ISL 515798|B.1.1.99|South Africa|2020-07-30	0.0002045626	Africa
Africa|hCoV-19/South Africa/KRISP-0154/2020|EPI ISL 467504|B.1.1|South Africa|2020-06-01	Africa|hCoV-19/South Africa/KRISP-K002442/2020|EPI ISL 515798|B.1.1.99|South Africa|2020-07-30	0.0001029653	Africa
Africa|hCoV-19/South Africa/KRISP-0155/2020|EPI ISL 467505|B.1.106|South Africa|2020-06-01	Africa|hCoV-19/South Africa/KRISP-K002442/2020|EPI ISL 515798|B.1.1.99|South Africa|2020-07-30	0.0002765862	Africa
Africa|hCoV-19/South Africa/KRISP-0157/2020|EPI ISL 467507|B.1.1.273|South Africa|2020-05-25	Africa|hCoV-19/South Africa/KRISP-K002442/2020|EPI ISL 515798|B.1.1.99|South Africa|2020-07-30	0.0002386563	Africa
Africa|hCoV-19/South Africa/KRISP-0158/2020|EPI ISL 467508|B.1.106|South Africa|2020-05-28	Africa|hCoV-19/South Africa/KRISP-K002442/2020|EPI ISL 515798|B.1.1.99|South Africa|2020-07-30	0.0003410120	Africa
Africa|hCoV-19/South Africa/KRISP-0159/2020|EPI ISL 467509|B.1.5|South Africa|2020-06-01	Africa|hCoV-19/South Africa/KRISP-K002442/2020|EPI ISL 515798|B.1.1.99|South Africa|2020-07-30	0.0002045723	Africa
Africa|hCoV-19/South Africa/KRISP-0160/2020|EPI ISL 467510|B.1.5|South Africa|2020-06-01	Africa|hCoV-19/South Africa/KRISP-K002442/2020|EPI ISL 515798|B.1.1.99|South Africa|2020-07-30	0.0002068143	Africa
Africa|hCoV-19/South Africa/KRISP-0161/2020|EPI ISL 467511|B.1.106|South Africa|2020-06-01	Africa|hCoV-19/South Africa/KRISP-K002442/2020|EPI ISL 515798|B.1.1.99|South Africa|2020-07-30	0.0003068911	Africa
Africa|hCoV-19/South Africa/KRISP-0165/2020|EPI ISL 467515|B.1.1|South Africa|2020-05-29	Africa|hCoV-19/South Africa/KRISP-K002442/2020|EPI ISL 515798|B.1.1.99|South Africa|2020-07-30	0.0001372744	Africa
Africa|hCoV-19/South Africa/KRISP-0166/2020|EPI ISL 467516|B.1.5|South Africa|2020-04-14	Africa|hCoV-19/South Africa/KRISP-K002442/2020|EPI ISL 515798|B.1.1.99|South Africa|2020-07-30	0.0003069119	Africa
Africa|hCoV-19/South Africa/KRISP-0167/2020|EPI ISL 467517|B.1.106|South Africa|2020-06-02	Africa|hCoV-19/South Africa/KRISP-K002442/2020|EPI ISL 515798|B.1.1.99|South Africa|2020-07-30	0.0003068909	Africa
Africa|hCoV-19/South Africa/KRISP-0168/2020|EPI ISL 467518|B.1.106|South Africa|2020-05-28	Africa|hCoV-19/South Africa/KRISP-K002442/2020|EPI ISL 515798|B.1.1.99|South Africa|2020-07-30	0.0003068909	Africa
Africa|hCoV-19/South Africa/KRISP-0169/2020|EPI ISL 467519|B.1|South Africa|2020-05-31	Africa|hCoV-19/South Africa/KRISP-K002442/2020|EPI ISL 515798|B.1.1.99|South Africa|2020-07-30	0.0003068775	Africa
Africa|hCoV-19/South Africa/KRISP-0170/2020|EPI ISL 467520|B.1.1.273|South Africa|2020-05-31	Africa|hCoV-19/South Africa/KRISP-K002442/2020|EPI ISL 515798|B.1.1.99|South Africa|2020-07-30	0.0002401463	Africa
Africa|hCoV-19/South Africa/KRISP-0174/2020|EPI ISL 467524|B.1.106|South Africa|2020-06-04	Africa|hCoV-19/South Africa/KRISP-K002442/2020|EPI ISL 515798|B.1.1.99|South Africa|2020-07-30	0.0003068909	Africa
Africa|hCoV-19/South Africa/KRISP-0175/2020|EPI ISL 482702|B.1.1.273|South Africa|2020-06-05	Africa|hCoV-19/South Africa/KRISP-K002442/2020|EPI ISL 515798|B.1.1.99|South Africa|2020-07-30	0.0002395030	Africa
Africa|hCoV-19/South Africa/KRISP-0178/2020|EPI ISL 482704|B.1.1.57|South Africa|2020-06-05	Africa|hCoV-19/South Africa/KRISP-K002442/2020|EPI ISL 515798|B.1.1.99|South Africa|2020-07-30	0.0002395570	Africa
Africa|hCoV-19/South Africa/KRISP-0179/2020|EPI ISL 482705|B.1.5.16|South Africa|2020-06-06	Africa|hCoV-19/South Africa/KRISP-K002442/2020|EPI ISL 515798|B.1.1.99|South Africa|2020-07-30	0.0004092410	Africa
Africa|hCoV-19/South Africa/KRISP-0185/2020|EPI ISL 482708|B.1.1|South Africa|2020-06-07	Africa|hCoV-19/South Africa/KRISP-K002442/2020|EPI ISL 515798|B.1.1.99|South Africa|2020-07-30	0.0002045716	Africa
Africa|hCoV-19/South Africa/KRISP-0190/2020|EPI ISL 482709|B.1.1.273|South Africa|2020-06-06	Africa|hCoV-19/South Africa/KRISP-K002442/2020|EPI ISL 515798|B.1.1.99|South Africa|2020-07-30	0.0002388436	Africa
Africa|hCoV-19/South Africa/KRISP-0191/2020|EPI ISL 482710|B.1.106|South Africa|2020-06-04	Africa|hCoV-19/South Africa/KRISP-K002442/2020|EPI ISL 515798|B.1.1.99|South Africa|2020-07-30	0.0003070585	Africa
Africa|hCoV-19/South Africa/KRISP-0193/2020|EPI ISL 482848|B.1.106|South Africa|2020-06-03	Africa|hCoV-19/South Africa/KRISP-K002442/2020|EPI ISL 515798|B.1.1.99|South Africa|2020-07-30	0.0003098381	Africa
Africa|hCoV-19/South Africa/KRISP-0194/2020|EPI ISL 482849|B.1.106|South Africa|2020-06-06	Africa|hCoV-19/South Africa/KRISP-K002442/2020|EPI ISL 515798|B.1.1.99|South Africa|2020-07-30	0.0002827840	Africa
Africa|hCoV-19/South Africa/KRISP-0195/2020|EPI ISL 482850|B.1.106|South Africa|2020-06-07	Africa|hCoV-19/South Africa/KRISP-K002442/2020|EPI ISL 515798|B.1.1.99|South Africa|2020-07-30	0.0003841859	Africa
Africa|hCoV-19/South Africa/KRISP-0196/2020|EPI ISL 482712|B.1.106|South Africa|2020-06-08	Africa|hCoV-19/South Africa/KRISP-K002442/2020|EPI ISL 515798|B.1.1.99|South Africa|2020-07-30	0.0003751044	Africa
Africa|hCoV-19/South Africa/KRISP-0197/2020|EPI ISL 482713|B.1.1.206|South Africa|2020-06-08	Africa|hCoV-19/South Africa/KRISP-K002442/2020|EPI ISL 515798|B.1.1.99|South Africa|2020-07-30	0.0001727501	Africa
Africa|hCoV-19/South Africa/KRISP-0198/2020|EPI ISL 482851|B.1.1|South Africa|2020-06-11	Africa|hCoV-19/South Africa/KRISP-K002442/2020|EPI ISL 515798|B.1.1.99|South Africa|2020-07-30	0.0001729633	Africa
Africa|hCoV-19/South Africa/KRISP-0199/2020|EPI ISL 482714|B.1.5|South Africa|2020-06-11	Africa|hCoV-19/South Africa/KRISP-K002442/2020|EPI ISL 515798|B.1.1.99|South Africa|2020-07-30	0.0003454288	Africa
Africa|hCoV-19/South Africa/KRISP-02/2020|EPI ISL 421572|B|South Africa|2020-03-23	Africa|hCoV-19/South Africa/KRISP-K002442/2020|EPI ISL 515798|B.1.1.99|South Africa|2020-07-30	0.0005553891	Africa
Africa|hCoV-19/South Africa/KRISP-0200/2020|EPI ISL 482715|B.1.5|South Africa|2020-06-11	Africa|hCoV-19/South Africa/KRISP-K002442/2020|EPI ISL 515798|B.1.1.99|South Africa|2020-07-30	0.0003105680	Africa
Africa|hCoV-19/South Africa/KRISP-0201/2020|EPI ISL 482716|B.1.1|South Africa|2020-06-11	Africa|hCoV-19/South Africa/KRISP-K002442/2020|EPI ISL 515798|B.1.1.99|South Africa|2020-07-30	0.0001363634	Africa
Africa|hCoV-19/South Africa/KRISP-0203/2020|EPI ISL 482852|B.1.1|South Africa|2020-06-11	Africa|hCoV-19/South Africa/KRISP-K002442/2020|EPI ISL 515798|B.1.1.99|South Africa|2020-07-30	0.0001705700	Africa
Africa|hCoV-19/South Africa/KRISP-0206/2020|EPI ISL 482719|B.1.5|South Africa|2020-06-11	Africa|hCoV-19/South Africa/KRISP-K002442/2020|EPI ISL 515798|B.1.1.99|South Africa|2020-07-30	0.0003076671	Africa
Africa|hCoV-19/South Africa/KRISP-0211/2020|EPI ISL 482720|B.1.5|South Africa|2020-06-11	Africa|hCoV-19/South Africa/KRISP-K002442/2020|EPI ISL 515798|B.1.1.99|South Africa|2020-07-30	0.0002728794	Africa
Africa|hCoV-19/South Africa/KRISP-0212/2020|EPI ISL 482721|B.1.5|South Africa|2020-06-11	Africa|hCoV-19/South Africa/KRISP-K002442/2020|EPI ISL 515798|B.1.1.99|South Africa|2020-07-30	0.0002736072	Africa
Africa|hCoV-19/South Africa/KRISP-0213/2020|EPI ISL 482722|B.1.5|South Africa|2020-06-11	Africa|hCoV-19/South Africa/KRISP-K002442/2020|EPI ISL 515798|B.1.1.99|South Africa|2020-07-30	0.0002388599	Africa
Africa|hCoV-19/South Africa/KRISP-0214/2020|EPI ISL 482723|B.1.5|South Africa|2020-06-11	Africa|hCoV-19/South Africa/KRISP-K002442/2020|EPI ISL 515798|B.1.1.99|South Africa|2020-07-30	0.0003424598	Africa
Africa|hCoV-19/South Africa/KRISP-0224/2020|EPI ISL 482724|B.1.144|South Africa|2020-06-11	Africa|hCoV-19/South Africa/KRISP-K002442/2020|EPI ISL 515798|B.1.1.99|South Africa|2020-07-30	0.0002756053	Africa
Africa|hCoV-19/South Africa/KRISP-0243/2020|EPI ISL 482725|B.1.140|South Africa|2020-06-14	Africa|hCoV-19/South Africa/KRISP-K002442/2020|EPI ISL 515798|B.1.1.99|South Africa|2020-07-30	0.0004199077	Africa
Africa|hCoV-19/South Africa/KRISP-0245/2020|EPI ISL 482726|B.1.144|South Africa|2020-06-14	Africa|hCoV-19/South Africa/KRISP-K002442/2020|EPI ISL 515798|B.1.1.99|South Africa|2020-07-30	0.0003068906	Africa
Africa|hCoV-19/South Africa/KRISP-0255/2020|EPI ISL 482728|B.1.5|South Africa|2020-06-14	Africa|hCoV-19/South Africa/KRISP-K002442/2020|EPI ISL 515798|B.1.1.99|South Africa|2020-07-30	0.0002757609	Africa
Africa|hCoV-19/South Africa/KRISP-0259/2020|EPI ISL 482729|B.1|South Africa|2020-06-15	Africa|hCoV-19/South Africa/KRISP-K002442/2020|EPI ISL 515798|B.1.1.99|South Africa|2020-07-30	0.0003817738	Africa
Africa|hCoV-19/South Africa/KRISP-0260/2020|EPI ISL 482730|B.1.140|South Africa|2020-06-15	Africa|hCoV-19/South Africa/KRISP-K002442/2020|EPI ISL 515798|B.1.1.99|South Africa|2020-07-30	0.0004855632	Africa
Africa|hCoV-19/South Africa/KRISP-0261/2020|EPI ISL 482731|B.1.5|South Africa|2020-06-15	Africa|hCoV-19/South Africa/KRISP-K002442/2020|EPI ISL 515798|B.1.1.99|South Africa|2020-07-30	0.0003099779	Africa
Africa|hCoV-19/South Africa/KRISP-0266/2020|EPI ISL 482853|B.1.1|South Africa|2020-06-17	Africa|hCoV-19/South Africa/KRISP-K002442/2020|EPI ISL 515798|B.1.1.99|South Africa|2020-07-30	0.0002727856	Africa
Africa|hCoV-19/South Africa/KRISP-0267/2020|EPI ISL 482854|A|South Africa|2020-06-17	Africa|hCoV-19/South Africa/KRISP-K002442/2020|EPI ISL 515798|B.1.1.99|South Africa|2020-07-30	0.0008306581	Africa
Africa|hCoV-19/South Africa/KRISP-0268/2020|EPI ISL 482855|B.1.1.117|South Africa|2020-06-17	Africa|hCoV-19/South Africa/KRISP-K002442/2020|EPI ISL 515798|B.1.1.99|South Africa|2020-07-30	0.0002070640	Africa
Africa|hCoV-19/South Africa/KRISP-0269/2020|EPI ISL 482856|B.1.5|South Africa|2020-06-17	Africa|hCoV-19/South Africa/KRISP-K002442/2020|EPI ISL 515798|B.1.1.99|South Africa|2020-07-30	0.0003114354	Africa
Africa|hCoV-19/South Africa/KRISP-0270/2020|EPI ISL 482857|B.1.1.117|South Africa|2020-06-17	Africa|hCoV-19/South Africa/KRISP-K002442/2020|EPI ISL 515798|B.1.1.99|South Africa|2020-07-30	0.0002065510	Africa
Africa|hCoV-19/South Africa/KRISP-0271/2020|EPI ISL 482858|B.1.1|South Africa|2020-06-17	Africa|hCoV-19/South Africa/KRISP-K002442/2020|EPI ISL 515798|B.1.1.99|South Africa|2020-07-30	0.0002784578	Africa
Africa|hCoV-19/South Africa/KRISP-0272/2020|EPI ISL 482859|B.1.1|South Africa|2020-06-17	Africa|hCoV-19/South Africa/KRISP-K002442/2020|EPI ISL 515798|B.1.1.99|South Africa|2020-07-30	0.0001736438	Africa
Africa|hCoV-19/South Africa/KRISP-0273/2020|EPI ISL 482860|B.1.1.57|South Africa|2020-06-18	Africa|hCoV-19/South Africa/KRISP-K002442/2020|EPI ISL 515798|B.1.1.99|South Africa|2020-07-30	0.0003125371	Africa
Africa|hCoV-19/South Africa/KRISP-0274/2020|EPI ISL 482861|B.1.1.57|South Africa|2020-06-18	Africa|hCoV-19/South Africa/KRISP-K002442/2020|EPI ISL 515798|B.1.1.99|South Africa|2020-07-30	0.0003465849	Africa
Africa|hCoV-19/South Africa/KRISP-0275/2020|EPI ISL 482862|B.1.1|South Africa|2020-06-18	Africa|hCoV-19/South Africa/KRISP-K002442/2020|EPI ISL 515798|B.1.1.99|South Africa|2020-07-30	0.0001708480	Africa
Africa|hCoV-19/South Africa/KRISP-0276/2020|EPI ISL 482863|B.1.1.57|South Africa|2020-06-18	Africa|hCoV-19/South Africa/KRISP-K002442/2020|EPI ISL 515798|B.1.1.99|South Africa|2020-07-30	0.0003133639	Africa
Africa|hCoV-19/South Africa/KRISP-0277/2020|EPI ISL 482864|B.1.1.273|South Africa|2020-06-16	Africa|hCoV-19/South Africa/KRISP-K002442/2020|EPI ISL 515798|B.1.1.99|South Africa|2020-07-30	0.0003132089	Africa
Africa|hCoV-19/South Africa/KRISP-0278/2020|EPI ISL 482865|B.1.1.75|South Africa|2020-06-16	Africa|hCoV-19/South Africa/KRISP-K002442/2020|EPI ISL 515798|B.1.1.99|South Africa|2020-07-30	0.0002062122	Africa
Africa|hCoV-19/South Africa/KRISP-0279/2020|EPI ISL 482866|B.1.1.56|South Africa|2020-06-16	Africa|hCoV-19/South Africa/KRISP-K002442/2020|EPI ISL 515798|B.1.1.99|South Africa|2020-07-30	0.0002797248	Africa
Africa|hCoV-19/South Africa/KRISP-0280/2020|EPI ISL 482867|B.1.1.206|South Africa|2020-06-16	Africa|hCoV-19/South Africa/KRISP-K002442/2020|EPI ISL 515798|B.1.1.99|South Africa|2020-07-30	0.0002045624	Africa
Africa|hCoV-19/South Africa/KRISP-0281/2020|EPI ISL 482868|B.1.1.206|South Africa|2020-06-16	Africa|hCoV-19/South Africa/KRISP-K002442/2020|EPI ISL 515798|B.1.1.99|South Africa|2020-07-30	0.0002091249	Africa
Africa|hCoV-19/South Africa/KRISP-0282/2020|EPI ISL 482869|B.1.1.206|South Africa|2020-06-16	Africa|hCoV-19/South Africa/KRISP-K002442/2020|EPI ISL 515798|B.1.1.99|South Africa|2020-07-30	0.0002438821	Africa
Africa|hCoV-19/South Africa/KRISP-0283/2020|EPI ISL 482870|B.1.1.206|South Africa|2020-06-16	Africa|hCoV-19/South Africa/KRISP-K002442/2020|EPI ISL 515798|B.1.1.99|South Africa|2020-07-30	0.0001771477	Africa
Africa|hCoV-19/South Africa/KRISP-0284/2020|EPI ISL 482871|B.1.1.206|South Africa|2020-06-16	Africa|hCoV-19/South Africa/KRISP-K002442/2020|EPI ISL 515798|B.1.1.99|South Africa|2020-07-30	0.0002063986	Africa
Africa|hCoV-19/South Africa/KRISP-0285/2020|EPI ISL 482872|B.1.1.206|South Africa|2020-06-16	Africa|hCoV-19/South Africa/KRISP-K002442/2020|EPI ISL 515798|B.1.1.99|South Africa|2020-07-30	0.0002082901	Africa
Africa|hCoV-19/South Africa/KRISP-0286/2020|EPI ISL 487277|B.1.1|South Africa|2020-06-26	Africa|hCoV-19/South Africa/KRISP-K002442/2020|EPI ISL 515798|B.1.1.99|South Africa|2020-07-30	0.0001363634	Africa
Africa|hCoV-19/South Africa/KRISP-0287/2020|EPI ISL 487278|B.1.1.84|South Africa|2020-06-26	Africa|hCoV-19/South Africa/KRISP-K002442/2020|EPI ISL 515798|B.1.1.99|South Africa|2020-07-30	0.0001719759	Africa
Africa|hCoV-19/South Africa/KRISP-0288/2020|EPI ISL 487279|B.1.140|South Africa|2020-06-26	Africa|hCoV-19/South Africa/KRISP-K002442/2020|EPI ISL 515798|B.1.1.99|South Africa|2020-07-30	0.0003476341	Africa
Africa|hCoV-19/South Africa/KRISP-0290/2020|EPI ISL 487280|B.1.1.84|South Africa|2020-06-26	Africa|hCoV-19/South Africa/KRISP-K002442/2020|EPI ISL 515798|B.1.1.99|South Africa|2020-07-30	0.0002051971	Africa
Africa|hCoV-19/South Africa/KRISP-0291/2020|EPI ISL 487281|B.1.1.84|South Africa|2020-06-26	Africa|hCoV-19/South Africa/KRISP-K002442/2020|EPI ISL 515798|B.1.1.99|South Africa|2020-07-30	0.0002391071	Africa
Africa|hCoV-19/South Africa/KRISP-0293/2020|EPI ISL 487282|B.1.5|South Africa|2020-06-25	Africa|hCoV-19/South Africa/KRISP-K002442/2020|EPI ISL 515798|B.1.1.99|South Africa|2020-07-30	0.0004562135	Africa
Africa|hCoV-19/South Africa/KRISP-0296/2020|EPI ISL 487284|B.1.1.57|South Africa|2020-06-26	Africa|hCoV-19/South Africa/KRISP-K002442/2020|EPI ISL 515798|B.1.1.99|South Africa|2020-07-30	0.0001733729	Africa
Africa|hCoV-19/South Africa/KRISP-0297/2020|EPI ISL 487285|B.1.1.84|South Africa|2020-06-26	Africa|hCoV-19/South Africa/KRISP-K002442/2020|EPI ISL 515798|B.1.1.99|South Africa|2020-07-30	0.0001379005	Africa
Africa|hCoV-19/South Africa/KRISP-0299/2020|EPI ISL 487287|B.1.140|South Africa|2020-06-25	Africa|hCoV-19/South Africa/KRISP-K002442/2020|EPI ISL 515798|B.1.1.99|South Africa|2020-07-30	0.0003441143	Africa
Africa|hCoV-19/South Africa/KRISP-0300/2020|EPI ISL 487288|B.1.140|South Africa|2020-06-25	Africa|hCoV-19/South Africa/KRISP-K002442/2020|EPI ISL 515798|B.1.1.99|South Africa|2020-07-30	0.0003751390	Africa
Africa|hCoV-19/South Africa/KRISP-0302/2020|EPI ISL 487289|B.1.5|South Africa|2020-06-24	Africa|hCoV-19/South Africa/KRISP-K002442/2020|EPI ISL 515798|B.1.1.99|South Africa|2020-07-30	0.0003504916	Africa
Africa|hCoV-19/South Africa/KRISP-0303/2020|EPI ISL 487348|B.1.144|South Africa|2020-06-25	Africa|hCoV-19/South Africa/KRISP-K002442/2020|EPI ISL 515798|B.1.1.99|South Africa|2020-07-30	0.0003815026	Africa
Africa|hCoV-19/South Africa/KRISP-0305/2020|EPI ISL 487291|B.1.1.206|South Africa|2020-06-24	Africa|hCoV-19/South Africa/KRISP-K002442/2020|EPI ISL 515798|B.1.1.99|South Africa|2020-07-30	0.0002133782	Africa
Africa|hCoV-19/South Africa/KRISP-0308/2020|EPI ISL 487292|C.1|South Africa|2020-06-24	Africa|hCoV-19/South Africa/KRISP-K002442/2020|EPI ISL 515798|B.1.1.99|South Africa|2020-07-30	0.0003092987	Africa
Africa|hCoV-19/South Africa/KRISP-0309/2020|EPI ISL 487293|C.1|South Africa|2020-06-24	Africa|hCoV-19/South Africa/KRISP-K002442/2020|EPI ISL 515798|B.1.1.99|South Africa|2020-07-30	0.0003518156	Africa
Africa|hCoV-19/South Africa/KRISP-0310/2020|EPI ISL 487294|C.1|South Africa|2020-06-24	Africa|hCoV-19/South Africa/KRISP-K002442/2020|EPI ISL 515798|B.1.1.99|South Africa|2020-07-30	0.0002757622	Africa
Africa|hCoV-19/South Africa/KRISP-0312/2020|EPI ISL 487295|B.1.1.62|South Africa|2020-06-24	Africa|hCoV-19/South Africa/KRISP-K002442/2020|EPI ISL 515798|B.1.1.99|South Africa|2020-07-30	0.0002054448	Africa
Africa|hCoV-19/South Africa/KRISP-0318/2020|EPI ISL 487297|B.1.1.206|South Africa|2020-06-23	Africa|hCoV-19/South Africa/KRISP-K002442/2020|EPI ISL 515798|B.1.1.99|South Africa|2020-07-30	0.0001705408	Africa
Africa|hCoV-19/South Africa/KRISP-0321/2020|EPI ISL 487298|B.1.1.206|South Africa|2020-06-24	Africa|hCoV-19/South Africa/KRISP-K002442/2020|EPI ISL 515798|B.1.1.99|South Africa|2020-07-30	0.0002097189	Africa
Africa|hCoV-19/South Africa/KRISP-0322/2020|EPI ISL 487299|B.1.1.288|South Africa|2020-06-24	Africa|hCoV-19/South Africa/KRISP-K002442/2020|EPI ISL 515798|B.1.1.99|South Africa|2020-07-30	0.0001409365	Africa
Africa|hCoV-19/South Africa/KRISP-0323/2020|EPI ISL 487300|B.1.1.288|South Africa|2020-06-24	Africa|hCoV-19/South Africa/KRISP-K002442/2020|EPI ISL 515798|B.1.1.99|South Africa|2020-07-30	0.0001039642	Africa
Africa|hCoV-19/South Africa/KRISP-0327/2020|EPI ISL 487301|C.1|South Africa|2020-06-24	Africa|hCoV-19/South Africa/KRISP-K002442/2020|EPI ISL 515798|B.1.1.99|South Africa|2020-07-30	0.0002837520	Africa
Africa|hCoV-19/South Africa/KRISP-0331/2020|EPI ISL 487302|B.1.1.206|South Africa|2020-06-24	Africa|hCoV-19/South Africa/KRISP-K002442/2020|EPI ISL 515798|B.1.1.99|South Africa|2020-07-30	0.0002081380	Africa
Africa|hCoV-19/South Africa/KRISP-0332/2020|EPI ISL 487303|C.1|South Africa|2020-06-24	Africa|hCoV-19/South Africa/KRISP-K002442/2020|EPI ISL 515798|B.1.1.99|South Africa|2020-07-30	0.0003476827	Africa
Africa|hCoV-19/South Africa/KRISP-0336/2020|EPI ISL 487304|B.1.1.273|South Africa|2020-06-18	Africa|hCoV-19/South Africa/KRISP-K002442/2020|EPI ISL 515798|B.1.1.99|South Africa|2020-07-30	0.0003409888	Africa
Africa|hCoV-19/South Africa/KRISP-0337/2020|EPI ISL 495517|B.1.1.273|South Africa|2020-06-18	Africa|hCoV-19/South Africa/KRISP-K002442/2020|EPI ISL 515798|B.1.1.99|South Africa|2020-07-30	0.0003156649	Africa
Africa|hCoV-19/South Africa/KRISP-0338/2020|EPI ISL 487305|B.1.1.273|South Africa|2020-06-18	Africa|hCoV-19/South Africa/KRISP-K002442/2020|EPI ISL 515798|B.1.1.99|South Africa|2020-07-30	0.0003092737	Africa
Africa|hCoV-19/South Africa/KRISP-0339/2020|EPI ISL 487306|B.1.1.273|South Africa|2020-06-18	Africa|hCoV-19/South Africa/KRISP-K002442/2020|EPI ISL 515798|B.1.1.99|South Africa|2020-07-30	0.0003152308	Africa
Africa|hCoV-19/South Africa/KRISP-0340/2020|EPI ISL 487307|B.1.1.273|South Africa|2020-06-17	Africa|hCoV-19/South Africa/KRISP-K002442/2020|EPI ISL 515798|B.1.1.99|South Africa|2020-07-30	0.0003126254	Africa
Africa|hCoV-19/South Africa/KRISP-0342/2020|EPI ISL 495518|B.1.1.206|South Africa|2020-06-18	Africa|hCoV-19/South Africa/KRISP-K002442/2020|EPI ISL 515798|B.1.1.99|South Africa|2020-07-30	0.0002838126	Africa
Africa|hCoV-19/South Africa/KRISP-0343/2020|EPI ISL 495519|H.1|South Africa|2020-06-18	Africa|hCoV-19/South Africa/KRISP-K002442/2020|EPI ISL 515798|B.1.1.99|South Africa|2020-07-30	0.0002069639	Africa
Africa|hCoV-19/South Africa/KRISP-0344/2020|EPI ISL 495520|C.1|South Africa|2020-06-20	Africa|hCoV-19/South Africa/KRISP-K002442/2020|EPI ISL 515798|B.1.1.99|South Africa|2020-07-30	0.0004792910	Africa
Africa|hCoV-19/South Africa/KRISP-0346/2020|EPI ISL 495521|B.1.140|South Africa|2020-06-18	Africa|hCoV-19/South Africa/KRISP-K002442/2020|EPI ISL 515798|B.1.1.99|South Africa|2020-07-30	0.0004194374	Africa
Africa|hCoV-19/South Africa/KRISP-0347/2020|EPI ISL 487308|B.1.1.206|South Africa|2020-06-18	Africa|hCoV-19/South Africa/KRISP-K002442/2020|EPI ISL 515798|B.1.1.99|South Africa|2020-07-30	0.0002727730	Africa
Africa|hCoV-19/South Africa/KRISP-0348/2020|EPI ISL 487309|B.1.144|South Africa|2020-06-18	Africa|hCoV-19/South Africa/KRISP-K002442/2020|EPI ISL 515798|B.1.1.99|South Africa|2020-07-30	0.0003142622	Africa
Africa|hCoV-19/South Africa/KRISP-0349/2020|EPI ISL 487310|B.1.1.206|South Africa|2020-06-17	Africa|hCoV-19/South Africa/KRISP-K002442/2020|EPI ISL 515798|B.1.1.99|South Africa|2020-07-30	0.0001374126	Africa
Africa|hCoV-19/South Africa/KRISP-0350/2020|EPI ISL 487311|B.1.1.206|South Africa|2020-06-17	Africa|hCoV-19/South Africa/KRISP-K002442/2020|EPI ISL 515798|B.1.1.99|South Africa|2020-07-30	0.0001364936	Africa
Africa|hCoV-19/South Africa/KRISP-0352/2020|EPI ISL 487312|B.1.1.206|South Africa|2020-06-17	Africa|hCoV-19/South Africa/KRISP-K002442/2020|EPI ISL 515798|B.1.1.99|South Africa|2020-07-30	0.0001364564	Africa
Africa|hCoV-19/South Africa/KRISP-0356/2020|EPI ISL 487313|B.1.5|South Africa|2020-06-25	Africa|hCoV-19/South Africa/KRISP-K002442/2020|EPI ISL 515798|B.1.1.99|South Africa|2020-07-30	0.0003774516	Africa
Africa|hCoV-19/South Africa/KRISP-0360/2020|EPI ISL 487314|C.1|South Africa|2020-06-19	Africa|hCoV-19/South Africa/KRISP-K002442/2020|EPI ISL 515798|B.1.1.99|South Africa|2020-07-30	0.0004091853	Africa
Africa|hCoV-19/South Africa/KRISP-0361/2020|EPI ISL 487315|B.1.1.206|South Africa|2020-06-18	Africa|hCoV-19/South Africa/KRISP-K002442/2020|EPI ISL 515798|B.1.1.99|South Africa|2020-07-30	0.0002103733	Africa
Africa|hCoV-19/South Africa/KRISP-0365/2020|EPI ISL 487316|B.1.1.84|South Africa|2020-06-25	Africa|hCoV-19/South Africa/KRISP-K002442/2020|EPI ISL 515798|B.1.1.99|South Africa|2020-07-30	0.0002045585	Africa
Africa|hCoV-19/South Africa/KRISP-0366/2020|EPI ISL 487317|B.1.1|South Africa|2020-06-18	Africa|hCoV-19/South Africa/KRISP-K002442/2020|EPI ISL 515798|B.1.1.99|South Africa|2020-07-30	0.0001052995	Africa
Africa|hCoV-19/South Africa/KRISP-0367/2020|EPI ISL 487318|B.1.1.273|South Africa|2020-06-25	Africa|hCoV-19/South Africa/KRISP-K002442/2020|EPI ISL 515798|B.1.1.99|South Africa|2020-07-30	0.0002732680	Africa
Africa|hCoV-19/South Africa/KRISP-0368/2020|EPI ISL 487319|B.1.1|South Africa|2020-06-18	Africa|hCoV-19/South Africa/KRISP-K002442/2020|EPI ISL 515798|B.1.1.99|South Africa|2020-07-30	0.0001363667	Africa
Africa|hCoV-19/South Africa/KRISP-0369/2020|EPI ISL 487320|B.1.1.84|South Africa|2020-06-25	Africa|hCoV-19/South Africa/KRISP-K002442/2020|EPI ISL 515798|B.1.1.99|South Africa|2020-07-30	0.0002045535	Africa
Africa|hCoV-19/South Africa/KRISP-0370/2020|EPI ISL 487321|B.1.140|South Africa|2020-06-25	Africa|hCoV-19/South Africa/KRISP-K002442/2020|EPI ISL 515798|B.1.1.99|South Africa|2020-07-30	0.0004092688	Africa
Africa|hCoV-19/South Africa/KRISP-0372/2020|EPI ISL 487323|B.1.106|South Africa|2020-06-19	Africa|hCoV-19/South Africa/KRISP-K002442/2020|EPI ISL 515798|B.1.1.99|South Africa|2020-07-30	0.0003110768	Africa
Africa|hCoV-19/South Africa/KRISP-0373/2020|EPI ISL 487324|B.1.106|South Africa|2020-06-19	Africa|hCoV-19/South Africa/KRISP-K002442/2020|EPI ISL 515798|B.1.1.99|South Africa|2020-07-30	0.0003751207	Africa
Africa|hCoV-19/South Africa/KRISP-0375/2020|EPI ISL 487325|B.1.140|South Africa|2020-06-25	Africa|hCoV-19/South Africa/KRISP-K002442/2020|EPI ISL 515798|B.1.1.99|South Africa|2020-07-30	0.0004122770	Africa
Africa|hCoV-19/South Africa/KRISP-0376/2020|EPI ISL 487326|B.1.5|South Africa|2020-06-22	Africa|hCoV-19/South Africa/KRISP-K002442/2020|EPI ISL 515798|B.1.1.99|South Africa|2020-07-30	0.0002410803	Africa
Africa|hCoV-19/South Africa/KRISP-0377/2020|EPI ISL 495522|B.1.1|South Africa|2020-06-22	Africa|hCoV-19/South Africa/KRISP-K002442/2020|EPI ISL 515798|B.1.1.99|South Africa|2020-07-30	0.0001435201	Africa
Africa|hCoV-19/South Africa/KRISP-0378/2020|EPI ISL 487327|B.1.1.84|South Africa|2020-06-22	Africa|hCoV-19/South Africa/KRISP-K002442/2020|EPI ISL 515798|B.1.1.99|South Africa|2020-07-30	0.0001747586	Africa
Africa|hCoV-19/South Africa/KRISP-0380/2020|EPI ISL 487328|B.1.1.84|South Africa|2020-06-25	Africa|hCoV-19/South Africa/KRISP-K002442/2020|EPI ISL 515798|B.1.1.99|South Africa|2020-07-30	0.0001706265	Africa
Africa|hCoV-19/South Africa/KRISP-0382/2020|EPI ISL 495523|B.1.140|South Africa|2020-06-25	Africa|hCoV-19/South Africa/KRISP-K002442/2020|EPI ISL 515798|B.1.1.99|South Africa|2020-07-30	0.0003553115	Africa
Africa|hCoV-19/South Africa/KRISP-0383/2020|EPI ISL 495524|B.1.140|South Africa|2020-06-25	Africa|hCoV-19/South Africa/KRISP-K002442/2020|EPI ISL 515798|B.1.1.99|South Africa|2020-07-30	0.0005161460	Africa
Africa|hCoV-19/South Africa/KRISP-0384/2020|EPI ISL 495525|B.1.140|South Africa|2020-06-25	Africa|hCoV-19/South Africa/KRISP-K002442/2020|EPI ISL 515798|B.1.1.99|South Africa|2020-07-30	0.0003520631	Africa
Africa|hCoV-19/South Africa/KRISP-0386/2020|EPI ISL 487329|B.1.1.62|South Africa|2020-07-01	Africa|hCoV-19/South Africa/KRISP-K002442/2020|EPI ISL 515798|B.1.1.99|South Africa|2020-07-30	0.0002045712	Africa
Africa|hCoV-19/South Africa/KRISP-0387/2020|EPI ISL 487330|B.1.1.99|South Africa|2020-07-01	Africa|hCoV-19/South Africa/KRISP-K002442/2020|EPI ISL 515798|B.1.1.99|South Africa|2020-07-30	0.0001366695	Africa
Africa|hCoV-19/South Africa/KRISP-0388/2020|EPI ISL 487331|B.1.140|South Africa|2020-07-01	Africa|hCoV-19/South Africa/KRISP-K002442/2020|EPI ISL 515798|B.1.1.99|South Africa|2020-07-30	0.0003782337	Africa
Africa|hCoV-19/South Africa/KRISP-0389/2020|EPI ISL 487332|C.9|South Africa|2020-07-01	Africa|hCoV-19/South Africa/KRISP-K002442/2020|EPI ISL 515798|B.1.1.99|South Africa|2020-07-30	0.0003750952	Africa
Africa|hCoV-19/South Africa/KRISP-0390/2020|EPI ISL 487333|C.2|South Africa|2020-07-01	Africa|hCoV-19/South Africa/KRISP-K002442/2020|EPI ISL 515798|B.1.1.99|South Africa|2020-07-30	0.0003784239	Africa
Africa|hCoV-19/South Africa/KRISP-0391/2020|EPI ISL 487334|B.1.1.206|South Africa|2020-07-01	Africa|hCoV-19/South Africa/KRISP-K002442/2020|EPI ISL 515798|B.1.1.99|South Africa|2020-07-30	0.0001368110	Africa
Africa|hCoV-19/South Africa/KRISP-0392/2020|EPI ISL 487335|B.1.5.19|South Africa|2020-07-01	Africa|hCoV-19/South Africa/KRISP-K002442/2020|EPI ISL 515798|B.1.1.99|South Africa|2020-07-30	0.0002122363	Africa
Africa|hCoV-19/South Africa/KRISP-0393/2020|EPI ISL 487336|C.6|South Africa|2020-07-01	Africa|hCoV-19/South Africa/KRISP-K002442/2020|EPI ISL 515798|B.1.1.99|South Africa|2020-07-30	0.0003084622	Africa
Africa|hCoV-19/South Africa/KRISP-0394/2020|EPI ISL 487337|B.1.5.19|South Africa|2020-07-01	Africa|hCoV-19/South Africa/KRISP-K002442/2020|EPI ISL 515798|B.1.1.99|South Africa|2020-07-30	0.0003079124	Africa
Africa|hCoV-19/South Africa/KRISP-0395/2020|EPI ISL 487338|C.2|South Africa|2020-07-01	Africa|hCoV-19/South Africa/KRISP-K002442/2020|EPI ISL 515798|B.1.1.99|South Africa|2020-07-30	0.0003750788	Africa
Africa|hCoV-19/South Africa/KRISP-0396/2020|EPI ISL 487339|C.1|South Africa|2020-07-01	Africa|hCoV-19/South Africa/KRISP-K002442/2020|EPI ISL 515798|B.1.1.99|South Africa|2020-07-30	0.0003768698	Africa
Africa|hCoV-19/South Africa/KRISP-0397/2020|EPI ISL 487340|B.1.5|South Africa|2020-07-01	Africa|hCoV-19/South Africa/KRISP-K002442/2020|EPI ISL 515798|B.1.1.99|South Africa|2020-07-30	0.0003068846	Africa
Africa|hCoV-19/South Africa/KRISP-0398/2020|EPI ISL 487341|B.1.1.206|South Africa|2020-07-01	Africa|hCoV-19/South Africa/KRISP-K002442/2020|EPI ISL 515798|B.1.1.99|South Africa|2020-07-30	0.0002101888	Africa
Africa|hCoV-19/South Africa/KRISP-04/2020|EPI ISL 436684|B.1.1.273|South Africa|2020-03-31	Africa|hCoV-19/South Africa/KRISP-K002442/2020|EPI ISL 515798|B.1.1.99|South Africa|2020-07-30	0.0001708768	Africa
Africa|hCoV-19/South Africa/KRISP-0402/2020|EPI ISL 495527|B.1.140|South Africa|2020-06-23	Africa|hCoV-19/South Africa/KRISP-K002442/2020|EPI ISL 515798|B.1.1.99|South Africa|2020-07-30	0.0004444247	Africa
Africa|hCoV-19/South Africa/KRISP-0403/2020|EPI ISL 495528|C.1|South Africa|2020-06-23	Africa|hCoV-19/South Africa/KRISP-K002442/2020|EPI ISL 515798|B.1.1.99|South Africa|2020-07-30	0.0003090827	Africa
Africa|hCoV-19/South Africa/KRISP-0404/2020|EPI ISL 495529|B.1.1.206|South Africa|2020-06-24	Africa|hCoV-19/South Africa/KRISP-K002442/2020|EPI ISL 515798|B.1.1.99|South Africa|2020-07-30	0.0002045715	Africa
Africa|hCoV-19/South Africa/KRISP-0405/2020|EPI ISL 495530|B.1.140|South Africa|2020-06-23	Africa|hCoV-19/South Africa/KRISP-K002442/2020|EPI ISL 515798|B.1.1.99|South Africa|2020-07-30	0.0004433943	Africa
Africa|hCoV-19/South Africa/KRISP-0406/2020|EPI ISL 495531|B.1.1.206|South Africa|2020-06-22	Africa|hCoV-19/South Africa/KRISP-K002442/2020|EPI ISL 515798|B.1.1.99|South Africa|2020-07-30	0.0002089624	Africa
Africa|hCoV-19/South Africa/KRISP-0407/2020|EPI ISL 495532|B.1.5|South Africa|2020-06-24	Africa|hCoV-19/South Africa/KRISP-K002442/2020|EPI ISL 515798|B.1.1.99|South Africa|2020-07-30	0.0002424639	Africa
Africa|hCoV-19/South Africa/KRISP-0408/2020|EPI ISL 495533|B.1.140|South Africa|2020-06-23	Africa|hCoV-19/South Africa/KRISP-K002442/2020|EPI ISL 515798|B.1.1.99|South Africa|2020-07-30	0.0003545937	Africa
Africa|hCoV-19/South Africa/KRISP-0409/2020|EPI ISL 495534|C.1|South Africa|2020-06-23	Africa|hCoV-19/South Africa/KRISP-K002442/2020|EPI ISL 515798|B.1.1.99|South Africa|2020-07-30	0.0003068700	Africa
Africa|hCoV-19/South Africa/KRISP-0410/2020|EPI ISL 495535|B.1.140|South Africa|2020-07-02	Africa|hCoV-19/South Africa/KRISP-K002442/2020|EPI ISL 515798|B.1.1.99|South Africa|2020-07-30	0.0004774999	Africa
Africa|hCoV-19/South Africa/KRISP-0411/2020|EPI ISL 495536|B.1.1.206|South Africa|2020-07-02	Africa|hCoV-19/South Africa/KRISP-K002442/2020|EPI ISL 515798|B.1.1.99|South Africa|2020-07-30	0.0002386669	Africa
Africa|hCoV-19/South Africa/KRISP-0412/2020|EPI ISL 495537|B.1.1.206|South Africa|2020-07-02	Africa|hCoV-19/South Africa/KRISP-K002442/2020|EPI ISL 515798|B.1.1.99|South Africa|2020-07-30	0.0002727678	Africa
Africa|hCoV-19/South Africa/KRISP-0413/2020|EPI ISL 495538|B.1.1.40|South Africa|2020-07-02	Africa|hCoV-19/South Africa/KRISP-K002442/2020|EPI ISL 515798|B.1.1.99|South Africa|2020-07-30	0.0003068701	Africa
Africa|hCoV-19/South Africa/KRISP-0414/2020|EPI ISL 495539|B.1.140|South Africa|2020-07-02	Africa|hCoV-19/South Africa/KRISP-K002442/2020|EPI ISL 515798|B.1.1.99|South Africa|2020-07-30	0.0004092508	Africa
Africa|hCoV-19/South Africa/KRISP-0415/2020|EPI ISL 495540|B.1.140|South Africa|2020-07-02	Africa|hCoV-19/South Africa/KRISP-K002442/2020|EPI ISL 515798|B.1.1.99|South Africa|2020-07-30	0.0004433641	Africa
Africa|hCoV-19/South Africa/KRISP-0417/2020|EPI ISL 495541|B.1.1.62|South Africa|2020-07-02	Africa|hCoV-19/South Africa/KRISP-K002442/2020|EPI ISL 515798|B.1.1.99|South Africa|2020-07-30	0.0002727798	Africa
Africa|hCoV-19/South Africa/KRISP-0418/2020|EPI ISL 495542|B.1.1.206|South Africa|2020-07-02	Africa|hCoV-19/South Africa/KRISP-K002442/2020|EPI ISL 515798|B.1.1.99|South Africa|2020-07-30	0.0003409807	Africa
Africa|hCoV-19/South Africa/KRISP-0420/2020|EPI ISL 495543|C.9|South Africa|2020-07-01	Africa|hCoV-19/South Africa/KRISP-K002442/2020|EPI ISL 515798|B.1.1.99|South Africa|2020-07-30	0.0003758513	Africa
Africa|hCoV-19/South Africa/KRISP-0421/2020|EPI ISL 495544|B.1.1|South Africa|2020-07-01	Africa|hCoV-19/South Africa/KRISP-K002442/2020|EPI ISL 515798|B.1.1.99|South Africa|2020-07-30	0.0002051008	Africa
Africa|hCoV-19/South Africa/KRISP-0423/2020|EPI ISL 495545|B.1.140|South Africa|2020-07-01	Africa|hCoV-19/South Africa/KRISP-K002442/2020|EPI ISL 515798|B.1.1.99|South Africa|2020-07-30	0.0003471355	Africa
Africa|hCoV-19/South Africa/KRISP-0426/2020|EPI ISL 495546|B.1.1.206|South Africa|2020-07-01	Africa|hCoV-19/South Africa/KRISP-K002442/2020|EPI ISL 515798|B.1.1.99|South Africa|2020-07-30	0.0002728635	Africa
Africa|hCoV-19/South Africa/KRISP-0436/2020|EPI ISL 498055|B.1.1|South Africa|2020-07-01	Africa|hCoV-19/South Africa/KRISP-K002442/2020|EPI ISL 515798|B.1.1.99|South Africa|2020-07-30	0.0002386564	Africa
Africa|hCoV-19/South Africa/KRISP-0445/2020|EPI ISL 498058|H.1|South Africa|2020-06-30	Africa|hCoV-19/South Africa/KRISP-K002442/2020|EPI ISL 515798|B.1.1.99|South Africa|2020-07-30	0.0001734915	Africa
Africa|hCoV-19/South Africa/KRISP-0446/2020|EPI ISL 498059|B.1.5|South Africa|2020-06-30	Africa|hCoV-19/South Africa/KRISP-K002442/2020|EPI ISL 515798|B.1.1.99|South Africa|2020-07-30	0.0002084307	Africa
Africa|hCoV-19/South Africa/KRISP-045/2020|EPI ISL 436686|B.1.1.1|South Africa|2020-03-27	Africa|hCoV-19/South Africa/KRISP-K002442/2020|EPI ISL 515798|B.1.1.99|South Africa|2020-07-30	0.0002727679	Africa
Africa|hCoV-19/South Africa/KRISP-0458/2020|EPI ISL 495549|B.1.1|South Africa|2020-07-02	Africa|hCoV-19/South Africa/KRISP-K002442/2020|EPI ISL 515798|B.1.1.99|South Africa|2020-07-30	0.0002395864	Africa
Africa|hCoV-19/South Africa/KRISP-0460/2020|EPI ISL 495550|B.1.106|South Africa|2020-07-02	Africa|hCoV-19/South Africa/KRISP-K002442/2020|EPI ISL 515798|B.1.1.99|South Africa|2020-07-30	0.0003070416	Africa
Africa|hCoV-19/South Africa/KRISP-0462/2020|EPI ISL 495552|B.1.106|South Africa|2020-07-02	Africa|hCoV-19/South Africa/KRISP-K002442/2020|EPI ISL 515798|B.1.1.99|South Africa|2020-07-30	0.0003102054	Africa
Africa|hCoV-19/South Africa/KRISP-0464/2020|EPI ISL 495553|B.1.5|South Africa|2020-06-30	Africa|hCoV-19/South Africa/KRISP-K002442/2020|EPI ISL 515798|B.1.1.99|South Africa|2020-07-30	0.0002869753	Africa
Africa|hCoV-19/South Africa/KRISP-0469/2020|EPI ISL 495555|H.1|South Africa|2020-07-06	Africa|hCoV-19/South Africa/KRISP-K002442/2020|EPI ISL 515798|B.1.1.99|South Africa|2020-07-30	0.0001725373	Africa
Africa|hCoV-19/South Africa/KRISP-0474/2020|EPI ISL 495557|H.1|South Africa|2020-07-06	Africa|hCoV-19/South Africa/KRISP-K002442/2020|EPI ISL 515798|B.1.1.99|South Africa|2020-07-30	0.0001704618	Africa
Africa|hCoV-19/South Africa/KRISP-0475/2020|EPI ISL 495558|H.1|South Africa|2020-07-06	Africa|hCoV-19/South Africa/KRISP-K002442/2020|EPI ISL 515798|B.1.1.99|South Africa|2020-07-30	0.0001716906	Africa
Africa|hCoV-19/South Africa/KRISP-0478/2020|EPI ISL 495559|B.1.1|South Africa|2020-07-05	Africa|hCoV-19/South Africa/KRISP-K002442/2020|EPI ISL 515798|B.1.1.99|South Africa|2020-07-30	0.0001024274	Africa
Africa|hCoV-19/South Africa/KRISP-0485/2020|EPI ISL 495561|B.1.1.206|South Africa|2020-07-03	Africa|hCoV-19/South Africa/KRISP-K002442/2020|EPI ISL 515798|B.1.1.99|South Africa|2020-07-30	0.0001371958	Africa
Africa|hCoV-19/South Africa/KRISP-0487/2020|EPI ISL 495562|B.1.106|South Africa|2020-07-03	Africa|hCoV-19/South Africa/KRISP-K002442/2020|EPI ISL 515798|B.1.1.99|South Africa|2020-07-30	0.0004433533	Africa
Africa|hCoV-19/South Africa/KRISP-0489/2020|EPI ISL 498060|B.1.1.206|South Africa|2020-07-09	Africa|hCoV-19/South Africa/KRISP-K002442/2020|EPI ISL 515798|B.1.1.99|South Africa|2020-07-30	0.0002051499	Africa
Africa|hCoV-19/South Africa/KRISP-0490/2020|EPI ISL 498061|B.1.1.206|South Africa|2020-07-09	Africa|hCoV-19/South Africa/KRISP-K002442/2020|EPI ISL 515798|B.1.1.99|South Africa|2020-07-30	0.0002045625	Africa
Africa|hCoV-19/South Africa/KRISP-0491/2020|EPI ISL 498062|B.1.1.273|South Africa|2020-07-07	Africa|hCoV-19/South Africa/KRISP-K002442/2020|EPI ISL 515798|B.1.1.99|South Africa|2020-07-30	0.0003409668	Africa
Africa|hCoV-19/South Africa/KRISP-0492/2020|EPI ISL 498063|B.1.1.273|South Africa|2020-07-07	Africa|hCoV-19/South Africa/KRISP-K002442/2020|EPI ISL 515798|B.1.1.99|South Africa|2020-07-30	0.0003093814	Africa
Africa|hCoV-19/South Africa/KRISP-0493/2020|EPI ISL 498064|B.1.1.67|South Africa|2020-07-07	Africa|hCoV-19/South Africa/KRISP-K002442/2020|EPI ISL 515798|B.1.1.99|South Africa|2020-07-30	0.0002057415	Africa
Africa|hCoV-19/South Africa/KRISP-0494/2020|EPI ISL 498065|B.1.1.206|South Africa|2020-07-09	Africa|hCoV-19/South Africa/KRISP-K002442/2020|EPI ISL 515798|B.1.1.99|South Africa|2020-07-30	0.0002386612	Africa
Africa|hCoV-19/South Africa/KRISP-0497/2020|EPI ISL 498066|B.1.1.206|South Africa|2020-07-09	Africa|hCoV-19/South Africa/KRISP-K002442/2020|EPI ISL 515798|B.1.1.99|South Africa|2020-07-30	0.0002386612	Africa
Africa|hCoV-19/South Africa/KRISP-0498/2020|EPI ISL 498067|B.1|South Africa|2020-07-10	Africa|hCoV-19/South Africa/KRISP-K002442/2020|EPI ISL 515798|B.1.1.99|South Africa|2020-07-30	0.0004774788	Africa
Africa|hCoV-19/South Africa/KRISP-0500/2020|EPI ISL 498068|B.1.1|South Africa|2020-07-07	Africa|hCoV-19/South Africa/KRISP-K002442/2020|EPI ISL 515798|B.1.1.99|South Africa|2020-07-30	0.0001782931	Africa
Africa|hCoV-19/South Africa/KRISP-0501/2020|EPI ISL 498069|B.1.5|South Africa|2020-07-11	Africa|hCoV-19/South Africa/KRISP-K002442/2020|EPI ISL 515798|B.1.1.99|South Africa|2020-07-30	0.0003410135	Africa
Africa|hCoV-19/South Africa/KRISP-0502/2020|EPI ISL 498070|B.1.1.273|South Africa|2020-07-11	Africa|hCoV-19/South Africa/KRISP-K002442/2020|EPI ISL 515798|B.1.1.99|South Africa|2020-07-30	0.0003413507	Africa
Africa|hCoV-19/South Africa/KRISP-0503/2020|EPI ISL 498071|B.1.1.273|South Africa|2020-07-11	Africa|hCoV-19/South Africa/KRISP-K002442/2020|EPI ISL 515798|B.1.1.99|South Africa|2020-07-30	0.0004433535	Africa
Africa|hCoV-19/South Africa/KRISP-0526/2020|EPI ISL 498072|B.1.5.19|South Africa|2020-07-13	Africa|hCoV-19/South Africa/KRISP-K002442/2020|EPI ISL 515798|B.1.1.99|South Africa|2020-07-30	0.0003410039	Africa
Africa|hCoV-19/South Africa/KRISP-0527/2020|EPI ISL 498073|B.1.140|South Africa|2020-07-14	Africa|hCoV-19/South Africa/KRISP-K002442/2020|EPI ISL 515798|B.1.1.99|South Africa|2020-07-30	0.0005457366	Africa
Africa|hCoV-19/South Africa/KRISP-0529/2020|EPI ISL 498074|C.1|South Africa|2020-07-13	Africa|hCoV-19/South Africa/KRISP-K002442/2020|EPI ISL 515798|B.1.1.99|South Africa|2020-07-30	0.0003751120	Africa
Africa|hCoV-19/South Africa/KRISP-0531/2020|EPI ISL 498075|B.1.5|South Africa|2020-07-14	Africa|hCoV-19/South Africa/KRISP-K002442/2020|EPI ISL 515798|B.1.1.99|South Africa|2020-07-30	0.0004433641	Africa
Africa|hCoV-19/South Africa/KRISP-0534/2020|EPI ISL 498077|B.1.5|South Africa|2020-07-14	Africa|hCoV-19/South Africa/KRISP-K002442/2020|EPI ISL 515798|B.1.1.99|South Africa|2020-07-30	0.0004433943	Africa
Africa|hCoV-19/South Africa/KRISP-0535/2020|EPI ISL 498078|B.1.1.206|South Africa|2020-07-08	Africa|hCoV-19/South Africa/KRISP-K002442/2020|EPI ISL 515798|B.1.1.99|South Africa|2020-07-30	0.0003751043	Africa
Africa|hCoV-19/South Africa/KRISP-0536/2020|EPI ISL 498079|B.1.1|South Africa|2020-07-14	Africa|hCoV-19/South Africa/KRISP-K002442/2020|EPI ISL 515798|B.1.1.99|South Africa|2020-07-30	0.0002386717	Africa
Africa|hCoV-19/South Africa/KRISP-0538/2020|EPI ISL 498080|B.1.1.254|South Africa|2020-07-14	Africa|hCoV-19/South Africa/KRISP-K002442/2020|EPI ISL 515798|B.1.1.99|South Africa|2020-07-30	0.0001718873	Africa
Africa|hCoV-19/South Africa/KRISP-0539/2020|EPI ISL 498081|B.1.1.206|South Africa|2020-07-07	Africa|hCoV-19/South Africa/KRISP-K002442/2020|EPI ISL 515798|B.1.1.99|South Africa|2020-07-30	0.0002727733	Africa
Africa|hCoV-19/South Africa/KRISP-0540/2020|EPI ISL 498082|B.1.1|South Africa|2020-07-14	Africa|hCoV-19/South Africa/KRISP-K002442/2020|EPI ISL 515798|B.1.1.99|South Africa|2020-07-30	0.0001704653	Africa
Africa|hCoV-19/South Africa/KRISP-0541/2020|EPI ISL 498083|B.1.1.206|South Africa|2020-07-14	Africa|hCoV-19/South Africa/KRISP-K002442/2020|EPI ISL 515798|B.1.1.99|South Africa|2020-07-30	0.0003456841	Africa
Africa|hCoV-19/South Africa/KRISP-0543/2020|EPI ISL 498084|C.2|South Africa|2020-07-12	Africa|hCoV-19/South Africa/KRISP-K002442/2020|EPI ISL 515798|B.1.1.99|South Africa|2020-07-30	0.0004432931	Africa
Africa|hCoV-19/South Africa/KRISP-0544/2020|EPI ISL 498085|B.1.1.206|South Africa|2020-07-13	Africa|hCoV-19/South Africa/KRISP-K002442/2020|EPI ISL 515798|B.1.1.99|South Africa|2020-07-30	0.0002397843	Africa
Africa|hCoV-19/South Africa/KRISP-0545/2020|EPI ISL 498086|B.1.1.273|South Africa|2020-07-14	Africa|hCoV-19/South Africa/KRISP-K002442/2020|EPI ISL 515798|B.1.1.99|South Africa|2020-07-30	0.0004091950	Africa
Africa|hCoV-19/South Africa/KRISP-0548/2020|EPI ISL 498087|B.1.1.273|South Africa|2020-07-15	Africa|hCoV-19/South Africa/KRISP-K002442/2020|EPI ISL 515798|B.1.1.99|South Africa|2020-07-30	0.0002727557	Africa
Africa|hCoV-19/South Africa/KRISP-0549/2020|EPI ISL 498088|B.1.140|South Africa|2020-07-15	Africa|hCoV-19/South Africa/KRISP-K002442/2020|EPI ISL 515798|B.1.1.99|South Africa|2020-07-30	0.0004092688	Africa
Africa|hCoV-19/South Africa/KRISP-0550/2020|EPI ISL 498089|B.1.1.34|South Africa|2020-07-15	Africa|hCoV-19/South Africa/KRISP-K002442/2020|EPI ISL 515798|B.1.1.99|South Africa|2020-07-30	0.0003410120	Africa
Africa|hCoV-19/South Africa/KRISP-0551/2020|EPI ISL 498090|H.1|South Africa|2020-07-14	Africa|hCoV-19/South Africa/KRISP-K002442/2020|EPI ISL 515798|B.1.1.99|South Africa|2020-07-30	0.0002045674	Africa
Africa|hCoV-19/South Africa/KRISP-0552/2020|EPI ISL 498091|H.1|South Africa|2020-07-14	Africa|hCoV-19/South Africa/KRISP-K002442/2020|EPI ISL 515798|B.1.1.99|South Africa|2020-07-30	0.0001704618	Africa
Africa|hCoV-19/South Africa/KRISP-0553/2020|EPI ISL 498092|H.1|South Africa|2020-07-14	Africa|hCoV-19/South Africa/KRISP-K002442/2020|EPI ISL 515798|B.1.1.99|South Africa|2020-07-30	0.0001704619	Africa
Africa|hCoV-19/South Africa/KRISP-0554/2020|EPI ISL 498093|B.1.1|South Africa|2020-07-14	Africa|hCoV-19/South Africa/KRISP-K002442/2020|EPI ISL 515798|B.1.1.99|South Africa|2020-07-30	0.0001706306	Africa
Africa|hCoV-19/South Africa/KRISP-0555/2020|EPI ISL 498094|B.1.140|South Africa|2020-07-15	Africa|hCoV-19/South Africa/KRISP-K002442/2020|EPI ISL 515798|B.1.1.99|South Africa|2020-07-30	0.0004433749	Africa
Africa|hCoV-19/South Africa/KRISP-0556/2020|EPI ISL 498095|B.1.1.273|South Africa|2020-07-15	Africa|hCoV-19/South Africa/KRISP-K002442/2020|EPI ISL 515798|B.1.1.99|South Africa|2020-07-30	0.0002727622	Africa
Africa|hCoV-19/South Africa/KRISP-0557/2020|EPI ISL 498096|C.1|South Africa|2020-07-14	Africa|hCoV-19/South Africa/KRISP-K002442/2020|EPI ISL 515798|B.1.1.99|South Africa|2020-07-30	0.0003751631	Africa
Africa|hCoV-19/South Africa/KRISP-0558/2020|EPI ISL 498097|B.1.1.206|South Africa|2020-07-15	Africa|hCoV-19/South Africa/KRISP-K002442/2020|EPI ISL 515798|B.1.1.99|South Africa|2020-07-30	0.0002742447	Africa
Africa|hCoV-19/South Africa/KRISP-0559/2020|EPI ISL 498098|B.1.1.206|South Africa|2020-07-14	Africa|hCoV-19/South Africa/KRISP-K002442/2020|EPI ISL 515798|B.1.1.99|South Africa|2020-07-30	0.0003068834	Africa
Africa|hCoV-19/South Africa/KRISP-0560/2020|EPI ISL 498099|B.1.1|South Africa|2020-07-15	Africa|hCoV-19/South Africa/KRISP-K002442/2020|EPI ISL 515798|B.1.1.99|South Africa|2020-07-30	0.0001704577	Africa
Africa|hCoV-19/South Africa/KRISP-0561/2020|EPI ISL 498100|H.1|South Africa|2020-07-15	Africa|hCoV-19/South Africa/KRISP-K002442/2020|EPI ISL 515798|B.1.1.99|South Africa|2020-07-30	0.0002386669	Africa
Africa|hCoV-19/South Africa/KRISP-0562/2020|EPI ISL 498101|B.1.140|South Africa|2020-07-15	Africa|hCoV-19/South Africa/KRISP-K002442/2020|EPI ISL 515798|B.1.1.99|South Africa|2020-07-30	0.0003751388	Africa
Africa|hCoV-19/South Africa/KRISP-0564/2020|EPI ISL 498103|B.1.1|South Africa|2020-07-15	Africa|hCoV-19/South Africa/KRISP-K002442/2020|EPI ISL 515798|B.1.1.99|South Africa|2020-07-30	0.0001022705	Africa
Africa|hCoV-19/South Africa/KRISP-0565/2020|EPI ISL 498104|C.2|South Africa|2020-07-14	Africa|hCoV-19/South Africa/KRISP-K002442/2020|EPI ISL 515798|B.1.1.99|South Africa|2020-07-30	0.0003750787	Africa
Africa|hCoV-19/South Africa/KRISP-0567/2020|EPI ISL 498105|B.1.1.206|South Africa|2020-07-15	Africa|hCoV-19/South Africa/KRISP-K002442/2020|EPI ISL 515798|B.1.1.99|South Africa|2020-07-30	0.0002401569	Africa
Africa|hCoV-19/South Africa/KRISP-0568/2020|EPI ISL 498106|B.1.1|South Africa|2020-07-15	Africa|hCoV-19/South Africa/KRISP-K002442/2020|EPI ISL 515798|B.1.1.99|South Africa|2020-07-30	0.0001704578	Africa
Africa|hCoV-19/South Africa/KRISP-0569/2020|EPI ISL 498107|B.1.1.206|South Africa|2020-07-15	Africa|hCoV-19/South Africa/KRISP-K002442/2020|EPI ISL 515798|B.1.1.99|South Africa|2020-07-30	0.0002058396	Africa
Africa|hCoV-19/South Africa/KRISP-0570/2020|EPI ISL 498108|B.1.1.56|South Africa|2020-07-02	Africa|hCoV-19/South Africa/KRISP-K002442/2020|EPI ISL 515798|B.1.1.99|South Africa|2020-07-30	0.0002727854	Africa
Africa|hCoV-19/South Africa/KRISP-0571/2020|EPI ISL 498109|B.1.1.56|South Africa|2020-07-14	Africa|hCoV-19/South Africa/KRISP-K002442/2020|EPI ISL 515798|B.1.1.99|South Africa|2020-07-30	0.0002045716	Africa
Africa|hCoV-19/South Africa/KRISP-0572/2020|EPI ISL 498110|B.1.5|South Africa|2020-07-13	Africa|hCoV-19/South Africa/KRISP-K002442/2020|EPI ISL 515798|B.1.1.99|South Africa|2020-07-30	0.0004092591	Africa
Africa|hCoV-19/South Africa/KRISP-0573/2020|EPI ISL 498111|B.1.1.206|South Africa|2020-07-14	Africa|hCoV-19/South Africa/KRISP-K002442/2020|EPI ISL 515798|B.1.1.99|South Africa|2020-07-30	0.0003068836	Africa
Africa|hCoV-19/South Africa/KRISP-0574/2020|EPI ISL 498112|B.1.1.206|South Africa|2020-07-15	Africa|hCoV-19/South Africa/KRISP-K002442/2020|EPI ISL 515798|B.1.1.99|South Africa|2020-07-30	0.0003410038	Africa
Africa|hCoV-19/South Africa/KRISP-0575/2020|EPI ISL 498113|B.1.1.206|South Africa|2020-07-13	Africa|hCoV-19/South Africa/KRISP-K002442/2020|EPI ISL 515798|B.1.1.99|South Africa|2020-07-30	0.0002727678	Africa
Africa|hCoV-19/South Africa/KRISP-0576/2020|EPI ISL 498114|B.1.1.206|South Africa|2020-07-07	Africa|hCoV-19/South Africa/KRISP-K002442/2020|EPI ISL 515798|B.1.1.99|South Africa|2020-07-30	0.0002045625	Africa
Africa|hCoV-19/South Africa/KRISP-0577/2020|EPI ISL 498115|B.1.1.56|South Africa|2020-07-09	Africa|hCoV-19/South Africa/KRISP-K002442/2020|EPI ISL 515798|B.1.1.99|South Africa|2020-07-30	0.0003409887	Africa
Africa|hCoV-19/South Africa/KRISP-0578/2020|EPI ISL 498116|B.1.1.206|South Africa|2020-07-09	Africa|hCoV-19/South Africa/KRISP-K002442/2020|EPI ISL 515798|B.1.1.99|South Africa|2020-07-30	0.0002386669	Africa
Africa|hCoV-19/South Africa/KRISP-0579/2020|EPI ISL 498117|B.1.1.273|South Africa|2020-07-08	Africa|hCoV-19/South Africa/KRISP-K002442/2020|EPI ISL 515798|B.1.1.99|South Africa|2020-07-30	0.0003068774	Africa
Africa|hCoV-19/South Africa/KRISP-0580/2020|EPI ISL 498118|B.1.1.206|South Africa|2020-07-07	Africa|hCoV-19/South Africa/KRISP-K002442/2020|EPI ISL 515798|B.1.1.99|South Africa|2020-07-30	0.0002386669	Africa
Africa|hCoV-19/South Africa/KRISP-0581/2020|EPI ISL 498119|B.1.1.273|South Africa|2020-07-09	Africa|hCoV-19/South Africa/KRISP-K002442/2020|EPI ISL 515798|B.1.1.99|South Africa|2020-07-30	0.0002386563	Africa
Africa|hCoV-19/South Africa/KRISP-0584/2020|EPI ISL 498122|B.1|South Africa|2020-07-07	Africa|hCoV-19/South Africa/KRISP-K002442/2020|EPI ISL 515798|B.1.1.99|South Africa|2020-07-30	0.0003410050	Africa
Africa|hCoV-19/South Africa/KRISP-0585/2020|EPI ISL 498123|B.1.140|South Africa|2020-07-08	Africa|hCoV-19/South Africa/KRISP-K002442/2020|EPI ISL 515798|B.1.1.99|South Africa|2020-07-30	0.0004774901	Africa
Africa|hCoV-19/South Africa/KRISP-0586/2020|EPI ISL 498124|B.1.1.273|South Africa|2020-07-08	Africa|hCoV-19/South Africa/KRISP-K002442/2020|EPI ISL 515798|B.1.1.99|South Africa|2020-07-30	0.0003068700	Africa
Africa|hCoV-19/South Africa/KRISP-0587/2020|EPI ISL 498125|B.1.1.56|South Africa|2020-07-09	Africa|hCoV-19/South Africa/KRISP-K002442/2020|EPI ISL 515798|B.1.1.99|South Africa|2020-07-30	0.0003068700	Africa
Africa|hCoV-19/South Africa/KRISP-0588/2020|EPI ISL 498126|B.1.140|South Africa|2020-07-08	Africa|hCoV-19/South Africa/KRISP-K002442/2020|EPI ISL 515798|B.1.1.99|South Africa|2020-07-30	0.0004433640	Africa
Africa|hCoV-19/South Africa/KRISP-06/2020|EPI ISL 421573|B.6|South Africa|2020-03-31	Africa|hCoV-19/South Africa/KRISP-K002442/2020|EPI ISL 515798|B.1.1.99|South Africa|2020-07-30	0.0004793797	Africa
Africa|hCoV-19/South Africa/KRISP-07/2020|EPI ISL 421574|B.1.106|South Africa|2020-04-01	Africa|hCoV-19/South Africa/KRISP-K002442/2020|EPI ISL 515798|B.1.1.99|South Africa|2020-07-30	0.0002386807	Africa
Africa|hCoV-19/South Africa/KRISP-101/2020|EPI ISL 455631|B.1.5|South Africa|2020-04-30	Africa|hCoV-19/South Africa/KRISP-K002442/2020|EPI ISL 515798|B.1.1.99|South Africa|2020-07-30	0.0002386726	Africa
Africa|hCoV-19/South Africa/KRISP-102/2020|EPI ISL 455632|B.1.1|South Africa|2020-04-30	Africa|hCoV-19/South Africa/KRISP-K002442/2020|EPI ISL 515798|B.1.1.99|South Africa|2020-07-30	0.0001363634	Africa
Africa|hCoV-19/South Africa/KRISP-103/2020|EPI ISL 455633|B.1.106|South Africa|2020-04-30	Africa|hCoV-19/South Africa/KRISP-K002442/2020|EPI ISL 515798|B.1.1.99|South Africa|2020-07-30	0.0003414625	Africa
Africa|hCoV-19/South Africa/KRISP-104/2020|EPI ISL 455634|B.1.106|South Africa|2020-05-01	Africa|hCoV-19/South Africa/KRISP-K002442/2020|EPI ISL 515798|B.1.1.99|South Africa|2020-07-30	0.0003522619	Africa
Africa|hCoV-19/South Africa/KRISP-105/2020|EPI ISL 455635|B.1.106|South Africa|2020-05-05	Africa|hCoV-19/South Africa/KRISP-K002442/2020|EPI ISL 515798|B.1.1.99|South Africa|2020-07-30	0.0003420111	Africa
Africa|hCoV-19/South Africa/KRISP-106/2020|EPI ISL 455636|B.1.106|South Africa|2020-03-31	Africa|hCoV-19/South Africa/KRISP-K002442/2020|EPI ISL 515798|B.1.1.99|South Africa|2020-07-30	0.0002727742	Africa
Africa|hCoV-19/South Africa/KRISP-108/2020|EPI ISL 455638|B.1|South Africa|2020-05-04	Africa|hCoV-19/South Africa/KRISP-K002442/2020|EPI ISL 515798|B.1.1.99|South Africa|2020-07-30	0.0003529413	Africa
Africa|hCoV-19/South Africa/KRISP-109/2020|EPI ISL 455639|B.1.1.57|South Africa|2020-03-31	Africa|hCoV-19/South Africa/KRISP-K002442/2020|EPI ISL 515798|B.1.1.99|South Africa|2020-07-30	0.0002045622	Africa
Africa|hCoV-19/South Africa/KRISP-K000566/2020|EPI ISL 509223|B.1.1.206|South Africa|2020-07-13	Africa|hCoV-19/South Africa/KRISP-K002442/2020|EPI ISL 515798|B.1.1.99|South Africa|2020-07-30	0.0002386669	Africa
Africa|hCoV-19/South Africa/KRISP-K000567/2020|EPI ISL 509224|B.1.1.62|South Africa|2020-07-13	Africa|hCoV-19/South Africa/KRISP-K002442/2020|EPI ISL 515798|B.1.1.99|South Africa|2020-07-30	0.0002728077	Africa
Africa|hCoV-19/South Africa/KRISP-K000568/2020|EPI ISL 509225|B.1.1.206|South Africa|2020-07-11	Africa|hCoV-19/South Africa/KRISP-K002442/2020|EPI ISL 515798|B.1.1.99|South Africa|2020-07-30	0.0002386775	Africa
Africa|hCoV-19/South Africa/KRISP-K000569/2020|EPI ISL 509226|H.1|South Africa|2020-07-11	Africa|hCoV-19/South Africa/KRISP-K002442/2020|EPI ISL 515798|B.1.1.99|South Africa|2020-07-30	0.0002727743	Africa
Africa|hCoV-19/South Africa/KRISP-K000571/2020|EPI ISL 509227|B.1.1.99|South Africa|2020-07-13	Africa|hCoV-19/South Africa/KRISP-K002442/2020|EPI ISL 515798|B.1.1.99|South Africa|2020-07-30	0.0000689165	Africa
Africa|hCoV-19/South Africa/KRISP-K000572/2020|EPI ISL 509228|B.1.1.206|South Africa|2020-07-13	Africa|hCoV-19/South Africa/KRISP-K002442/2020|EPI ISL 515798|B.1.1.99|South Africa|2020-07-30	0.0003068775	Africa
Africa|hCoV-19/South Africa/KRISP-K000573/2020|EPI ISL 509229|B.1.1.206|South Africa|2020-07-10	Africa|hCoV-19/South Africa/KRISP-K002442/2020|EPI ISL 515798|B.1.1.99|South Africa|2020-07-30	0.0001704653	Africa
Africa|hCoV-19/South Africa/KRISP-K000574/2020|EPI ISL 509230|B.1.5.19|South Africa|2020-07-13	Africa|hCoV-19/South Africa/KRISP-K002442/2020|EPI ISL 515798|B.1.1.99|South Africa|2020-07-30	0.0003409900	Africa
Africa|hCoV-19/South Africa/KRISP-K000575/2020|EPI ISL 509231|B.1.140|South Africa|2020-07-13	Africa|hCoV-19/South Africa/KRISP-K002442/2020|EPI ISL 515798|B.1.1.99|South Africa|2020-07-30	0.0004433535	Africa
Africa|hCoV-19/South Africa/KRISP-K000576/2020|EPI ISL 509232|B.1.1.206|South Africa|2020-07-13	Africa|hCoV-19/South Africa/KRISP-K002442/2020|EPI ISL 515798|B.1.1.99|South Africa|2020-07-30	0.0002727733	Africa
Africa|hCoV-19/South Africa/KRISP-K000577/2020|EPI ISL 509233|B.1.1.206|South Africa|2020-07-11	Africa|hCoV-19/South Africa/KRISP-K002442/2020|EPI ISL 515798|B.1.1.99|South Africa|2020-07-30	0.0001363634	Africa
Africa|hCoV-19/South Africa/KRISP-K000578/2020|EPI ISL 509234|C.1|South Africa|2020-07-13	Africa|hCoV-19/South Africa/KRISP-K002442/2020|EPI ISL 515798|B.1.1.99|South Africa|2020-07-30	0.0004463824	Africa
Africa|hCoV-19/South Africa/KRISP-K000579/2020|EPI ISL 509235|C.1|South Africa|2020-07-10	Africa|hCoV-19/South Africa/KRISP-K002442/2020|EPI ISL 515798|B.1.1.99|South Africa|2020-07-30	0.0003069014	Africa
Africa|hCoV-19/South Africa/KRISP-K000580/2020|EPI ISL 509236|B.1.1|South Africa|2020-07-13	Africa|hCoV-19/South Africa/KRISP-K002442/2020|EPI ISL 515798|B.1.1.99|South Africa|2020-07-30	0.0002045584	Africa
Africa|hCoV-19/South Africa/KRISP-K000581/2020|EPI ISL 509237|B.1.1.206|South Africa|2020-07-13	Africa|hCoV-19/South Africa/KRISP-K002442/2020|EPI ISL 515798|B.1.1.99|South Africa|2020-07-30	0.0003068972	Africa
Africa|hCoV-19/South Africa/KRISP-K000582/2020|EPI ISL 509238|B.1.1.206|South Africa|2020-07-13	Africa|hCoV-19/South Africa/KRISP-K002442/2020|EPI ISL 515798|B.1.1.99|South Africa|2020-07-30	0.0002045625	Africa
Africa|hCoV-19/South Africa/KRISP-K000583/2020|EPI ISL 509239|B.1.1.206|South Africa|2020-07-13	Africa|hCoV-19/South Africa/KRISP-K002442/2020|EPI ISL 515798|B.1.1.99|South Africa|2020-07-30	0.0002045626	Africa
Africa|hCoV-19/South Africa/KRISP-K000584/2020|EPI ISL 509240|B.1.1.273|South Africa|2020-07-13	Africa|hCoV-19/South Africa/KRISP-K002442/2020|EPI ISL 515798|B.1.1.99|South Africa|2020-07-30	0.0003409668	Africa
Africa|hCoV-19/South Africa/KRISP-K000585/2020|EPI ISL 509241|B.1.140|South Africa|2020-07-13	Africa|hCoV-19/South Africa/KRISP-K002442/2020|EPI ISL 515798|B.1.1.99|South Africa|2020-07-30	0.0003751388	Africa
Africa|hCoV-19/South Africa/KRISP-K000586/2020|EPI ISL 509242|B.1.140|South Africa|2020-07-13	Africa|hCoV-19/South Africa/KRISP-K002442/2020|EPI ISL 515798|B.1.1.99|South Africa|2020-07-30	0.0004094700	Africa
Africa|hCoV-19/South Africa/KRISP-K000588/2020|EPI ISL 509243|B.1.1.206|South Africa|2020-07-13	Africa|hCoV-19/South Africa/KRISP-K002442/2020|EPI ISL 515798|B.1.1.99|South Africa|2020-07-30	0.0002386612	Africa
Africa|hCoV-19/South Africa/KRISP-K000589/2020|EPI ISL 509244|B.1.1.206|South Africa|2020-07-13	Africa|hCoV-19/South Africa/KRISP-K002442/2020|EPI ISL 515798|B.1.1.99|South Africa|2020-07-30	0.0002727853	Africa
Africa|hCoV-19/South Africa/KRISP-K000591/2020|EPI ISL 509245|B.1.5|South Africa|2020-07-12	Africa|hCoV-19/South Africa/KRISP-K002442/2020|EPI ISL 515798|B.1.1.99|South Africa|2020-07-30	0.0002045723	Africa
Africa|hCoV-19/South Africa/KRISP-K000592/2020|EPI ISL 509246|B.1.1.273|South Africa|2020-07-13	Africa|hCoV-19/South Africa/KRISP-K002442/2020|EPI ISL 515798|B.1.1.99|South Africa|2020-07-30	0.0003093833	Africa
Africa|hCoV-19/South Africa/KRISP-K000594/2020|EPI ISL 509247|B.1.140|South Africa|2020-07-02	Africa|hCoV-19/South Africa/KRISP-K002442/2020|EPI ISL 515798|B.1.1.99|South Africa|2020-07-30	0.0004774787	Africa
Africa|hCoV-19/South Africa/KRISP-K000595/2020|EPI ISL 509248|B.1.140|South Africa|2020-07-02	Africa|hCoV-19/South Africa/KRISP-K002442/2020|EPI ISL 515798|B.1.1.99|South Africa|2020-07-30	0.0004433641	Africa
Africa|hCoV-19/South Africa/KRISP-K000596/2020|EPI ISL 509249|B.1.1.206|South Africa|2020-07-02	Africa|hCoV-19/South Africa/KRISP-K002442/2020|EPI ISL 515798|B.1.1.99|South Africa|2020-07-30	0.0003068972	Africa
Africa|hCoV-19/South Africa/KRISP-K000597/2020|EPI ISL 509250|B.1.1.34|South Africa|2020-07-13	Africa|hCoV-19/South Africa/KRISP-K002442/2020|EPI ISL 515798|B.1.1.99|South Africa|2020-07-30	0.0002386612	Africa
Africa|hCoV-19/South Africa/KRISP-K000598/2020|EPI ISL 509251|B.1.1.206|South Africa|2020-07-03	Africa|hCoV-19/South Africa/KRISP-K002442/2020|EPI ISL 515798|B.1.1.99|South Africa|2020-07-30	0.0001704653	Africa
Africa|hCoV-19/South Africa/KRISP-K000599/2020|EPI ISL 509252|B.1.1.273|South Africa|2020-07-13	Africa|hCoV-19/South Africa/KRISP-K002442/2020|EPI ISL 515798|B.1.1.99|South Africa|2020-07-30	0.0002045625	Africa
Africa|hCoV-19/South Africa/KRISP-K000600/2020|EPI ISL 509253|B.1.1.206|South Africa|2020-07-01	Africa|hCoV-19/South Africa/KRISP-K002442/2020|EPI ISL 515798|B.1.1.99|South Africa|2020-07-30	0.0002727678	Africa
Africa|hCoV-19/South Africa/KRISP-K000601/2020|EPI ISL 509254|B.1.1.57|South Africa|2020-07-13	Africa|hCoV-19/South Africa/KRISP-K002442/2020|EPI ISL 515798|B.1.1.99|South Africa|2020-07-30	0.0001704653	Africa
Africa|hCoV-19/South Africa/KRISP-K000602/2020|EPI ISL 509255|B.1.1.206|South Africa|2020-07-01	Africa|hCoV-19/South Africa/KRISP-K002442/2020|EPI ISL 515798|B.1.1.99|South Africa|2020-07-30	0.0002727677	Africa
Africa|hCoV-19/South Africa/KRISP-K000603/2020|EPI ISL 509256|B.1.1.206|South Africa|2020-07-02	Africa|hCoV-19/South Africa/KRISP-K002442/2020|EPI ISL 515798|B.1.1.99|South Africa|2020-07-30	0.0002386612	Africa
Africa|hCoV-19/South Africa/KRISP-K000604/2020|EPI ISL 509257|C.1|South Africa|2020-07-01	Africa|hCoV-19/South Africa/KRISP-K002442/2020|EPI ISL 515798|B.1.1.99|South Africa|2020-07-30	0.0003409737	Africa
Africa|hCoV-19/South Africa/KRISP-K000606/2020|EPI ISL 509259|B.1.1.206|South Africa|2020-07-02	Africa|hCoV-19/South Africa/KRISP-K002442/2020|EPI ISL 515798|B.1.1.99|South Africa|2020-07-30	0.0003834704	Africa
Africa|hCoV-19/South Africa/KRISP-K000607/2020|EPI ISL 509260|B.1.1.57|South Africa|2020-07-13	Africa|hCoV-19/South Africa/KRISP-K002442/2020|EPI ISL 515798|B.1.1.99|South Africa|2020-07-30	0.0002386718	Africa
Africa|hCoV-19/South Africa/KRISP-K000608/2020|EPI ISL 509261|H.1|South Africa|2020-07-03	Africa|hCoV-19/South Africa/KRISP-K002442/2020|EPI ISL 515798|B.1.1.99|South Africa|2020-07-30	0.0002392623	Africa
Africa|hCoV-19/South Africa/KRISP-K000612/2020|EPI ISL 509264|B.1.1.206|South Africa|2020-07-01	Africa|hCoV-19/South Africa/KRISP-K002442/2020|EPI ISL 515798|B.1.1.99|South Africa|2020-07-30	0.0003068836	Africa
Africa|hCoV-19/South Africa/KRISP-K000613/2020|EPI ISL 509265|B.1.1.206|South Africa|2020-07-14	Africa|hCoV-19/South Africa/KRISP-K002442/2020|EPI ISL 515798|B.1.1.99|South Africa|2020-07-30	0.0003751043	Africa
Africa|hCoV-19/South Africa/KRISP-K000614/2020|EPI ISL 509266|B.1.1.206|South Africa|2020-07-02	Africa|hCoV-19/South Africa/KRISP-K002442/2020|EPI ISL 515798|B.1.1.99|South Africa|2020-07-30	0.0002727798	Africa
Africa|hCoV-19/South Africa/KRISP-K000615/2020|EPI ISL 509267|B.1.1.206|South Africa|2020-07-02	Africa|hCoV-19/South Africa/KRISP-K002442/2020|EPI ISL 515798|B.1.1.99|South Africa|2020-07-30	0.0003068700	Africa
Africa|hCoV-19/South Africa/KRISP-K000616/2020|EPI ISL 509268|B.1.1.206|South Africa|2020-07-01	Africa|hCoV-19/South Africa/KRISP-K002442/2020|EPI ISL 515798|B.1.1.99|South Africa|2020-07-30	0.0002405968	Africa
Africa|hCoV-19/South Africa/KRISP-K000617/2020|EPI ISL 509269|B.1.1.206|South Africa|2020-07-01	Africa|hCoV-19/South Africa/KRISP-K002442/2020|EPI ISL 515798|B.1.1.99|South Africa|2020-07-30	0.0002386718	Africa
Africa|hCoV-19/South Africa/KRISP-K000618/2020|EPI ISL 509270|B.1.1.206|South Africa|2020-07-03	Africa|hCoV-19/South Africa/KRISP-K002442/2020|EPI ISL 515798|B.1.1.99|South Africa|2020-07-30	0.0002045625	Africa
Africa|hCoV-19/South Africa/KRISP-K000620/2020|EPI ISL 509272|B.1.1.206|South Africa|2020-07-01	Africa|hCoV-19/South Africa/KRISP-K002442/2020|EPI ISL 515798|B.1.1.99|South Africa|2020-07-30	0.0002770269	Africa
Africa|hCoV-19/South Africa/KRISP-K000621/2020|EPI ISL 509273|B.1.140|South Africa|2020-07-02	Africa|hCoV-19/South Africa/KRISP-K002442/2020|EPI ISL 515798|B.1.1.99|South Africa|2020-07-30	0.0004470994	Africa
Africa|hCoV-19/South Africa/KRISP-K000622/2020|EPI ISL 509274|B.1.1|South Africa|2020-07-03	Africa|hCoV-19/South Africa/KRISP-K002442/2020|EPI ISL 515798|B.1.1.99|South Africa|2020-07-30	0.0001022705	Africa
Africa|hCoV-19/South Africa/KRISP-K000623/2020|EPI ISL 509275|B.1.1.206|South Africa|2020-07-04	Africa|hCoV-19/South Africa/KRISP-K002442/2020|EPI ISL 515798|B.1.1.99|South Africa|2020-07-30	0.0003409888	Africa
Africa|hCoV-19/South Africa/KRISP-K000624/2020|EPI ISL 509276|B.1.1.206|South Africa|2020-07-02	Africa|hCoV-19/South Africa/KRISP-K002442/2020|EPI ISL 515798|B.1.1.99|South Africa|2020-07-30	0.0002400910	Africa
Africa|hCoV-19/South Africa/KRISP-K000625/2020|EPI ISL 509277|B.1.1.206|South Africa|2020-07-11	Africa|hCoV-19/South Africa/KRISP-K002442/2020|EPI ISL 515798|B.1.1.99|South Africa|2020-07-30	0.0003098732	Africa
Africa|hCoV-19/South Africa/KRISP-K000626/2020|EPI ISL 509278|B.1.1.1|South Africa|2020-07-07	Africa|hCoV-19/South Africa/KRISP-K002442/2020|EPI ISL 515798|B.1.1.99|South Africa|2020-07-30	0.0003516802	Africa
Africa|hCoV-19/South Africa/KRISP-K000628/2020|EPI ISL 509279|B.1.1.206|South Africa|2020-07-12	Africa|hCoV-19/South Africa/KRISP-K002442/2020|EPI ISL 515798|B.1.1.99|South Africa|2020-07-30	0.0002386669	Africa
Africa|hCoV-19/South Africa/KRISP-K000629/2020|EPI ISL 509280|B.1.1|South Africa|2020-07-03	Africa|hCoV-19/South Africa/KRISP-K002442/2020|EPI ISL 515798|B.1.1.99|South Africa|2020-07-30	0.0002809864	Africa
Africa|hCoV-19/South Africa/KRISP-K000630/2020|EPI ISL 509281|B.1.1.206|South Africa|2020-07-03	Africa|hCoV-19/South Africa/KRISP-K002442/2020|EPI ISL 515798|B.1.1.99|South Africa|2020-07-30	0.0002045717	Africa
Africa|hCoV-19/South Africa/KRISP-K000631/2020|EPI ISL 509282|B.1.1.206|South Africa|2020-07-04	Africa|hCoV-19/South Africa/KRISP-K002442/2020|EPI ISL 515798|B.1.1.99|South Africa|2020-07-30	0.0002405637	Africa
Africa|hCoV-19/South Africa/KRISP-K000632/2020|EPI ISL 509283|B.1.1.206|South Africa|2020-07-02	Africa|hCoV-19/South Africa/KRISP-K002442/2020|EPI ISL 515798|B.1.1.99|South Africa|2020-07-30	0.0002386612	Africa
Africa|hCoV-19/South Africa/KRISP-K000633/2020|EPI ISL 509284|B.1.1.206|South Africa|2020-07-02	Africa|hCoV-19/South Africa/KRISP-K002442/2020|EPI ISL 515798|B.1.1.99|South Africa|2020-07-30	0.0002045625	Africa
Africa|hCoV-19/South Africa/KRISP-K000635/2020|EPI ISL 509285|B.1|South Africa|2020-07-07	Africa|hCoV-19/South Africa/KRISP-K002442/2020|EPI ISL 515798|B.1.1.99|South Africa|2020-07-30	0.0003751133	Africa
Africa|hCoV-19/South Africa/KRISP-K000637/2020|EPI ISL 509287|B.1.106|South Africa|2020-07-13	Africa|hCoV-19/South Africa/KRISP-K002442/2020|EPI ISL 515798|B.1.1.99|South Africa|2020-07-30	0.0003068774	Africa
Africa|hCoV-19/South Africa/KRISP-K000639/2020|EPI ISL 509288|C.1|South Africa|2020-07-13	Africa|hCoV-19/South Africa/KRISP-K002442/2020|EPI ISL 515798|B.1.1.99|South Africa|2020-07-30	0.0003089449	Africa
Africa|hCoV-19/South Africa/KRISP-K000640/2020|EPI ISL 509289|B.1.5.31|South Africa|2020-07-13	Africa|hCoV-19/South Africa/KRISP-K002442/2020|EPI ISL 515798|B.1.1.99|South Africa|2020-07-30	0.0003068847	Africa
Africa|hCoV-19/South Africa/KRISP-K000641/2020|EPI ISL 509290|B.1.1.34|South Africa|2020-07-13	Africa|hCoV-19/South Africa/KRISP-K002442/2020|EPI ISL 515798|B.1.1.99|South Africa|2020-07-30	0.0003751285	Africa
Africa|hCoV-19/South Africa/KRISP-K000643/2020|EPI ISL 509292|C.1|South Africa|2020-07-10	Africa|hCoV-19/South Africa/KRISP-K002442/2020|EPI ISL 515798|B.1.1.99|South Africa|2020-07-30	0.0003068701	Africa
Africa|hCoV-19/South Africa/KRISP-K000649/2020|EPI ISL 509293|B.1.5.19|South Africa|2020-07-13	Africa|hCoV-19/South Africa/KRISP-K002442/2020|EPI ISL 515798|B.1.1.99|South Africa|2020-07-30	0.0004774463	Africa
Africa|hCoV-19/South Africa/KRISP-K000650/2020|EPI ISL 509294|B.1.1.206|South Africa|2020-07-13	Africa|hCoV-19/South Africa/KRISP-K002442/2020|EPI ISL 515798|B.1.1.99|South Africa|2020-07-30	0.0003068492	Africa
Africa|hCoV-19/South Africa/KRISP-K000652/2020|EPI ISL 509296|B.1.1.273|South Africa|2020-07-13	Africa|hCoV-19/South Africa/KRISP-K002442/2020|EPI ISL 515798|B.1.1.99|South Africa|2020-07-30	0.0003068565	Africa
Africa|hCoV-19/South Africa/KRISP-K000655/2020|EPI ISL 509298|B.1.1.254|South Africa|2020-07-12	Africa|hCoV-19/South Africa/KRISP-K002442/2020|EPI ISL 515798|B.1.1.99|South Africa|2020-07-30	0.0002470793	Africa
Africa|hCoV-19/South Africa/KRISP-K000658/2020|EPI ISL 509299|C.1|South Africa|2020-07-13	Africa|hCoV-19/South Africa/KRISP-K002442/2020|EPI ISL 515798|B.1.1.99|South Africa|2020-07-30	0.0004777392	Africa
Africa|hCoV-19/South Africa/KRISP-K000659/2020|EPI ISL 509300|B.1.1.206|South Africa|2020-07-13	Africa|hCoV-19/South Africa/KRISP-K002442/2020|EPI ISL 515798|B.1.1.99|South Africa|2020-07-30	0.0003069224	Africa
Africa|hCoV-19/South Africa/KRISP-K001035/2020|EPI ISL 509301|H.1|South Africa|2020-07-17	Africa|hCoV-19/South Africa/KRISP-K002442/2020|EPI ISL 515798|B.1.1.99|South Africa|2020-07-30	0.0001704618	Africa
Africa|hCoV-19/South Africa/KRISP-K001037/2020|EPI ISL 509302|B.1.140|South Africa|2020-07-16	Africa|hCoV-19/South Africa/KRISP-K002442/2020|EPI ISL 515798|B.1.1.99|South Africa|2020-07-30	0.0003751388	Africa
Africa|hCoV-19/South Africa/KRISP-K001038/2020|EPI ISL 509303|B.1.1.273|South Africa|2020-07-16	Africa|hCoV-19/South Africa/KRISP-K002442/2020|EPI ISL 515798|B.1.1.99|South Africa|2020-07-30	0.0003068565	Africa
Africa|hCoV-19/South Africa/KRISP-K001041/2020|EPI ISL 509304|B.1.1.273|South Africa|2020-07-16	Africa|hCoV-19/South Africa/KRISP-K002442/2020|EPI ISL 515798|B.1.1.99|South Africa|2020-07-30	0.0003409819	Africa
Africa|hCoV-19/South Africa/KRISP-K001043/2020|EPI ISL 509305|B.1.5.16|South Africa|2020-07-02	Africa|hCoV-19/South Africa/KRISP-K002442/2020|EPI ISL 515798|B.1.1.99|South Africa|2020-07-30	0.0005456994	Africa
Africa|hCoV-19/South Africa/KRISP-K001044/2020|EPI ISL 509306|B.1.1|South Africa|2020-07-18	Africa|hCoV-19/South Africa/KRISP-K002442/2020|EPI ISL 515798|B.1.1.99|South Africa|2020-07-30	0.0001363694	Africa
Africa|hCoV-19/South Africa/KRISP-K001045/2020|EPI ISL 509307|C.2|South Africa|2020-07-18	Africa|hCoV-19/South Africa/KRISP-K002442/2020|EPI ISL 515798|B.1.1.99|South Africa|2020-07-30	0.0003750953	Africa
Africa|hCoV-19/South Africa/KRISP-K001049/2020|EPI ISL 509308|B.1.1.34|South Africa|2020-07-16	Africa|hCoV-19/South Africa/KRISP-K002442/2020|EPI ISL 515798|B.1.1.99|South Africa|2020-07-30	0.0003750967	Africa
Africa|hCoV-19/South Africa/KRISP-K001051/2020|EPI ISL 509309|B.1.1.206|South Africa|2020-07-14	Africa|hCoV-19/South Africa/KRISP-K002442/2020|EPI ISL 515798|B.1.1.99|South Africa|2020-07-30	0.0003410108	Africa
Africa|hCoV-19/South Africa/KRISP-K001052/2020|EPI ISL 509310|B.1.1.206|South Africa|2020-07-14	Africa|hCoV-19/South Africa/KRISP-K002442/2020|EPI ISL 515798|B.1.1.99|South Africa|2020-07-30	0.0002386669	Africa
Africa|hCoV-19/South Africa/KRISP-K001053/2020|EPI ISL 509311|B.1.1.206|South Africa|2020-07-03	Africa|hCoV-19/South Africa/KRISP-K002442/2020|EPI ISL 515798|B.1.1.99|South Africa|2020-07-30	0.0002051169	Africa
Africa|hCoV-19/South Africa/KRISP-K001055/2020|EPI ISL 509313|B.1.1.62|South Africa|2020-07-13	Africa|hCoV-19/South Africa/KRISP-K002442/2020|EPI ISL 515798|B.1.1.99|South Africa|2020-07-30	0.0002727918	Africa
Africa|hCoV-19/South Africa/KRISP-K001057/2020|EPI ISL 509314|B.1.1.254|South Africa|2020-07-03	Africa|hCoV-19/South Africa/KRISP-K002442/2020|EPI ISL 515798|B.1.1.99|South Africa|2020-07-30	0.0002045535	Africa
Africa|hCoV-19/South Africa/KRISP-K001059/2020|EPI ISL 509316|B.1.1|South Africa|2020-07-01	Africa|hCoV-19/South Africa/KRISP-K002442/2020|EPI ISL 515798|B.1.1.99|South Africa|2020-07-30	0.0003068701	Africa
Africa|hCoV-19/South Africa/KRISP-K001061/2020|EPI ISL 509317|B.1.1.206|South Africa|2020-07-04	Africa|hCoV-19/South Africa/KRISP-K002442/2020|EPI ISL 515798|B.1.1.99|South Africa|2020-07-30	0.0001704618	Africa
Africa|hCoV-19/South Africa/KRISP-K001062/2020|EPI ISL 509318|B.1.1.206|South Africa|2020-07-03	Africa|hCoV-19/South Africa/KRISP-K002442/2020|EPI ISL 515798|B.1.1.99|South Africa|2020-07-30	0.0002045625	Africa
Africa|hCoV-19/South Africa/KRISP-K001063/2020|EPI ISL 509319|B.1.5|South Africa|2020-07-03	Africa|hCoV-19/South Africa/KRISP-K002442/2020|EPI ISL 515798|B.1.1.99|South Africa|2020-07-30	0.0003751146	Africa
Africa|hCoV-19/South Africa/KRISP-K001064/2020|EPI ISL 509320|B.1.1.273|South Africa|2020-07-03	Africa|hCoV-19/South Africa/KRISP-K002442/2020|EPI ISL 515798|B.1.1.99|South Africa|2020-07-30	0.0002045716	Africa
Africa|hCoV-19/South Africa/KRISP-K001065/2020|EPI ISL 509321|B.1.1|South Africa|2020-07-03	Africa|hCoV-19/South Africa/KRISP-K002442/2020|EPI ISL 515798|B.1.1.99|South Africa|2020-07-30	0.0001704694	Africa
Africa|hCoV-19/South Africa/KRISP-K001067/2020|EPI ISL 509323|B.1.1.206|South Africa|2020-07-02	Africa|hCoV-19/South Africa/KRISP-K002442/2020|EPI ISL 515798|B.1.1.99|South Africa|2020-07-30	0.0002727854	Africa
Africa|hCoV-19/South Africa/KRISP-K001068/2020|EPI ISL 509324|C.1|South Africa|2020-07-14	Africa|hCoV-19/South Africa/KRISP-K002442/2020|EPI ISL 515798|B.1.1.99|South Africa|2020-07-30	0.0003750788	Africa
Africa|hCoV-19/South Africa/KRISP-K001071/2020|EPI ISL 509325|B.1.1.273|South Africa|2020-07-18	Africa|hCoV-19/South Africa/KRISP-K002442/2020|EPI ISL 515798|B.1.1.99|South Africa|2020-07-30	0.0002386669	Africa
Africa|hCoV-19/South Africa/KRISP-K001072/2020|EPI ISL 509326|B.1.1.206|South Africa|2020-07-14	Africa|hCoV-19/South Africa/KRISP-K002442/2020|EPI ISL 515798|B.1.1.99|South Africa|2020-07-30	0.0001704578	Africa
Africa|hCoV-19/South Africa/KRISP-K001073/2020|EPI ISL 509327|B.1.1|South Africa|2020-07-14	Africa|hCoV-19/South Africa/KRISP-K002442/2020|EPI ISL 515798|B.1.1.99|South Africa|2020-07-30	0.0002727677	Africa
Africa|hCoV-19/South Africa/KRISP-K001074/2020|EPI ISL 509328|C.1|South Africa|2020-07-14	Africa|hCoV-19/South Africa/KRISP-K002442/2020|EPI ISL 515798|B.1.1.99|South Africa|2020-07-30	0.0004092034	Africa
Africa|hCoV-19/South Africa/KRISP-K001075/2020|EPI ISL 509329|C.1|South Africa|2020-07-02	Africa|hCoV-19/South Africa/KRISP-K002442/2020|EPI ISL 515798|B.1.1.99|South Africa|2020-07-30	0.0003750788	Africa
Africa|hCoV-19/South Africa/KRISP-K001076/2020|EPI ISL 509330|B.1.1|South Africa|2020-07-04	Africa|hCoV-19/South Africa/KRISP-K002442/2020|EPI ISL 515798|B.1.1.99|South Africa|2020-07-30	0.0001704577	Africa
Africa|hCoV-19/South Africa/KRISP-K001077/2020|EPI ISL 509331|B.1.1|South Africa|2020-07-03	Africa|hCoV-19/South Africa/KRISP-K002442/2020|EPI ISL 515798|B.1.1.99|South Africa|2020-07-30	0.0001022725	Africa
Africa|hCoV-19/South Africa/KRISP-K001078/2020|EPI ISL 509332|H.1|South Africa|2020-07-03	Africa|hCoV-19/South Africa/KRISP-K002442/2020|EPI ISL 515798|B.1.1.99|South Africa|2020-07-30	0.0002045674	Africa
Africa|hCoV-19/South Africa/KRISP-K001079/2020|EPI ISL 509333|B.1.1.273|South Africa|2020-07-03	Africa|hCoV-19/South Africa/KRISP-K002442/2020|EPI ISL 515798|B.1.1.99|South Africa|2020-07-30	0.0003068565	Africa
Africa|hCoV-19/South Africa/KRISP-K001080/2020|EPI ISL 509334|B.1.1|South Africa|2020-07-01	Africa|hCoV-19/South Africa/KRISP-K002442/2020|EPI ISL 515798|B.1.1.99|South Africa|2020-07-30	0.0002045584	Africa
Africa|hCoV-19/South Africa/KRISP-K001082/2020|EPI ISL 509335|B.1.1.40|South Africa|2020-07-18	Africa|hCoV-19/South Africa/KRISP-K002442/2020|EPI ISL 515798|B.1.1.99|South Africa|2020-07-30	0.0003409737	Africa
Africa|hCoV-19/South Africa/KRISP-K001084/2020|EPI ISL 509337|C.1|South Africa|2020-07-03	Africa|hCoV-19/South Africa/KRISP-K002442/2020|EPI ISL 515798|B.1.1.99|South Africa|2020-07-30	0.0004432931	Africa
Africa|hCoV-19/South Africa/KRISP-K001085/2020|EPI ISL 509338|C.1|South Africa|2020-07-13	Africa|hCoV-19/South Africa/KRISP-K002442/2020|EPI ISL 515798|B.1.1.99|South Africa|2020-07-30	0.0003409737	Africa
Africa|hCoV-19/South Africa/KRISP-K001087/2020|EPI ISL 509339|B.1.1.56|South Africa|2020-07-13	Africa|hCoV-19/South Africa/KRISP-K002442/2020|EPI ISL 515798|B.1.1.99|South Africa|2020-07-30	0.0003410038	Africa
Africa|hCoV-19/South Africa/KRISP-K001088/2020|EPI ISL 509340|B.1.1.99|South Africa|2020-07-13	Africa|hCoV-19/South Africa/KRISP-K002442/2020|EPI ISL 515798|B.1.1.99|South Africa|2020-07-30	0.0000681789	Africa
Africa|hCoV-19/South Africa/KRISP-K001091/2020|EPI ISL 509342|B.1.1.206|South Africa|2020-07-10	Africa|hCoV-19/South Africa/KRISP-K002442/2020|EPI ISL 515798|B.1.1.99|South Africa|2020-07-30	0.0002727677	Africa
Africa|hCoV-19/South Africa/KRISP-K001096/2020|EPI ISL 509345|B.1.1.206|South Africa|2020-07-13	Africa|hCoV-19/South Africa/KRISP-K002442/2020|EPI ISL 515798|B.1.1.99|South Africa|2020-07-30	0.0003068763	Africa
Africa|hCoV-19/South Africa/KRISP-K001097/2020|EPI ISL 509346|B.1.1|South Africa|2020-07-13	Africa|hCoV-19/South Africa/KRISP-K002442/2020|EPI ISL 515798|B.1.1.99|South Africa|2020-07-30	0.0003409900	Africa
Africa|hCoV-19/South Africa/KRISP-K001098/2020|EPI ISL 509347|B.1.1|South Africa|2020-07-10	Africa|hCoV-19/South Africa/KRISP-K002442/2020|EPI ISL 515798|B.1.1.99|South Africa|2020-07-30	0.0001704618	Africa
Africa|hCoV-19/South Africa/KRISP-K001099/2020|EPI ISL 509348|B.1.1.62|South Africa|2020-07-13	Africa|hCoV-19/South Africa/KRISP-K002442/2020|EPI ISL 515798|B.1.1.99|South Africa|2020-07-30	0.0002386717	Africa
Africa|hCoV-19/South Africa/KRISP-K001101/2020|EPI ISL 509350|C.1|South Africa|2020-07-10	Africa|hCoV-19/South Africa/KRISP-K002442/2020|EPI ISL 515798|B.1.1.99|South Africa|2020-07-30	0.0003409888	Africa
Africa|hCoV-19/South Africa/KRISP-K001103/2020|EPI ISL 509352|B.1.1.206|South Africa|2020-07-13	Africa|hCoV-19/South Africa/KRISP-K002442/2020|EPI ISL 515798|B.1.1.99|South Africa|2020-07-30	0.0002386612	Africa
Africa|hCoV-19/South Africa/KRISP-K001104/2020|EPI ISL 509353|C.1|South Africa|2020-07-13	Africa|hCoV-19/South Africa/KRISP-K002442/2020|EPI ISL 515798|B.1.1.99|South Africa|2020-07-30	0.0003409656	Africa
Africa|hCoV-19/South Africa/KRISP-K001105/2020|EPI ISL 509354|B.1.1.206|South Africa|2020-07-10	Africa|hCoV-19/South Africa/KRISP-K002442/2020|EPI ISL 515798|B.1.1.99|South Africa|2020-07-30	0.0002386669	Africa
Africa|hCoV-19/South Africa/KRISP-K001109/2020|EPI ISL 509356|B.1.1.34|South Africa|2020-07-16	Africa|hCoV-19/South Africa/KRISP-K002442/2020|EPI ISL 515798|B.1.1.99|South Africa|2020-07-30	0.0002386612	Africa
Africa|hCoV-19/South Africa/KRISP-K001110/2020|EPI ISL 509357|C.1|South Africa|2020-07-17	Africa|hCoV-19/South Africa/KRISP-K002442/2020|EPI ISL 515798|B.1.1.99|South Africa|2020-07-30	0.0003750954	Africa
Africa|hCoV-19/South Africa/KRISP-K001112/2020|EPI ISL 509358|B.1.5|South Africa|2020-07-17	Africa|hCoV-19/South Africa/KRISP-K002442/2020|EPI ISL 515798|B.1.1.99|South Africa|2020-07-30	0.0003410201	Africa
Africa|hCoV-19/South Africa/KRISP-K001113/2020|EPI ISL 509359|B.1|South Africa|2020-07-14	Africa|hCoV-19/South Africa/KRISP-K002442/2020|EPI ISL 515798|B.1.1.99|South Africa|2020-07-30	0.0004143467	Africa
Africa|hCoV-19/South Africa/KRISP-K001114/2020|EPI ISL 509360|B.1.1|South Africa|2020-07-17	Africa|hCoV-19/South Africa/KRISP-K002442/2020|EPI ISL 515798|B.1.1.99|South Africa|2020-07-30	0.0001363633	Africa
Africa|hCoV-19/South Africa/KRISP-K001115/2020|EPI ISL 509361|B.1|South Africa|2020-07-14	Africa|hCoV-19/South Africa/KRISP-K002442/2020|EPI ISL 515798|B.1.1.99|South Africa|2020-07-30	0.0004092410	Africa
Africa|hCoV-19/South Africa/KRISP-K001116/2020|EPI ISL 509362|C.1|South Africa|2020-07-16	Africa|hCoV-19/South Africa/KRISP-K002442/2020|EPI ISL 515798|B.1.1.99|South Africa|2020-07-30	0.0004092215	Africa
Africa|hCoV-19/South Africa/KRISP-K001117/2020|EPI ISL 509363|H.1|South Africa|2020-07-17	Africa|hCoV-19/South Africa/KRISP-K002442/2020|EPI ISL 515798|B.1.1.99|South Africa|2020-07-30	0.0002727798	Africa
Africa|hCoV-19/South Africa/KRISP-K001118/2020|EPI ISL 509364|B.1.1.206|South Africa|2020-07-16	Africa|hCoV-19/South Africa/KRISP-K002442/2020|EPI ISL 515798|B.1.1.99|South Africa|2020-07-30	0.0002045625	Africa
Africa|hCoV-19/South Africa/KRISP-K001121/2020|EPI ISL 509365|B.1.1.273|South Africa|2020-07-16	Africa|hCoV-19/South Africa/KRISP-K002442/2020|EPI ISL 515798|B.1.1.99|South Africa|2020-07-30	0.0002727623	Africa
Africa|hCoV-19/South Africa/KRISP-K001122/2020|EPI ISL 515801|B.1.106|South Africa|2020-07-16	Africa|hCoV-19/South Africa/KRISP-K002442/2020|EPI ISL 515798|B.1.1.99|South Africa|2020-07-30	0.0003068774	Africa
Africa|hCoV-19/South Africa/KRISP-K001123/2020|EPI ISL 509366|B.1.1.34|South Africa|2020-07-15	Africa|hCoV-19/South Africa/KRISP-K002442/2020|EPI ISL 515798|B.1.1.99|South Africa|2020-07-30	0.0002386612	Africa
Africa|hCoV-19/South Africa/KRISP-K001124/2020|EPI ISL 509367|B.1.1.40|South Africa|2020-07-16	Africa|hCoV-19/South Africa/KRISP-K002442/2020|EPI ISL 515798|B.1.1.99|South Africa|2020-07-30	0.0003750788	Africa
Africa|hCoV-19/South Africa/KRISP-K001125/2020|EPI ISL 509368|B.1.1.117|South Africa|2020-07-16	Africa|hCoV-19/South Africa/KRISP-K002442/2020|EPI ISL 515798|B.1.1.99|South Africa|2020-07-30	0.0002386564	Africa
Africa|hCoV-19/South Africa/KRISP-K001126/2020|EPI ISL 509369|B.1.5|South Africa|2020-07-16	Africa|hCoV-19/South Africa/KRISP-K002442/2020|EPI ISL 515798|B.1.1.99|South Africa|2020-07-30	0.0004092130	Africa
Africa|hCoV-19/South Africa/KRISP-K001128/2020|EPI ISL 509371|B.1.1.273|South Africa|2020-07-16	Africa|hCoV-19/South Africa/KRISP-K002442/2020|EPI ISL 515798|B.1.1.99|South Africa|2020-07-30	0.0002074505	Africa
Africa|hCoV-19/South Africa/KRISP-K001317/2020|EPI ISL 515802|B.1.1.62|South Africa|2020-07-17	Africa|hCoV-19/South Africa/KRISP-K002442/2020|EPI ISL 515798|B.1.1.99|South Africa|2020-07-30	0.0002727733	Africa
Africa|hCoV-19/South Africa/KRISP-K001318/2020|EPI ISL 515803|B.1.1|South Africa|2020-07-18	Africa|hCoV-19/South Africa/KRISP-K002442/2020|EPI ISL 515798|B.1.1.99|South Africa|2020-07-30	0.0002386717	Africa
Africa|hCoV-19/South Africa/KRISP-K001319/2020|EPI ISL 515804|B.1.1.40|South Africa|2020-07-18	Africa|hCoV-19/South Africa/KRISP-K002442/2020|EPI ISL 515798|B.1.1.99|South Africa|2020-07-30	0.0002386612	Africa
Africa|hCoV-19/South Africa/KRISP-K001320/2020|EPI ISL 515805|C.6|South Africa|2020-07-18	Africa|hCoV-19/South Africa/KRISP-K002442/2020|EPI ISL 515798|B.1.1.99|South Africa|2020-07-30	0.0005458559	Africa
Africa|hCoV-19/South Africa/KRISP-K001321/2020|EPI ISL 515806|B.1.5.31|South Africa|2020-07-18	Africa|hCoV-19/South Africa/KRISP-K002442/2020|EPI ISL 515798|B.1.1.99|South Africa|2020-07-30	0.0004092229	Africa
Africa|hCoV-19/South Africa/KRISP-K001322/2020|EPI ISL 515807|B.1.1.57|South Africa|2020-07-18	Africa|hCoV-19/South Africa/KRISP-K002442/2020|EPI ISL 515798|B.1.1.99|South Africa|2020-07-30	0.0002727678	Africa
Africa|hCoV-19/South Africa/KRISP-K001323/2020|EPI ISL 515808|B.1|South Africa|2020-07-18	Africa|hCoV-19/South Africa/KRISP-K002442/2020|EPI ISL 515798|B.1.1.99|South Africa|2020-07-30	0.0003751388	Africa
Africa|hCoV-19/South Africa/KRISP-K001324/2020|EPI ISL 515809|B.1.5.16|South Africa|2020-07-18	Africa|hCoV-19/South Africa/KRISP-K002442/2020|EPI ISL 515798|B.1.1.99|South Africa|2020-07-30	0.0005115827	Africa
Africa|hCoV-19/South Africa/KRISP-K001325/2020|EPI ISL 515810|H.1|South Africa|2020-07-18	Africa|hCoV-19/South Africa/KRISP-K002442/2020|EPI ISL 515798|B.1.1.99|South Africa|2020-07-30	0.0002727678	Africa
Africa|hCoV-19/South Africa/KRISP-K001326/2020|EPI ISL 515811|B.1.1.34|South Africa|2020-07-18	Africa|hCoV-19/South Africa/KRISP-K002442/2020|EPI ISL 515798|B.1.1.99|South Africa|2020-07-30	0.0002727613	Africa
Africa|hCoV-19/South Africa/KRISP-K001327/2020|EPI ISL 515812|B.1.5.16|South Africa|2020-07-18	Africa|hCoV-19/South Africa/KRISP-K002442/2020|EPI ISL 515798|B.1.1.99|South Africa|2020-07-30	0.0003751298	Africa
Africa|hCoV-19/South Africa/KRISP-K001328/2020|EPI ISL 515813|B.1.1.34|South Africa|2020-07-18	Africa|hCoV-19/South Africa/KRISP-K002442/2020|EPI ISL 515798|B.1.1.99|South Africa|2020-07-30	0.0003751119	Africa
Africa|hCoV-19/South Africa/KRISP-K001329/2020|EPI ISL 515814|B.1.1.206|South Africa|2020-07-18	Africa|hCoV-19/South Africa/KRISP-K002442/2020|EPI ISL 515798|B.1.1.99|South Africa|2020-07-30	0.0003068627	Africa
Africa|hCoV-19/South Africa/KRISP-K001330/2020|EPI ISL 515815|B.1.1.206|South Africa|2020-07-18	Africa|hCoV-19/South Africa/KRISP-K002442/2020|EPI ISL 515798|B.1.1.99|South Africa|2020-07-30	0.0002386612	Africa
Africa|hCoV-19/South Africa/KRISP-K001331/2020|EPI ISL 515816|B.1.1.206|South Africa|2020-07-19	Africa|hCoV-19/South Africa/KRISP-K002442/2020|EPI ISL 515798|B.1.1.99|South Africa|2020-07-30	0.0002386669	Africa
Africa|hCoV-19/South Africa/KRISP-K001332/2020|EPI ISL 515817|B.1.1.62|South Africa|2020-07-19	Africa|hCoV-19/South Africa/KRISP-K002442/2020|EPI ISL 515798|B.1.1.99|South Africa|2020-07-30	0.0003068763	Africa
Africa|hCoV-19/South Africa/KRISP-K001333/2020|EPI ISL 515818|B.1.1.206|South Africa|2020-07-19	Africa|hCoV-19/South Africa/KRISP-K002442/2020|EPI ISL 515798|B.1.1.99|South Africa|2020-07-30	0.0002386621	Africa
Africa|hCoV-19/South Africa/KRISP-K001334/2020|EPI ISL 515819|B.1.1.206|South Africa|2020-07-19	Africa|hCoV-19/South Africa/KRISP-K002442/2020|EPI ISL 515798|B.1.1.99|South Africa|2020-07-30	0.0002727798	Africa
Africa|hCoV-19/South Africa/KRISP-K001335/2020|EPI ISL 515820|B.1.1.206|South Africa|2020-07-19	Africa|hCoV-19/South Africa/KRISP-K002442/2020|EPI ISL 515798|B.1.1.99|South Africa|2020-07-30	0.0003410039	Africa
Africa|hCoV-19/South Africa/KRISP-K001336/2020|EPI ISL 515821|B.1.1.62|South Africa|2020-07-19	Africa|hCoV-19/South Africa/KRISP-K002442/2020|EPI ISL 515798|B.1.1.99|South Africa|2020-07-30	0.0002045716	Africa
Africa|hCoV-19/South Africa/KRISP-K001337/2020|EPI ISL 515822|B.1.1.206|South Africa|2020-07-19	Africa|hCoV-19/South Africa/KRISP-K002442/2020|EPI ISL 515798|B.1.1.99|South Africa|2020-07-30	0.0002386718	Africa
Africa|hCoV-19/South Africa/KRISP-K001338/2020|EPI ISL 515823|B.1.5.16|South Africa|2020-07-18	Africa|hCoV-19/South Africa/KRISP-K002442/2020|EPI ISL 515798|B.1.1.99|South Africa|2020-07-30	0.0003068983	Africa
Africa|hCoV-19/South Africa/KRISP-K001339/2020|EPI ISL 515824|B.1.1.57|South Africa|2020-07-10	Africa|hCoV-19/South Africa/KRISP-K002442/2020|EPI ISL 515798|B.1.1.99|South Africa|2020-07-30	0.0003075788	Africa
Africa|hCoV-19/South Africa/KRISP-K001340/2020|EPI ISL 515825|B.1.1.206|South Africa|2020-07-10	Africa|hCoV-19/South Africa/KRISP-K002442/2020|EPI ISL 515798|B.1.1.99|South Africa|2020-07-30	0.0003068836	Africa
Africa|hCoV-19/South Africa/KRISP-K001341/2020|EPI ISL 515826|B.1.1.56|South Africa|2020-07-10	Africa|hCoV-19/South Africa/KRISP-K002442/2020|EPI ISL 515798|B.1.1.99|South Africa|2020-07-30	0.0003068763	Africa
Africa|hCoV-19/South Africa/KRISP-K001344/2020|EPI ISL 515829|B.1.1.254|South Africa|2020-07-13	Africa|hCoV-19/South Africa/KRISP-K002442/2020|EPI ISL 515798|B.1.1.99|South Africa|2020-07-30	0.0002386564	Africa
Africa|hCoV-19/South Africa/KRISP-K001345/2020|EPI ISL 515830|B.1.106|South Africa|2020-07-13	Africa|hCoV-19/South Africa/KRISP-K002442/2020|EPI ISL 515798|B.1.1.99|South Africa|2020-07-30	0.0004433429	Africa
Africa|hCoV-19/South Africa/KRISP-K001346/2020|EPI ISL 515831|H.1|South Africa|2020-07-13	Africa|hCoV-19/South Africa/KRISP-K002442/2020|EPI ISL 515798|B.1.1.99|South Africa|2020-07-30	0.0002386669	Africa
Africa|hCoV-19/South Africa/KRISP-K001347/2020|EPI ISL 515832|H.1|South Africa|2020-07-01	Africa|hCoV-19/South Africa/KRISP-K002442/2020|EPI ISL 515798|B.1.1.99|South Africa|2020-07-30	0.0001704618	Africa
Africa|hCoV-19/South Africa/KRISP-K001348/2020|EPI ISL 515833|B.1.5|South Africa|2020-07-01	Africa|hCoV-19/South Africa/KRISP-K002442/2020|EPI ISL 515798|B.1.1.99|South Africa|2020-07-30	0.0003751388	Africa
Africa|hCoV-19/South Africa/KRISP-K001349/2020|EPI ISL 515834|B.1.5|South Africa|2020-07-01	Africa|hCoV-19/South Africa/KRISP-K002442/2020|EPI ISL 515798|B.1.1.99|South Africa|2020-07-30	0.0004470577	Africa
Africa|hCoV-19/South Africa/KRISP-K001350/2020|EPI ISL 515835|B.1.1.273|South Africa|2020-06-30	Africa|hCoV-19/South Africa/KRISP-K002442/2020|EPI ISL 515798|B.1.1.99|South Africa|2020-07-30	0.0002727623	Africa
Africa|hCoV-19/South Africa/KRISP-K001351/2020|EPI ISL 515836|B.1.1.206|South Africa|2020-07-01	Africa|hCoV-19/South Africa/KRISP-K002442/2020|EPI ISL 515798|B.1.1.99|South Africa|2020-07-30	0.0003409888	Africa
Africa|hCoV-19/South Africa/KRISP-K001352/2020|EPI ISL 515837|B.1.1|South Africa|2020-06-24	Africa|hCoV-19/South Africa/KRISP-K002442/2020|EPI ISL 515798|B.1.1.99|South Africa|2020-07-30	0.0002045535	Africa
Africa|hCoV-19/South Africa/KRISP-K001353/2020|EPI ISL 515838|B.1.1.1|South Africa|2020-07-01	Africa|hCoV-19/South Africa/KRISP-K002442/2020|EPI ISL 515798|B.1.1.99|South Africa|2020-07-30	0.0004433127	Africa
Africa|hCoV-19/South Africa/KRISP-K001354/2020|EPI ISL 515839|B.1.1.273|South Africa|2020-07-01	Africa|hCoV-19/South Africa/KRISP-K002442/2020|EPI ISL 515798|B.1.1.99|South Africa|2020-07-30	0.0003068774	Africa
Africa|hCoV-19/South Africa/KRISP-K001355/2020|EPI ISL 515840|B.1.1.273|South Africa|2020-07-17	Africa|hCoV-19/South Africa/KRISP-K002442/2020|EPI ISL 515798|B.1.1.99|South Africa|2020-07-30	0.0002386620	Africa
Africa|hCoV-19/South Africa/KRISP-K001356/2020|EPI ISL 515841|B.1.1.34|South Africa|2020-07-16	Africa|hCoV-19/South Africa/KRISP-K002442/2020|EPI ISL 515798|B.1.1.99|South Africa|2020-07-30	0.0002045625	Africa
Africa|hCoV-19/South Africa/KRISP-K001357/2020|EPI ISL 515842|C.1|South Africa|2020-07-16	Africa|hCoV-19/South Africa/KRISP-K002442/2020|EPI ISL 515798|B.1.1.99|South Africa|2020-07-30	0.0005456975	Africa
Africa|hCoV-19/South Africa/KRISP-K001358/2020|EPI ISL 515843|H.1|South Africa|2020-07-15	Africa|hCoV-19/South Africa/KRISP-K002442/2020|EPI ISL 515798|B.1.1.99|South Africa|2020-07-30	0.0002045674	Africa
Africa|hCoV-19/South Africa/KRISP-K001359/2020|EPI ISL 515844|B.1.1.273|South Africa|2020-07-16	Africa|hCoV-19/South Africa/KRISP-K002442/2020|EPI ISL 515798|B.1.1.99|South Africa|2020-07-30	0.0003750622	Africa
Africa|hCoV-19/South Africa/KRISP-K001360/2020|EPI ISL 515845|B.1.1.206|South Africa|2020-07-16	Africa|hCoV-19/South Africa/KRISP-K002442/2020|EPI ISL 515798|B.1.1.99|South Africa|2020-07-30	0.0003068836	Africa
Africa|hCoV-19/South Africa/KRISP-K001361/2020|EPI ISL 515846|C.1|South Africa|2020-07-16	Africa|hCoV-19/South Africa/KRISP-K002442/2020|EPI ISL 515798|B.1.1.99|South Africa|2020-07-30	0.0004774982	Africa
Africa|hCoV-19/South Africa/KRISP-K001362/2020|EPI ISL 515847|B.1.1|South Africa|2020-07-15	Africa|hCoV-19/South Africa/KRISP-K002442/2020|EPI ISL 515798|B.1.1.99|South Africa|2020-07-30	0.0002045674	Africa
Africa|hCoV-19/South Africa/KRISP-K001363/2020|EPI ISL 515848|H.1|South Africa|2020-07-17	Africa|hCoV-19/South Africa/KRISP-K002442/2020|EPI ISL 515798|B.1.1.99|South Africa|2020-07-30	0.0002045584	Africa
Africa|hCoV-19/South Africa/KRISP-K001364/2020|EPI ISL 515849|B.1.1.273|South Africa|2020-07-16	Africa|hCoV-19/South Africa/KRISP-K002442/2020|EPI ISL 515798|B.1.1.99|South Africa|2020-07-30	0.0002045535	Africa
Africa|hCoV-19/South Africa/KRISP-K001365/2020|EPI ISL 515850|B.1.1.273|South Africa|2020-07-16	Africa|hCoV-19/South Africa/KRISP-K002442/2020|EPI ISL 515798|B.1.1.99|South Africa|2020-07-30	0.0003068836	Africa
Africa|hCoV-19/South Africa/KRISP-K001366/2020|EPI ISL 515851|B.1.140|South Africa|2020-07-16	Africa|hCoV-19/South Africa/KRISP-K002442/2020|EPI ISL 515798|B.1.1.99|South Africa|2020-07-30	0.0005116072	Africa
Africa|hCoV-19/South Africa/KRISP-K001367/2020|EPI ISL 515852|B.1.1.273|South Africa|2020-07-16	Africa|hCoV-19/South Africa/KRISP-K002442/2020|EPI ISL 515798|B.1.1.99|South Africa|2020-07-30	0.0002045535	Africa
Africa|hCoV-19/South Africa/KRISP-K001368/2020|EPI ISL 515853|B.1.1.273|South Africa|2020-07-15	Africa|hCoV-19/South Africa/KRISP-K002442/2020|EPI ISL 515798|B.1.1.99|South Africa|2020-07-30	0.0002727557	Africa
Africa|hCoV-19/South Africa/KRISP-K001370/2020|EPI ISL 515855|H.1|South Africa|2020-07-15	Africa|hCoV-19/South Africa/KRISP-K002442/2020|EPI ISL 515798|B.1.1.99|South Africa|2020-07-30	0.0002053564	Africa
Africa|hCoV-19/South Africa/KRISP-K001372/2020|EPI ISL 515857|B.1.1.52|South Africa|2020-07-15	Africa|hCoV-19/South Africa/KRISP-K002442/2020|EPI ISL 515798|B.1.1.99|South Africa|2020-07-30	0.0002391504	Africa
Africa|hCoV-19/South Africa/KRISP-K001373/2020|EPI ISL 515858|B.1.1.273|South Africa|2020-07-17	Africa|hCoV-19/South Africa/KRISP-K002442/2020|EPI ISL 515798|B.1.1.99|South Africa|2020-07-30	0.0003068700	Africa
Africa|hCoV-19/South Africa/KRISP-K001374/2020|EPI ISL 515859|B.1.1.273|South Africa|2020-07-16	Africa|hCoV-19/South Africa/KRISP-K002442/2020|EPI ISL 515798|B.1.1.99|South Africa|2020-07-30	0.0003068847	Africa
Africa|hCoV-19/South Africa/KRISP-K001375/2020|EPI ISL 515860|B.1.1.273|South Africa|2020-07-16	Africa|hCoV-19/South Africa/KRISP-K002442/2020|EPI ISL 515798|B.1.1.99|South Africa|2020-07-30	0.0003409587	Africa
Africa|hCoV-19/South Africa/KRISP-K001377/2020|EPI ISL 515862|B.1.1.206|South Africa|2020-07-16	Africa|hCoV-19/South Africa/KRISP-K002442/2020|EPI ISL 515798|B.1.1.99|South Africa|2020-07-30	0.0002045625	Africa
Africa|hCoV-19/South Africa/KRISP-K001378/2020|EPI ISL 515863|B.1.1.117|South Africa|2020-07-17	Africa|hCoV-19/South Africa/KRISP-K002442/2020|EPI ISL 515798|B.1.1.99|South Africa|2020-07-30	0.0001704578	Africa
Africa|hCoV-19/South Africa/KRISP-K001379/2020|EPI ISL 515864|B.1.1.206|South Africa|2020-07-09	Africa|hCoV-19/South Africa/KRISP-K002442/2020|EPI ISL 515798|B.1.1.99|South Africa|2020-07-30	0.0002386612	Africa
Africa|hCoV-19/South Africa/KRISP-K001380/2020|EPI ISL 515865|B.1.1.206|South Africa|2020-07-19	Africa|hCoV-19/South Africa/KRISP-K002442/2020|EPI ISL 515798|B.1.1.99|South Africa|2020-07-30	0.0002727678	Africa
Africa|hCoV-19/South Africa/KRISP-K001381/2020|EPI ISL 515866|C.1|South Africa|2020-07-19	Africa|hCoV-19/South Africa/KRISP-K002442/2020|EPI ISL 515798|B.1.1.99|South Africa|2020-07-30	0.0005798294	Africa
Africa|hCoV-19/South Africa/KRISP-K001383/2020|EPI ISL 515867|B.1.1.206|South Africa|2020-07-17	Africa|hCoV-19/South Africa/KRISP-K002442/2020|EPI ISL 515798|B.1.1.99|South Africa|2020-07-30	0.0004092478	Africa
Africa|hCoV-19/South Africa/KRISP-K001384/2020|EPI ISL 515868|B.1.1.206|South Africa|2020-07-17	Africa|hCoV-19/South Africa/KRISP-K002442/2020|EPI ISL 515798|B.1.1.99|South Africa|2020-07-30	0.0003409888	Africa
Africa|hCoV-19/South Africa/KRISP-K001385/2020|EPI ISL 515869|B.1.1.206|South Africa|2020-07-09	Africa|hCoV-19/South Africa/KRISP-K002442/2020|EPI ISL 515798|B.1.1.99|South Africa|2020-07-30	0.0002045625	Africa
Africa|hCoV-19/South Africa/KRISP-K001386/2020|EPI ISL 515870|C.1|South Africa|2020-07-17	Africa|hCoV-19/South Africa/KRISP-K002442/2020|EPI ISL 515798|B.1.1.99|South Africa|2020-07-30	0.0004774658	Africa
Africa|hCoV-19/South Africa/KRISP-K001388/2020|EPI ISL 515872|B.1.1.62|South Africa|2020-07-18	Africa|hCoV-19/South Africa/KRISP-K002442/2020|EPI ISL 515798|B.1.1.99|South Africa|2020-07-30	0.0002727798	Africa
Africa|hCoV-19/South Africa/KRISP-K001390/2020|EPI ISL 515874|B.1.140|South Africa|2020-07-20	Africa|hCoV-19/South Africa/KRISP-K002442/2020|EPI ISL 515798|B.1.1.99|South Africa|2020-07-30	0.0004775097	Africa
Africa|hCoV-19/South Africa/KRISP-K001391/2020|EPI ISL 515875|C.9|South Africa|2020-07-18	Africa|hCoV-19/South Africa/KRISP-K002442/2020|EPI ISL 515798|B.1.1.99|South Africa|2020-07-30	0.0004091853	Africa
Africa|hCoV-19/South Africa/KRISP-K001393/2020|EPI ISL 515877|B.1.1.206|South Africa|2020-07-16	Africa|hCoV-19/South Africa/KRISP-K002442/2020|EPI ISL 515798|B.1.1.99|South Africa|2020-07-30	0.0002045535	Africa
Africa|hCoV-19/South Africa/KRISP-K001394/2020|EPI ISL 515878|B.1.1.273|South Africa|2020-07-18	Africa|hCoV-19/South Africa/KRISP-K002442/2020|EPI ISL 515798|B.1.1.99|South Africa|2020-07-30	0.0003068565	Africa
Africa|hCoV-19/South Africa/KRISP-K001395/2020|EPI ISL 515879|B.1.1.273|South Africa|2020-07-19	Africa|hCoV-19/South Africa/KRISP-K002442/2020|EPI ISL 515798|B.1.1.99|South Africa|2020-07-30	0.0003515733	Africa
Africa|hCoV-19/South Africa/KRISP-K001397/2020|EPI ISL 515880|C.9|South Africa|2020-07-18	Africa|hCoV-19/South Africa/KRISP-K002442/2020|EPI ISL 515798|B.1.1.99|South Africa|2020-07-30	0.0004120365	Africa
Africa|hCoV-19/South Africa/KRISP-K001398/2020|EPI ISL 515881|B.1.1.206|South Africa|2020-07-18	Africa|hCoV-19/South Africa/KRISP-K002442/2020|EPI ISL 515798|B.1.1.99|South Africa|2020-07-30	0.0003068836	Africa
Africa|hCoV-19/South Africa/KRISP-K001399/2020|EPI ISL 515882|B.1.1.206|South Africa|2020-07-18	Africa|hCoV-19/South Africa/KRISP-K002442/2020|EPI ISL 515798|B.1.1.99|South Africa|2020-07-30	0.0001704618	Africa
Africa|hCoV-19/South Africa/KRISP-K001400/2020|EPI ISL 515883|B.1.106|South Africa|2020-07-17	Africa|hCoV-19/South Africa/KRISP-K002442/2020|EPI ISL 515798|B.1.1.99|South Africa|2020-07-30	0.0003409818	Africa
Africa|hCoV-19/South Africa/KRISP-K001402/2020|EPI ISL 515885|B.1.1.206|South Africa|2020-07-18	Africa|hCoV-19/South Africa/KRISP-K002442/2020|EPI ISL 515798|B.1.1.99|South Africa|2020-07-30	0.0002386726	Africa
Africa|hCoV-19/South Africa/KRISP-K001403/2020|EPI ISL 515886|B.1.1.206|South Africa|2020-07-18	Africa|hCoV-19/South Africa/KRISP-K002442/2020|EPI ISL 515798|B.1.1.99|South Africa|2020-07-30	0.0002045674	Africa
Africa|hCoV-19/South Africa/KRISP-K001405/2020|EPI ISL 515888|B.1.1.206|South Africa|2020-07-18	Africa|hCoV-19/South Africa/KRISP-K002442/2020|EPI ISL 515798|B.1.1.99|South Africa|2020-07-30	0.0002727798	Africa
Africa|hCoV-19/South Africa/KRISP-K001407/2020|EPI ISL 515890|C.9|South Africa|2020-07-18	Africa|hCoV-19/South Africa/KRISP-K002442/2020|EPI ISL 515798|B.1.1.99|South Africa|2020-07-30	0.0004433234	Africa
Africa|hCoV-19/South Africa/KRISP-K001408/2020|EPI ISL 515891|B.1.1.206|South Africa|2020-07-18	Africa|hCoV-19/South Africa/KRISP-K002442/2020|EPI ISL 515798|B.1.1.99|South Africa|2020-07-30	0.0002045675	Africa
Africa|hCoV-19/South Africa/KRISP-K001409/2020|EPI ISL 515892|B.1.1.273|South Africa|2020-07-17	Africa|hCoV-19/South Africa/KRISP-K002442/2020|EPI ISL 515798|B.1.1.99|South Africa|2020-07-30	0.0003409900	Africa
Africa|hCoV-19/South Africa/KRISP-K001410/2020|EPI ISL 515893|C.1|South Africa|2020-07-17	Africa|hCoV-19/South Africa/KRISP-K002442/2020|EPI ISL 515798|B.1.1.99|South Africa|2020-07-30	0.0004092132	Africa
Africa|hCoV-19/South Africa/KRISP-K002162/2020|EPI ISL 515568|H.1|South Africa|2020-07-08	Africa|hCoV-19/South Africa/KRISP-K002442/2020|EPI ISL 515798|B.1.1.99|South Africa|2020-07-30	0.0002386669	Africa
Africa|hCoV-19/South Africa/KRISP-K002163/2020|EPI ISL 515569|B.1.1.206|South Africa|2020-07-22	Africa|hCoV-19/South Africa/KRISP-K002442/2020|EPI ISL 515798|B.1.1.99|South Africa|2020-07-30	0.0002045626	Africa
Africa|hCoV-19/South Africa/KRISP-K002165/2020|EPI ISL 515571|B.1.1.206|South Africa|2020-07-22	Africa|hCoV-19/South Africa/KRISP-K002442/2020|EPI ISL 515798|B.1.1.99|South Africa|2020-07-30	0.0002752097	Africa
Africa|hCoV-19/South Africa/KRISP-K002168/2020|EPI ISL 515572|B.1.1|South Africa|2020-07-01	Africa|hCoV-19/South Africa/KRISP-K002442/2020|EPI ISL 515798|B.1.1.99|South Africa|2020-07-30	0.0001428793	Africa
Africa|hCoV-19/South Africa/KRISP-K002171/2020|EPI ISL 515573|H.1|South Africa|2020-07-08	Africa|hCoV-19/South Africa/KRISP-K002442/2020|EPI ISL 515798|B.1.1.99|South Africa|2020-07-30	0.0002045673	Africa
Africa|hCoV-19/South Africa/KRISP-K002172/2020|EPI ISL 515574|B.1|South Africa|2020-07-08	Africa|hCoV-19/South Africa/KRISP-K002442/2020|EPI ISL 515798|B.1.1.99|South Africa|2020-07-30	0.0004777672	Africa
Africa|hCoV-19/South Africa/KRISP-K002173/2020|EPI ISL 515575|B.1.1.206|South Africa|2020-07-08	Africa|hCoV-19/South Africa/KRISP-K002442/2020|EPI ISL 515798|B.1.1.99|South Africa|2020-07-30	0.0003068898	Africa
Africa|hCoV-19/South Africa/KRISP-K002174/2020|EPI ISL 515576|B.1.1.206|South Africa|2020-07-09	Africa|hCoV-19/South Africa/KRISP-K002442/2020|EPI ISL 515798|B.1.1.99|South Africa|2020-07-30	0.0002062711	Africa
Africa|hCoV-19/South Africa/KRISP-K002175/2020|EPI ISL 515577|B.1.1.57|South Africa|2020-07-09	Africa|hCoV-19/South Africa/KRISP-K002442/2020|EPI ISL 515798|B.1.1.99|South Africa|2020-07-30	0.0001728216	Africa
Africa|hCoV-19/South Africa/KRISP-K002176/2020|EPI ISL 515578|B.1.1.206|South Africa|2020-06-29	Africa|hCoV-19/South Africa/KRISP-K002442/2020|EPI ISL 515798|B.1.1.99|South Africa|2020-07-30	0.0001775078	Africa
Africa|hCoV-19/South Africa/KRISP-K002177/2020|EPI ISL 515579|B.1.1.57|South Africa|2020-07-09	Africa|hCoV-19/South Africa/KRISP-K002442/2020|EPI ISL 515798|B.1.1.99|South Africa|2020-07-30	0.0001717233	Africa
Africa|hCoV-19/South Africa/KRISP-K002179/2020|EPI ISL 515580|B.1.1.273|South Africa|2020-07-08	Africa|hCoV-19/South Africa/KRISP-K002442/2020|EPI ISL 515798|B.1.1.99|South Africa|2020-07-30	0.0002386669	Africa
Africa|hCoV-19/South Africa/KRISP-K002182/2020|EPI ISL 515581|B.1.1|South Africa|2020-07-08	Africa|hCoV-19/South Africa/KRISP-K002442/2020|EPI ISL 515798|B.1.1.99|South Africa|2020-07-30	0.0002433708	Africa
Africa|hCoV-19/South Africa/KRISP-K002183/2020|EPI ISL 515582|B.1.1.206|South Africa|2020-07-09	Africa|hCoV-19/South Africa/KRISP-K002442/2020|EPI ISL 515798|B.1.1.99|South Africa|2020-07-30	0.0003068898	Africa
Africa|hCoV-19/South Africa/KRISP-K002185/2020|EPI ISL 515584|B.1.1.84|South Africa|2020-06-30	Africa|hCoV-19/South Africa/KRISP-K002442/2020|EPI ISL 515798|B.1.1.99|South Africa|2020-07-30	0.0001704618	Africa
Africa|hCoV-19/South Africa/KRISP-K002186/2020|EPI ISL 515585|B.1.1.84|South Africa|2020-06-30	Africa|hCoV-19/South Africa/KRISP-K002442/2020|EPI ISL 515798|B.1.1.99|South Africa|2020-07-30	0.0002386507	Africa
Africa|hCoV-19/South Africa/KRISP-K002187/2020|EPI ISL 515586|B.1.1.273|South Africa|2020-07-08	Africa|hCoV-19/South Africa/KRISP-K002442/2020|EPI ISL 515798|B.1.1.99|South Africa|2020-07-30	0.0002727557	Africa
Africa|hCoV-19/South Africa/KRISP-K002188/2020|EPI ISL 515587|B.1.5|South Africa|2020-07-08	Africa|hCoV-19/South Africa/KRISP-K002442/2020|EPI ISL 515798|B.1.1.99|South Africa|2020-07-30	0.0002078384	Africa
Africa|hCoV-19/South Africa/KRISP-K002189/2020|EPI ISL 515588|B.1.5|South Africa|2020-07-08	Africa|hCoV-19/South Africa/KRISP-K002442/2020|EPI ISL 515798|B.1.1.99|South Africa|2020-07-30	0.0002407629	Africa
Africa|hCoV-19/South Africa/KRISP-K002190/2020|EPI ISL 515589|B.1.1.62|South Africa|2020-07-14	Africa|hCoV-19/South Africa/KRISP-K002442/2020|EPI ISL 515798|B.1.1.99|South Africa|2020-07-30	0.0002386717	Africa
Africa|hCoV-19/South Africa/KRISP-K002191/2020|EPI ISL 515590|B.1.5|South Africa|2020-07-06	Africa|hCoV-19/South Africa/KRISP-K002442/2020|EPI ISL 515798|B.1.1.99|South Africa|2020-07-30	0.0002418300	Africa
Africa|hCoV-19/South Africa/KRISP-K002194/2020|EPI ISL 515592|B.1.1.40|South Africa|2020-07-16	Africa|hCoV-19/South Africa/KRISP-K002442/2020|EPI ISL 515798|B.1.1.99|South Africa|2020-07-30	0.0003750533	Africa
Africa|hCoV-19/South Africa/KRISP-K002195/2020|EPI ISL 515593|C.1|South Africa|2020-07-10	Africa|hCoV-19/South Africa/KRISP-K002442/2020|EPI ISL 515798|B.1.1.99|South Africa|2020-07-30	0.0003753949	Africa
Africa|hCoV-19/South Africa/KRISP-K002196/2020|EPI ISL 515594|B.1.1.273|South Africa|2020-07-05	Africa|hCoV-19/South Africa/KRISP-K002442/2020|EPI ISL 515798|B.1.1.99|South Africa|2020-07-30	0.0002386564	Africa
Africa|hCoV-19/South Africa/KRISP-K002197/2020|EPI ISL 515595|B.1.1.206|South Africa|2020-07-13	Africa|hCoV-19/South Africa/KRISP-K002442/2020|EPI ISL 515798|B.1.1.99|South Africa|2020-07-30	0.0002134160	Africa
Africa|hCoV-19/South Africa/KRISP-K002198/2020|EPI ISL 515596|B.1.5|South Africa|2020-07-17	Africa|hCoV-19/South Africa/KRISP-K002442/2020|EPI ISL 515798|B.1.1.99|South Africa|2020-07-30	0.0003752552	Africa
Africa|hCoV-19/South Africa/KRISP-K002199/2020|EPI ISL 515597|B.1.140|South Africa|2020-07-14	Africa|hCoV-19/South Africa/KRISP-K002442/2020|EPI ISL 515798|B.1.1.99|South Africa|2020-07-30	0.0003751388	Africa
Africa|hCoV-19/South Africa/KRISP-K002200/2020|EPI ISL 515598|B.1.144|South Africa|2020-07-01	Africa|hCoV-19/South Africa/KRISP-K002442/2020|EPI ISL 515798|B.1.1.99|South Africa|2020-07-30	0.0001428759	Africa
Africa|hCoV-19/South Africa/KRISP-K002201/2020|EPI ISL 515599|B.1.106|South Africa|2020-07-01	Africa|hCoV-19/South Africa/KRISP-K002442/2020|EPI ISL 515798|B.1.1.99|South Africa|2020-07-30	0.0003791206	Africa
Africa|hCoV-19/South Africa/KRISP-K002202/2020|EPI ISL 515600|B.1.140|South Africa|2020-07-16	Africa|hCoV-19/South Africa/KRISP-K002442/2020|EPI ISL 515798|B.1.1.99|South Africa|2020-07-30	0.0003751388	Africa
Africa|hCoV-19/South Africa/KRISP-K002203/2020|EPI ISL 515601|B.1.140|South Africa|2020-07-09	Africa|hCoV-19/South Africa/KRISP-K002442/2020|EPI ISL 515798|B.1.1.99|South Africa|2020-07-30	0.0004433747	Africa
Africa|hCoV-19/South Africa/KRISP-K002204/2020|EPI ISL 515602|B.1.1.273|South Africa|2020-07-18	Africa|hCoV-19/South Africa/KRISP-K002442/2020|EPI ISL 515798|B.1.1.99|South Africa|2020-07-30	0.0002386564	Africa
Africa|hCoV-19/South Africa/KRISP-K002205/2020|EPI ISL 515603|B.1.106|South Africa|2020-07-16	Africa|hCoV-19/South Africa/KRISP-K002442/2020|EPI ISL 515798|B.1.1.99|South Africa|2020-07-30	0.0005494956	Africa
Africa|hCoV-19/South Africa/KRISP-K002206/2020|EPI ISL 515604|B.1.1.273|South Africa|2020-07-17	Africa|hCoV-19/South Africa/KRISP-K002442/2020|EPI ISL 515798|B.1.1.99|South Africa|2020-07-30	0.0002727623	Africa
Africa|hCoV-19/South Africa/KRISP-K002209/2020|EPI ISL 515606|B.1.140|South Africa|2020-07-24	Africa|hCoV-19/South Africa/KRISP-K002442/2020|EPI ISL 515798|B.1.1.99|South Africa|2020-07-30	0.0006482166	Africa
Africa|hCoV-19/South Africa/KRISP-K002210/2020|EPI ISL 515607|B.1.1.117|South Africa|2020-07-24	Africa|hCoV-19/South Africa/KRISP-K002442/2020|EPI ISL 515798|B.1.1.99|South Africa|2020-07-30	0.0002729474	Africa
Africa|hCoV-19/South Africa/KRISP-K002211/2020|EPI ISL 515608|B.1.140|South Africa|2020-07-08	Africa|hCoV-19/South Africa/KRISP-K002442/2020|EPI ISL 515798|B.1.1.99|South Africa|2020-07-30	0.0004526081	Africa
Africa|hCoV-19/South Africa/KRISP-K002213/2020|EPI ISL 515610|C.1|South Africa|2020-07-30	Africa|hCoV-19/South Africa/KRISP-K002442/2020|EPI ISL 515798|B.1.1.99|South Africa|2020-07-30	0.0003410816	Africa
Africa|hCoV-19/South Africa/KRISP-K002214/2020|EPI ISL 515611|B.1.1.117|South Africa|2020-07-30	Africa|hCoV-19/South Africa/KRISP-K002442/2020|EPI ISL 515798|B.1.1.99|South Africa|2020-07-30	0.0001741153	Africa
Africa|hCoV-19/South Africa/KRISP-K002215/2020|EPI ISL 515612|B.1.1.206|South Africa|2020-07-30	Africa|hCoV-19/South Africa/KRISP-K002442/2020|EPI ISL 515798|B.1.1.99|South Africa|2020-07-30	0.0002386717	Africa
Africa|hCoV-19/South Africa/KRISP-K002216/2020|EPI ISL 515613|B.1.1.206|South Africa|2020-07-18	Africa|hCoV-19/South Africa/KRISP-K002442/2020|EPI ISL 515798|B.1.1.99|South Africa|2020-07-30	0.0002405504	Africa
Africa|hCoV-19/South Africa/KRISP-K002217/2020|EPI ISL 515614|B.1.144|South Africa|2020-07-18	Africa|hCoV-19/South Africa/KRISP-K002442/2020|EPI ISL 515798|B.1.1.99|South Africa|2020-07-30	0.0001404088	Africa
Africa|hCoV-19/South Africa/KRISP-K002218/2020|EPI ISL 515615|B.1.1.206|South Africa|2020-07-17	Africa|hCoV-19/South Africa/KRISP-K002442/2020|EPI ISL 515798|B.1.1.99|South Africa|2020-07-30	0.0003770622	Africa
Africa|hCoV-19/South Africa/KRISP-K002219/2020|EPI ISL 515616|H.1|South Africa|2020-07-21	Africa|hCoV-19/South Africa/KRISP-K002442/2020|EPI ISL 515798|B.1.1.99|South Africa|2020-07-30	0.0002388298	Africa
Africa|hCoV-19/South Africa/KRISP-K002220/2020|EPI ISL 515617|B.1.144|South Africa|2020-07-13	Africa|hCoV-19/South Africa/KRISP-K002442/2020|EPI ISL 515798|B.1.1.99|South Africa|2020-07-30	0.0002806284	Africa
Africa|hCoV-19/South Africa/KRISP-K002221/2020|EPI ISL 515618|B.1.1.206|South Africa|2020-07-20	Africa|hCoV-19/South Africa/KRISP-K002442/2020|EPI ISL 515798|B.1.1.99|South Africa|2020-07-30	0.0001777713	Africa
Africa|hCoV-19/South Africa/KRISP-K002222/2020|EPI ISL 515619|B.1.106|South Africa|2020-07-21	Africa|hCoV-19/South Africa/KRISP-K002442/2020|EPI ISL 515798|B.1.1.99|South Africa|2020-07-30	0.0002388029	Africa
Africa|hCoV-19/South Africa/KRISP-K002223/2020|EPI ISL 515620|C.1|South Africa|2020-07-21	Africa|hCoV-19/South Africa/KRISP-K002442/2020|EPI ISL 515798|B.1.1.99|South Africa|2020-07-30	0.0003465692	Africa
Africa|hCoV-19/South Africa/KRISP-K002225/2020|EPI ISL 515621|B.1.1.206|South Africa|2020-07-21	Africa|hCoV-19/South Africa/KRISP-K002442/2020|EPI ISL 515798|B.1.1.99|South Africa|2020-07-30	0.0002858265	Africa
Africa|hCoV-19/South Africa/KRISP-K002226/2020|EPI ISL 515622|B.1.1.254|South Africa|2020-07-21	Africa|hCoV-19/South Africa/KRISP-K002442/2020|EPI ISL 515798|B.1.1.99|South Africa|2020-07-30	0.0002045619	Africa
Africa|hCoV-19/South Africa/KRISP-K002227/2020|EPI ISL 515623|B.1.237|South Africa|2020-07-21	Africa|hCoV-19/South Africa/KRISP-K002442/2020|EPI ISL 515798|B.1.1.99|South Africa|2020-07-30	0.0004092409	Africa
Africa|hCoV-19/South Africa/KRISP-K002228/2020|EPI ISL 515624|B.1.5|South Africa|2020-07-20	Africa|hCoV-19/South Africa/KRISP-K002442/2020|EPI ISL 515798|B.1.1.99|South Africa|2020-07-30	0.0001773408	Africa
Africa|hCoV-19/South Africa/KRISP-K002229/2020|EPI ISL 515625|B.1.1.206|South Africa|2020-07-21	Africa|hCoV-19/South Africa/KRISP-K002442/2020|EPI ISL 515798|B.1.1.99|South Africa|2020-07-30	0.0003453688	Africa
Africa|hCoV-19/South Africa/KRISP-K002230/2020|EPI ISL 515626|C.1|South Africa|2020-07-21	Africa|hCoV-19/South Africa/KRISP-K002442/2020|EPI ISL 515798|B.1.1.99|South Africa|2020-07-30	0.0003832179	Africa
Africa|hCoV-19/South Africa/KRISP-K002231/2020|EPI ISL 515627|B.1.1|South Africa|2020-07-18	Africa|hCoV-19/South Africa/KRISP-K002442/2020|EPI ISL 515798|B.1.1.99|South Africa|2020-07-30	0.0001022749	Africa
Africa|hCoV-19/South Africa/KRISP-K002234/2020|EPI ISL 515628|C.1|South Africa|2020-07-21	Africa|hCoV-19/South Africa/KRISP-K002442/2020|EPI ISL 515798|B.1.1.99|South Africa|2020-07-30	0.0003750788	Africa
Africa|hCoV-19/South Africa/KRISP-K002237/2020|EPI ISL 515629|C.1|South Africa|2020-07-20	Africa|hCoV-19/South Africa/KRISP-K002442/2020|EPI ISL 515798|B.1.1.99|South Africa|2020-07-30	0.0003449092	Africa
Africa|hCoV-19/South Africa/KRISP-K002238/2020|EPI ISL 515630|B.1.1|South Africa|2020-07-20	Africa|hCoV-19/South Africa/KRISP-K002442/2020|EPI ISL 515798|B.1.1.99|South Africa|2020-07-30	0.0001776722	Africa
Africa|hCoV-19/South Africa/KRISP-K002239/2020|EPI ISL 515631|B.1.1.206|South Africa|2020-07-20	Africa|hCoV-19/South Africa/KRISP-K002442/2020|EPI ISL 515798|B.1.1.99|South Africa|2020-07-30	0.0002727744	Africa
Africa|hCoV-19/South Africa/KRISP-K002242/2020|EPI ISL 515633|B.1.5|South Africa|2020-07-21	Africa|hCoV-19/South Africa/KRISP-K002442/2020|EPI ISL 515798|B.1.1.99|South Africa|2020-07-30	0.0004123014	Africa
Africa|hCoV-19/South Africa/KRISP-K002243/2020|EPI ISL 515634|B.1.1.34|South Africa|2020-07-21	Africa|hCoV-19/South Africa/KRISP-K002442/2020|EPI ISL 515798|B.1.1.99|South Africa|2020-07-30	0.0003409655	Africa
Africa|hCoV-19/South Africa/KRISP-K002244/2020|EPI ISL 515635|B.1.106|South Africa|2020-07-20	Africa|hCoV-19/South Africa/KRISP-K002442/2020|EPI ISL 515798|B.1.1.99|South Africa|2020-07-30	0.0003418559	Africa
Africa|hCoV-19/South Africa/KRISP-K002249/2020|EPI ISL 515636|B.1.1|South Africa|2020-07-21	Africa|hCoV-19/South Africa/KRISP-K002442/2020|EPI ISL 515798|B.1.1.99|South Africa|2020-07-30	0.0001385273	Africa
Africa|hCoV-19/South Africa/KRISP-K002251/2020|EPI ISL 515638|B.1.1|South Africa|2020-07-21	Africa|hCoV-19/South Africa/KRISP-K002442/2020|EPI ISL 515798|B.1.1.99|South Africa|2020-07-30	0.0001723951	Africa
Africa|hCoV-19/South Africa/KRISP-K002253/2020|EPI ISL 515639|B.1.1.117|South Africa|2020-07-21	Africa|hCoV-19/South Africa/KRISP-K002442/2020|EPI ISL 515798|B.1.1.99|South Africa|2020-07-30	0.0002386612	Africa
Africa|hCoV-19/South Africa/KRISP-K002255/2020|EPI ISL 515640|B.1.1|South Africa|2020-07-21	Africa|hCoV-19/South Africa/KRISP-K002442/2020|EPI ISL 515798|B.1.1.99|South Africa|2020-07-30	0.0002052439	Africa
Africa|hCoV-19/South Africa/KRISP-K002256/2020|EPI ISL 515641|B.1.1.56|South Africa|2020-07-21	Africa|hCoV-19/South Africa/KRISP-K002442/2020|EPI ISL 515798|B.1.1.99|South Africa|2020-07-30	0.0003409956	Africa
Africa|hCoV-19/South Africa/KRISP-K002257/2020|EPI ISL 515642|B.1.1.206|South Africa|2020-07-19	Africa|hCoV-19/South Africa/KRISP-K002442/2020|EPI ISL 515798|B.1.1.99|South Africa|2020-07-30	0.0003068763	Africa
Africa|hCoV-19/South Africa/KRISP-K002258/2020|EPI ISL 515643|B.1.1.206|South Africa|2020-07-18	Africa|hCoV-19/South Africa/KRISP-K002442/2020|EPI ISL 515798|B.1.1.99|South Africa|2020-07-30	0.0001363634	Africa
Africa|hCoV-19/South Africa/KRISP-K002259/2020|EPI ISL 515644|C.1|South Africa|2020-07-18	Africa|hCoV-19/South Africa/KRISP-K002442/2020|EPI ISL 515798|B.1.1.99|South Africa|2020-07-30	0.0003409737	Africa
Africa|hCoV-19/South Africa/KRISP-K002260/2020|EPI ISL 515645|B.1.5|South Africa|2020-07-16	Africa|hCoV-19/South Africa/KRISP-K002442/2020|EPI ISL 515798|B.1.1.99|South Africa|2020-07-30	0.0003410063	Africa
Africa|hCoV-19/South Africa/KRISP-K002263/2020|EPI ISL 515646|B.1.1.206|South Africa|2020-07-19	Africa|hCoV-19/South Africa/KRISP-K002442/2020|EPI ISL 515798|B.1.1.99|South Africa|2020-07-30	0.0003095674	Africa
Africa|hCoV-19/South Africa/KRISP-K002264/2020|EPI ISL 515647|B.1.1.206|South Africa|2020-07-19	Africa|hCoV-19/South Africa/KRISP-K002442/2020|EPI ISL 515798|B.1.1.99|South Africa|2020-07-30	0.0002045625	Africa
Africa|hCoV-19/South Africa/KRISP-K002265/2020|EPI ISL 515648|B.1.1.62|South Africa|2020-07-20	Africa|hCoV-19/South Africa/KRISP-K002442/2020|EPI ISL 515798|B.1.1.99|South Africa|2020-07-30	0.0002767233	Africa
Africa|hCoV-19/South Africa/KRISP-K002266/2020|EPI ISL 515649|H.1|South Africa|2020-07-20	Africa|hCoV-19/South Africa/KRISP-K002442/2020|EPI ISL 515798|B.1.1.99|South Africa|2020-07-30	0.0002388626	Africa
Africa|hCoV-19/South Africa/KRISP-K002268/2020|EPI ISL 515650|C.1|South Africa|2020-07-20	Africa|hCoV-19/South Africa/KRISP-K002442/2020|EPI ISL 515798|B.1.1.99|South Africa|2020-07-30	0.0003409738	Africa
Africa|hCoV-19/South Africa/KRISP-K002269/2020|EPI ISL 515651|B.1.1.1|South Africa|2020-07-21	Africa|hCoV-19/South Africa/KRISP-K002442/2020|EPI ISL 515798|B.1.1.99|South Africa|2020-07-30	0.0002727678	Africa
Africa|hCoV-19/South Africa/KRISP-K002270/2020|EPI ISL 515652|B.1.1.206|South Africa|2020-07-20	Africa|hCoV-19/South Africa/KRISP-K002442/2020|EPI ISL 515798|B.1.1.99|South Africa|2020-07-30	0.0002392893	Africa
Africa|hCoV-19/South Africa/KRISP-K002271/2020|EPI ISL 515653|B.1.1.206|South Africa|2020-07-19	Africa|hCoV-19/South Africa/KRISP-K002442/2020|EPI ISL 515798|B.1.1.99|South Africa|2020-07-30	0.0001363634	Africa
Africa|hCoV-19/South Africa/KRISP-K002273/2020|EPI ISL 515654|C.1|South Africa|2020-07-21	Africa|hCoV-19/South Africa/KRISP-K002442/2020|EPI ISL 515798|B.1.1.99|South Africa|2020-07-30	0.0004091853	Africa
Africa|hCoV-19/South Africa/KRISP-K002274/2020|EPI ISL 515655|B.1.1.206|South Africa|2020-07-21	Africa|hCoV-19/South Africa/KRISP-K002442/2020|EPI ISL 515798|B.1.1.99|South Africa|2020-07-30	0.0002386564	Africa
Africa|hCoV-19/South Africa/KRISP-K002278/2020|EPI ISL 515658|B.1.1.206|South Africa|2020-07-21	Africa|hCoV-19/South Africa/KRISP-K002442/2020|EPI ISL 515798|B.1.1.99|South Africa|2020-07-30	0.0003410039	Africa
Africa|hCoV-19/South Africa/KRISP-K002279/2020|EPI ISL 515659|B.1.1.206|South Africa|2020-07-21	Africa|hCoV-19/South Africa/KRISP-K002442/2020|EPI ISL 515798|B.1.1.99|South Africa|2020-07-30	0.0003410039	Africa
Africa|hCoV-19/South Africa/KRISP-K002280/2020|EPI ISL 515660|C.1|South Africa|2020-07-21	Africa|hCoV-19/South Africa/KRISP-K002442/2020|EPI ISL 515798|B.1.1.99|South Africa|2020-07-30	0.0003751043	Africa
Africa|hCoV-19/South Africa/KRISP-K002281/2020|EPI ISL 515661|B.1.1.1|South Africa|2020-07-21	Africa|hCoV-19/South Africa/KRISP-K002442/2020|EPI ISL 515798|B.1.1.99|South Africa|2020-07-30	0.0002045584	Africa
Africa|hCoV-19/South Africa/KRISP-K002282/2020|EPI ISL 515662|C.2|South Africa|2020-07-21	Africa|hCoV-19/South Africa/KRISP-K002442/2020|EPI ISL 515798|B.1.1.99|South Africa|2020-07-30	0.0004432931	Africa
Africa|hCoV-19/South Africa/KRISP-K002283/2020|EPI ISL 515663|B.1.1.206|South Africa|2020-07-12	Africa|hCoV-19/South Africa/KRISP-K002442/2020|EPI ISL 515798|B.1.1.99|South Africa|2020-07-30	0.0002074384	Africa
Africa|hCoV-19/South Africa/KRISP-K002284/2020|EPI ISL 515664|B.1.1.206|South Africa|2020-07-21	Africa|hCoV-19/South Africa/KRISP-K002442/2020|EPI ISL 515798|B.1.1.99|South Africa|2020-07-30	0.0004240719	Africa
Africa|hCoV-19/South Africa/KRISP-K002287/2020|EPI ISL 515665|B.1.1.206|South Africa|2020-07-19	Africa|hCoV-19/South Africa/KRISP-K002442/2020|EPI ISL 515798|B.1.1.99|South Africa|2020-07-30	0.0002727794	Africa
Africa|hCoV-19/South Africa/KRISP-K002288/2020|EPI ISL 515666|B.1.1.206|South Africa|2020-07-21	Africa|hCoV-19/South Africa/KRISP-K002442/2020|EPI ISL 515798|B.1.1.99|South Africa|2020-07-30	0.0003409656	Africa
Africa|hCoV-19/South Africa/KRISP-K002289/2020|EPI ISL 515667|B.1.1.34|South Africa|2020-07-20	Africa|hCoV-19/South Africa/KRISP-K002442/2020|EPI ISL 515798|B.1.1.99|South Africa|2020-07-30	0.0002407151	Africa
Africa|hCoV-19/South Africa/KRISP-K002290/2020|EPI ISL 515668|B.1.1.206|South Africa|2020-07-23	Africa|hCoV-19/South Africa/KRISP-K002442/2020|EPI ISL 515798|B.1.1.99|South Africa|2020-07-30	0.0002386718	Africa
Africa|hCoV-19/South Africa/KRISP-K002291/2020|EPI ISL 515669|C.1|South Africa|2020-07-22	Africa|hCoV-19/South Africa/KRISP-K002442/2020|EPI ISL 515798|B.1.1.99|South Africa|2020-07-30	0.0005460513	Africa
Africa|hCoV-19/South Africa/KRISP-K002292/2020|EPI ISL 515670|B.1.1.206|South Africa|2020-07-22	Africa|hCoV-19/South Africa/KRISP-K002442/2020|EPI ISL 515798|B.1.1.99|South Africa|2020-07-30	0.0002076465	Africa
Africa|hCoV-19/South Africa/KRISP-K002293/2020|EPI ISL 515671|C.1|South Africa|2020-07-23	Africa|hCoV-19/South Africa/KRISP-K002442/2020|EPI ISL 515798|B.1.1.99|South Africa|2020-07-30	0.0004774024	Africa
Africa|hCoV-19/South Africa/KRISP-K002295/2020|EPI ISL 515672|B.1.1.206|South Africa|2020-07-23	Africa|hCoV-19/South Africa/KRISP-K002442/2020|EPI ISL 515798|B.1.1.99|South Africa|2020-07-30	0.0002386669	Africa
Africa|hCoV-19/South Africa/KRISP-K002296/2020|EPI ISL 515673|B.1.1.206|South Africa|2020-07-21	Africa|hCoV-19/South Africa/KRISP-K002442/2020|EPI ISL 515798|B.1.1.99|South Africa|2020-07-30	0.0001794119	Africa
Africa|hCoV-19/South Africa/KRISP-K002297/2020|EPI ISL 515674|C.6|South Africa|2020-07-20	Africa|hCoV-19/South Africa/KRISP-K002442/2020|EPI ISL 515798|B.1.1.99|South Africa|2020-07-30	0.0004776799	Africa
Africa|hCoV-19/South Africa/KRISP-K002298/2020|EPI ISL 515675|B.1.1.206|South Africa|2020-07-23	Africa|hCoV-19/South Africa/KRISP-K002442/2020|EPI ISL 515798|B.1.1.99|South Africa|2020-07-30	0.0001706980	Africa
Africa|hCoV-19/South Africa/KRISP-K002299/2020|EPI ISL 515676|H.1|South Africa|2020-07-22	Africa|hCoV-19/South Africa/KRISP-K002442/2020|EPI ISL 515798|B.1.1.99|South Africa|2020-07-30	0.0002386774	Africa
Africa|hCoV-19/South Africa/KRISP-K002300/2020|EPI ISL 515677|C.1|South Africa|2020-07-21	Africa|hCoV-19/South Africa/KRISP-K002442/2020|EPI ISL 515798|B.1.1.99|South Africa|2020-07-30	0.0005506490	Africa
Africa|hCoV-19/South Africa/KRISP-K002301/2020|EPI ISL 515678|B.1.1.206|South Africa|2020-07-22	Africa|hCoV-19/South Africa/KRISP-K002442/2020|EPI ISL 515798|B.1.1.99|South Africa|2020-07-30	0.0002727677	Africa
Africa|hCoV-19/South Africa/KRISP-K002303/2020|EPI ISL 515680|C.1|South Africa|2020-07-23	Africa|hCoV-19/South Africa/KRISP-K002442/2020|EPI ISL 515798|B.1.1.99|South Africa|2020-07-30	0.0004774350	Africa
Africa|hCoV-19/South Africa/KRISP-K002304/2020|EPI ISL 515681|C.1|South Africa|2020-07-23	Africa|hCoV-19/South Africa/KRISP-K002442/2020|EPI ISL 515798|B.1.1.99|South Africa|2020-07-30	0.0004774024	Africa
Africa|hCoV-19/South Africa/KRISP-K002306/2020|EPI ISL 515682|B.1.1.206|South Africa|2020-07-21	Africa|hCoV-19/South Africa/KRISP-K002442/2020|EPI ISL 515798|B.1.1.99|South Africa|2020-07-30	0.0003750878	Africa
Africa|hCoV-19/South Africa/KRISP-K002307/2020|EPI ISL 515683|B.1.1.206|South Africa|2020-07-23	Africa|hCoV-19/South Africa/KRISP-K002442/2020|EPI ISL 515798|B.1.1.99|South Africa|2020-07-30	0.0003068701	Africa
Africa|hCoV-19/South Africa/KRISP-K002308/2020|EPI ISL 515684|B.1.1.206|South Africa|2020-07-22	Africa|hCoV-19/South Africa/KRISP-K002442/2020|EPI ISL 515798|B.1.1.99|South Africa|2020-07-30	0.0002386774	Africa
Africa|hCoV-19/South Africa/KRISP-K002309/2020|EPI ISL 515685|B.1.1|South Africa|2020-07-23	Africa|hCoV-19/South Africa/KRISP-K002442/2020|EPI ISL 515798|B.1.1.99|South Africa|2020-07-30	0.0002058324	Africa
Africa|hCoV-19/South Africa/KRISP-K002310/2020|EPI ISL 515686|B.1.1.206|South Africa|2020-07-23	Africa|hCoV-19/South Africa/KRISP-K002442/2020|EPI ISL 515798|B.1.1.99|South Africa|2020-07-30	0.0003418045	Africa
Africa|hCoV-19/South Africa/KRISP-K002311/2020|EPI ISL 515687|C.9|South Africa|2020-07-22	Africa|hCoV-19/South Africa/KRISP-K002442/2020|EPI ISL 515798|B.1.1.99|South Africa|2020-07-30	0.0004433324	Africa
Africa|hCoV-19/South Africa/KRISP-K002312/2020|EPI ISL 515688|B.1.1.206|South Africa|2020-07-22	Africa|hCoV-19/South Africa/KRISP-K002442/2020|EPI ISL 515798|B.1.1.99|South Africa|2020-07-30	0.0002386621	Africa
Africa|hCoV-19/South Africa/KRISP-K002313/2020|EPI ISL 515689|B.1.140|South Africa|2020-07-22	Africa|hCoV-19/South Africa/KRISP-K002442/2020|EPI ISL 515798|B.1.1.99|South Africa|2020-07-30	0.0005457366	Africa
Africa|hCoV-19/South Africa/KRISP-K002314/2020|EPI ISL 515690|B.1.5|South Africa|2020-07-22	Africa|hCoV-19/South Africa/KRISP-K002442/2020|EPI ISL 515798|B.1.1.99|South Africa|2020-07-30	0.0003431355	Africa
Africa|hCoV-19/South Africa/KRISP-K002315/2020|EPI ISL 515691|B.1.5|South Africa|2020-07-22	Africa|hCoV-19/South Africa/KRISP-K002442/2020|EPI ISL 515798|B.1.1.99|South Africa|2020-07-30	0.0004092424	Africa
Africa|hCoV-19/South Africa/KRISP-K002316/2020|EPI ISL 515692|B.1.1.206|South Africa|2020-07-22	Africa|hCoV-19/South Africa/KRISP-K002442/2020|EPI ISL 515798|B.1.1.99|South Africa|2020-07-30	0.0002731738	Africa
Africa|hCoV-19/South Africa/KRISP-K002318/2020|EPI ISL 515694|B.1.1.206|South Africa|2020-07-22	Africa|hCoV-19/South Africa/KRISP-K002442/2020|EPI ISL 515798|B.1.1.99|South Africa|2020-07-30	0.0003068763	Africa
Africa|hCoV-19/South Africa/KRISP-K002319/2020|EPI ISL 515695|H.1|South Africa|2020-07-22	Africa|hCoV-19/South Africa/KRISP-K002442/2020|EPI ISL 515798|B.1.1.99|South Africa|2020-07-30	0.0001737686	Africa
Africa|hCoV-19/South Africa/KRISP-K002320/2020|EPI ISL 515696|B.1.5|South Africa|2020-07-22	Africa|hCoV-19/South Africa/KRISP-K002442/2020|EPI ISL 515798|B.1.1.99|South Africa|2020-07-30	0.0003410062	Africa
Africa|hCoV-19/South Africa/KRISP-K002321/2020|EPI ISL 515697|B.1.1.273|South Africa|2020-07-22	Africa|hCoV-19/South Africa/KRISP-K002442/2020|EPI ISL 515798|B.1.1.99|South Africa|2020-07-30	0.0003409819	Africa
Africa|hCoV-19/South Africa/KRISP-K002322/2020|EPI ISL 515698|B.1.5|South Africa|2020-07-22	Africa|hCoV-19/South Africa/KRISP-K002442/2020|EPI ISL 515798|B.1.1.99|South Africa|2020-07-30	0.0002045723	Africa
Africa|hCoV-19/South Africa/KRISP-K002323/2020|EPI ISL 515699|B.1.1.206|South Africa|2020-07-23	Africa|hCoV-19/South Africa/KRISP-K002442/2020|EPI ISL 515798|B.1.1.99|South Africa|2020-07-30	0.0002386726	Africa
Africa|hCoV-19/South Africa/KRISP-K002325/2020|EPI ISL 515701|B.1.1.206|South Africa|2020-07-22	Africa|hCoV-19/South Africa/KRISP-K002442/2020|EPI ISL 515798|B.1.1.99|South Africa|2020-07-30	0.0004092757	Africa
Africa|hCoV-19/South Africa/KRISP-K002326/2020|EPI ISL 515702|B.1.1.206|South Africa|2020-07-22	Africa|hCoV-19/South Africa/KRISP-K002442/2020|EPI ISL 515798|B.1.1.99|South Africa|2020-07-30	0.0004434002	Africa
Africa|hCoV-19/South Africa/KRISP-K002327/2020|EPI ISL 515703|B.1.1.206|South Africa|2020-07-14	Africa|hCoV-19/South Africa/KRISP-K002442/2020|EPI ISL 515798|B.1.1.99|South Africa|2020-07-30	0.0002727798	Africa
Africa|hCoV-19/South Africa/KRISP-K002329/2020|EPI ISL 515705|B.1.1.10|South Africa|2020-07-22	Africa|hCoV-19/South Africa/KRISP-K002442/2020|EPI ISL 515798|B.1.1.99|South Africa|2020-07-30	0.0001704653	Africa
Africa|hCoV-19/South Africa/KRISP-K002331/2020|EPI ISL 515706|H.1|South Africa|2020-07-22	Africa|hCoV-19/South Africa/KRISP-K002442/2020|EPI ISL 515798|B.1.1.99|South Africa|2020-07-30	0.0002045674	Africa
Africa|hCoV-19/South Africa/KRISP-K002332/2020|EPI ISL 515707|B.1.1.206|South Africa|2020-07-23	Africa|hCoV-19/South Africa/KRISP-K002442/2020|EPI ISL 515798|B.1.1.99|South Africa|2020-07-30	0.0002386612	Africa
Africa|hCoV-19/South Africa/KRISP-K002333/2020|EPI ISL 515708|B.1.1.206|South Africa|2020-07-22	Africa|hCoV-19/South Africa/KRISP-K002442/2020|EPI ISL 515798|B.1.1.99|South Africa|2020-07-30	0.0003751528	Africa
Africa|hCoV-19/South Africa/KRISP-K002335/2020|EPI ISL 515709|B.1.1|South Africa|2020-07-23	Africa|hCoV-19/South Africa/KRISP-K002442/2020|EPI ISL 515798|B.1.1.99|South Africa|2020-07-30	0.0001022705	Africa
Africa|hCoV-19/South Africa/KRISP-K002336/2020|EPI ISL 515710|C.1|South Africa|2020-07-23	Africa|hCoV-19/South Africa/KRISP-K002442/2020|EPI ISL 515798|B.1.1.99|South Africa|2020-07-30	0.0004433234	Africa
Africa|hCoV-19/South Africa/KRISP-K002337/2020|EPI ISL 515711|B.1.1.99|South Africa|2020-07-22	Africa|hCoV-19/South Africa/KRISP-K002442/2020|EPI ISL 515798|B.1.1.99|South Africa|2020-07-30	0.0001022729	Africa
Africa|hCoV-19/South Africa/KRISP-K002341/2020|EPI ISL 515714|B.1|South Africa|2020-07-22	Africa|hCoV-19/South Africa/KRISP-K002442/2020|EPI ISL 515798|B.1.1.99|South Africa|2020-07-30	0.0002727743	Africa
Africa|hCoV-19/South Africa/KRISP-K002343/2020|EPI ISL 515716|B.1.1.206|South Africa|2020-07-23	Africa|hCoV-19/South Africa/KRISP-K002442/2020|EPI ISL 515798|B.1.1.99|South Africa|2020-07-30	0.0002727733	Africa
Africa|hCoV-19/South Africa/KRISP-K002345/2020|EPI ISL 515717|B.1.1.206|South Africa|2020-07-21	Africa|hCoV-19/South Africa/KRISP-K002442/2020|EPI ISL 515798|B.1.1.99|South Africa|2020-07-30	0.0004885289	Africa
Africa|hCoV-19/South Africa/KRISP-K002346/2020|EPI ISL 515718|B.1.1.273|South Africa|2020-07-23	Africa|hCoV-19/South Africa/KRISP-K002442/2020|EPI ISL 515798|B.1.1.99|South Africa|2020-07-30	0.0003081986	Africa
Africa|hCoV-19/South Africa/KRISP-K002347/2020|EPI ISL 515719|B.1.1.206|South Africa|2020-07-23	Africa|hCoV-19/South Africa/KRISP-K002442/2020|EPI ISL 515798|B.1.1.99|South Africa|2020-07-30	0.0003068911	Africa
Africa|hCoV-19/South Africa/KRISP-K002348/2020|EPI ISL 515720|B.1.1|South Africa|2020-07-22	Africa|hCoV-19/South Africa/KRISP-K002442/2020|EPI ISL 515798|B.1.1.99|South Africa|2020-07-30	0.0003068700	Africa
Africa|hCoV-19/South Africa/KRISP-K002349/2020|EPI ISL 515721|B.1.1.206|South Africa|2020-07-10	Africa|hCoV-19/South Africa/KRISP-K002442/2020|EPI ISL 515798|B.1.1.99|South Africa|2020-07-30	0.0002727985	Africa
Africa|hCoV-19/South Africa/KRISP-K002350/2020|EPI ISL 515722|B.1.1.34|South Africa|2020-07-21	Africa|hCoV-19/South Africa/KRISP-K002442/2020|EPI ISL 515798|B.1.1.99|South Africa|2020-07-30	0.0004092311	Africa
Africa|hCoV-19/South Africa/KRISP-K002352/2020|EPI ISL 515724|C.9|South Africa|2020-07-21	Africa|hCoV-19/South Africa/KRISP-K002442/2020|EPI ISL 515798|B.1.1.99|South Africa|2020-07-30	0.0004774349	Africa
Africa|hCoV-19/South Africa/KRISP-K002353/2020|EPI ISL 515725|C.1|South Africa|2020-07-22	Africa|hCoV-19/South Africa/KRISP-K002442/2020|EPI ISL 515798|B.1.1.99|South Africa|2020-07-30	0.0004436061	Africa
Africa|hCoV-19/South Africa/KRISP-K002354/2020|EPI ISL 515726|B.1.1.206|South Africa|2020-07-21	Africa|hCoV-19/South Africa/KRISP-K002442/2020|EPI ISL 515798|B.1.1.99|South Africa|2020-07-30	0.0002096192	Africa
Africa|hCoV-19/South Africa/KRISP-K002357/2020|EPI ISL 515728|B.1.1.273|South Africa|2020-07-21	Africa|hCoV-19/South Africa/KRISP-K002442/2020|EPI ISL 515798|B.1.1.99|South Africa|2020-07-30	0.0003750709	Africa
Africa|hCoV-19/South Africa/KRISP-K002358/2020|EPI ISL 515729|B.1.1.206|South Africa|2020-07-21	Africa|hCoV-19/South Africa/KRISP-K002442/2020|EPI ISL 515798|B.1.1.99|South Africa|2020-07-30	0.0002727613	Africa
Africa|hCoV-19/South Africa/KRISP-K002359/2020|EPI ISL 515730|B.1.1.206|South Africa|2020-07-22	Africa|hCoV-19/South Africa/KRISP-K002442/2020|EPI ISL 515798|B.1.1.99|South Africa|2020-07-30	0.0003410039	Africa
Africa|hCoV-19/South Africa/KRISP-K002363/2020|EPI ISL 515731|B.1.1|South Africa|2020-07-21	Africa|hCoV-19/South Africa/KRISP-K002442/2020|EPI ISL 515798|B.1.1.99|South Africa|2020-07-30	0.0001704578	Africa
Africa|hCoV-19/South Africa/KRISP-K002364/2020|EPI ISL 515732|B.1.1.206|South Africa|2020-07-14	Africa|hCoV-19/South Africa/KRISP-K002442/2020|EPI ISL 515798|B.1.1.99|South Africa|2020-07-30	0.0003068701	Africa
Africa|hCoV-19/South Africa/KRISP-K002365/2020|EPI ISL 515733|B.1.1.273|South Africa|2020-07-22	Africa|hCoV-19/South Africa/KRISP-K002442/2020|EPI ISL 515798|B.1.1.99|South Africa|2020-07-30	0.0003068701	Africa
Africa|hCoV-19/South Africa/KRISP-K002366/2020|EPI ISL 515734|B.1.1.206|South Africa|2020-07-21	Africa|hCoV-19/South Africa/KRISP-K002442/2020|EPI ISL 515798|B.1.1.99|South Africa|2020-07-30	0.0002045626	Africa
Africa|hCoV-19/South Africa/KRISP-K002367/2020|EPI ISL 515735|C.1|South Africa|2020-07-22	Africa|hCoV-19/South Africa/KRISP-K002442/2020|EPI ISL 515798|B.1.1.99|South Africa|2020-07-30	0.0004492401	Africa
Africa|hCoV-19/South Africa/KRISP-K002368/2020|EPI ISL 515736|B.1.1.206|South Africa|2020-07-22	Africa|hCoV-19/South Africa/KRISP-K002442/2020|EPI ISL 515798|B.1.1.99|South Africa|2020-07-30	0.0001704618	Africa
Africa|hCoV-19/South Africa/KRISP-K002369/2020|EPI ISL 515737|C.1|South Africa|2020-07-22	Africa|hCoV-19/South Africa/KRISP-K002442/2020|EPI ISL 515798|B.1.1.99|South Africa|2020-07-30	0.0003751120	Africa
Africa|hCoV-19/South Africa/KRISP-K002370/2020|EPI ISL 515738|B.1.1.62|South Africa|2020-07-22	Africa|hCoV-19/South Africa/KRISP-K002442/2020|EPI ISL 515798|B.1.1.99|South Africa|2020-07-30	0.0003433028	Africa
Africa|hCoV-19/South Africa/KRISP-K002371/2020|EPI ISL 515739|C.1|South Africa|2020-07-22	Africa|hCoV-19/South Africa/KRISP-K002442/2020|EPI ISL 515798|B.1.1.99|South Africa|2020-07-30	0.0004092133	Africa
Africa|hCoV-19/South Africa/KRISP-K002372/2020|EPI ISL 515740|H.1|South Africa|2020-07-20	Africa|hCoV-19/South Africa/KRISP-K002442/2020|EPI ISL 515798|B.1.1.99|South Africa|2020-07-30	0.0002727743	Africa
Africa|hCoV-19/South Africa/KRISP-K002375/2020|EPI ISL 515741|B.1.1|South Africa|2020-07-21	Africa|hCoV-19/South Africa/KRISP-K002442/2020|EPI ISL 515798|B.1.1.99|South Africa|2020-07-30	0.0001371488	Africa
Africa|hCoV-19/South Africa/KRISP-K002376/2020|EPI ISL 515742|B.1.1|South Africa|2020-07-22	Africa|hCoV-19/South Africa/KRISP-K002442/2020|EPI ISL 515798|B.1.1.99|South Africa|2020-07-30	0.0001376380	Africa
Africa|hCoV-19/South Africa/KRISP-K002377/2020|EPI ISL 515743|B.1.1.206|South Africa|2020-07-22	Africa|hCoV-19/South Africa/KRISP-K002442/2020|EPI ISL 515798|B.1.1.99|South Africa|2020-07-30	0.0003751030	Africa
Africa|hCoV-19/South Africa/KRISP-K002378/2020|EPI ISL 515744|B.1|South Africa|2020-07-20	Africa|hCoV-19/South Africa/KRISP-K002442/2020|EPI ISL 515798|B.1.1.99|South Africa|2020-07-30	0.0004092507	Africa
Africa|hCoV-19/South Africa/KRISP-K002379/2020|EPI ISL 515745|C.1|South Africa|2020-07-22	Africa|hCoV-19/South Africa/KRISP-K002442/2020|EPI ISL 515798|B.1.1.99|South Africa|2020-07-30	0.0003082361	Africa
Africa|hCoV-19/South Africa/KRISP-K002380/2020|EPI ISL 515746|B.1.1|South Africa|2020-07-22	Africa|hCoV-19/South Africa/KRISP-K002442/2020|EPI ISL 515798|B.1.1.99|South Africa|2020-07-30	0.0001032807	Africa
Africa|hCoV-19/South Africa/KRISP-K002381/2020|EPI ISL 515747|B.1.1|South Africa|2020-07-17	Africa|hCoV-19/South Africa/KRISP-K002442/2020|EPI ISL 515798|B.1.1.99|South Africa|2020-07-30	0.0002733670	Africa
Africa|hCoV-19/South Africa/KRISP-K002382/2020|EPI ISL 515748|B.1.1.206|South Africa|2020-07-22	Africa|hCoV-19/South Africa/KRISP-K002442/2020|EPI ISL 515798|B.1.1.99|South Africa|2020-07-30	0.0002727678	Africa
Africa|hCoV-19/South Africa/KRISP-K002383/2020|EPI ISL 515749|B.1.1.206|South Africa|2020-07-20	Africa|hCoV-19/South Africa/KRISP-K002442/2020|EPI ISL 515798|B.1.1.99|South Africa|2020-07-30	0.0002386669	Africa
Africa|hCoV-19/South Africa/KRISP-K002384/2020|EPI ISL 515750|B.1.1.273|South Africa|2020-07-22	Africa|hCoV-19/South Africa/KRISP-K002442/2020|EPI ISL 515798|B.1.1.99|South Africa|2020-07-30	0.0002406191	Africa
Africa|hCoV-19/South Africa/KRISP-K002385/2020|EPI ISL 515751|B.1.1.206|South Africa|2020-07-22	Africa|hCoV-19/South Africa/KRISP-K002442/2020|EPI ISL 515798|B.1.1.99|South Africa|2020-07-30	0.0002045626	Africa
Africa|hCoV-19/South Africa/KRISP-K002386/2020|EPI ISL 515752|B.1.1.206|South Africa|2020-07-21	Africa|hCoV-19/South Africa/KRISP-K002442/2020|EPI ISL 515798|B.1.1.99|South Africa|2020-07-30	0.0002727492	Africa
Africa|hCoV-19/South Africa/KRISP-K002387/2020|EPI ISL 515753|B.1.1.64|South Africa|2020-07-22	Africa|hCoV-19/South Africa/KRISP-K002442/2020|EPI ISL 515798|B.1.1.99|South Africa|2020-07-30	0.0002045535	Africa
Africa|hCoV-19/South Africa/KRISP-K002388/2020|EPI ISL 515754|B.1.1.206|South Africa|2020-07-22	Africa|hCoV-19/South Africa/KRISP-K002442/2020|EPI ISL 515798|B.1.1.99|South Africa|2020-07-30	0.0003068763	Africa
Africa|hCoV-19/South Africa/KRISP-K002390/2020|EPI ISL 515755|B.1|South Africa|2020-07-25	Africa|hCoV-19/South Africa/KRISP-K002442/2020|EPI ISL 515798|B.1.1.99|South Africa|2020-07-30	0.0002412717	Africa
Africa|hCoV-19/South Africa/KRISP-K002391/2020|EPI ISL 515756|B.1.1.57|South Africa|2020-07-21	Africa|hCoV-19/South Africa/KRISP-K002442/2020|EPI ISL 515798|B.1.1.99|South Africa|2020-07-30	0.0002750530	Africa
Africa|hCoV-19/South Africa/KRISP-K002392/2020|EPI ISL 515757|B.1.1|South Africa|2020-07-27	Africa|hCoV-19/South Africa/KRISP-K002442/2020|EPI ISL 515798|B.1.1.99|South Africa|2020-07-30	0.0002727678	Africa
Africa|hCoV-19/South Africa/KRISP-K002393/2020|EPI ISL 515758|B.1.1|South Africa|2020-07-28	Africa|hCoV-19/South Africa/KRISP-K002442/2020|EPI ISL 515798|B.1.1.99|South Africa|2020-07-30	0.0001022705	Africa
Africa|hCoV-19/South Africa/KRISP-K002394/2020|EPI ISL 515759|C.1|South Africa|2020-07-28	Africa|hCoV-19/South Africa/KRISP-K002442/2020|EPI ISL 515798|B.1.1.99|South Africa|2020-07-30	0.0004448948	Africa
Africa|hCoV-19/South Africa/KRISP-K002395/2020|EPI ISL 515760|B.1.1.273|South Africa|2020-07-28	Africa|hCoV-19/South Africa/KRISP-K002442/2020|EPI ISL 515798|B.1.1.99|South Africa|2020-07-30	0.0004433037	Africa
Africa|hCoV-19/South Africa/KRISP-K002396/2020|EPI ISL 515761|H.1|South Africa|2020-07-30	Africa|hCoV-19/South Africa/KRISP-K002442/2020|EPI ISL 515798|B.1.1.99|South Africa|2020-07-30	0.0001771464	Africa
Africa|hCoV-19/South Africa/KRISP-K002398/2020|EPI ISL 515762|B.1.1.117|South Africa|2020-07-27	Africa|hCoV-19/South Africa/KRISP-K002442/2020|EPI ISL 515798|B.1.1.99|South Africa|2020-07-30	0.0002386616	Africa
Africa|hCoV-19/South Africa/KRISP-K002399/2020|EPI ISL 515763|B.1.1.62|South Africa|2020-07-30	Africa|hCoV-19/South Africa/KRISP-K002442/2020|EPI ISL 515798|B.1.1.99|South Africa|2020-07-30	0.0003068836	Africa
Africa|hCoV-19/South Africa/KRISP-K002400/2020|EPI ISL 515764|B.1.1.206|South Africa|2020-07-30	Africa|hCoV-19/South Africa/KRISP-K002442/2020|EPI ISL 515798|B.1.1.99|South Africa|2020-07-30	0.0002727492	Africa
Africa|hCoV-19/South Africa/KRISP-K002403/2020|EPI ISL 515767|B.1.1.117|South Africa|2020-07-24	Africa|hCoV-19/South Africa/KRISP-K002442/2020|EPI ISL 515798|B.1.1.99|South Africa|2020-07-30	0.0002045626	Africa
Africa|hCoV-19/South Africa/KRISP-K002404/2020|EPI ISL 515768|C.1|South Africa|2020-07-27	Africa|hCoV-19/South Africa/KRISP-K002442/2020|EPI ISL 515798|B.1.1.99|South Africa|2020-07-30	0.0004468672	Africa
Africa|hCoV-19/South Africa/KRISP-K002405/2020|EPI ISL 515769|B.1.1.273|South Africa|2020-07-27	Africa|hCoV-19/South Africa/KRISP-K002442/2020|EPI ISL 515798|B.1.1.99|South Africa|2020-07-30	0.0002386669	Africa
Africa|hCoV-19/South Africa/KRISP-K002406/2020|EPI ISL 515770|B.1.1.57|South Africa|2020-07-29	Africa|hCoV-19/South Africa/KRISP-K002442/2020|EPI ISL 515798|B.1.1.99|South Africa|2020-07-30	0.0002406687	Africa
Africa|hCoV-19/South Africa/KRISP-K002407/2020|EPI ISL 515771|B.1.1.273|South Africa|2020-07-30	Africa|hCoV-19/South Africa/KRISP-K002442/2020|EPI ISL 515798|B.1.1.99|South Africa|2020-07-30	0.0003410039	Africa
Africa|hCoV-19/South Africa/KRISP-K002408/2020|EPI ISL 515772|B.1.5|South Africa|2020-07-28	Africa|hCoV-19/South Africa/KRISP-K002442/2020|EPI ISL 515798|B.1.1.99|South Africa|2020-07-30	0.0002425059	Africa
Africa|hCoV-19/South Africa/KRISP-K002411/2020|EPI ISL 515773|C.9|South Africa|2020-07-29	Africa|hCoV-19/South Africa/KRISP-K002442/2020|EPI ISL 515798|B.1.1.99|South Africa|2020-07-30	0.0004432930	Africa
Africa|hCoV-19/South Africa/KRISP-K002412/2020|EPI ISL 515774|B.1.1|South Africa|2020-07-28	Africa|hCoV-19/South Africa/KRISP-K002442/2020|EPI ISL 515798|B.1.1.99|South Africa|2020-07-30	0.0002063237	Africa
Africa|hCoV-19/South Africa/KRISP-K002413/2020|EPI ISL 515775|B.1.1.206|South Africa|2020-07-24	Africa|hCoV-19/South Africa/KRISP-K002442/2020|EPI ISL 515798|B.1.1.99|South Africa|2020-07-30	0.0003409958	Africa
Africa|hCoV-19/South Africa/KRISP-K002414/2020|EPI ISL 515776|B.1.1.206|South Africa|2020-07-24	Africa|hCoV-19/South Africa/KRISP-K002442/2020|EPI ISL 515798|B.1.1.99|South Africa|2020-07-30	0.0001704653	Africa
Africa|hCoV-19/South Africa/KRISP-K002415/2020|EPI ISL 515777|B.1.1.206|South Africa|2020-07-29	Africa|hCoV-19/South Africa/KRISP-K002442/2020|EPI ISL 515798|B.1.1.99|South Africa|2020-07-30	0.0002045626	Africa
Africa|hCoV-19/South Africa/KRISP-K002416/2020|EPI ISL 515778|B.1.1.206|South Africa|2020-07-30	Africa|hCoV-19/South Africa/KRISP-K002442/2020|EPI ISL 515798|B.1.1.99|South Africa|2020-07-30	0.0003751119	Africa
Africa|hCoV-19/South Africa/KRISP-K002417/2020|EPI ISL 515779|B.1.1.206|South Africa|2020-07-30	Africa|hCoV-19/South Africa/KRISP-K002442/2020|EPI ISL 515798|B.1.1.99|South Africa|2020-07-30	0.0001771857	Africa
Africa|hCoV-19/South Africa/KRISP-K002418/2020|EPI ISL 515780|B.1.1.206|South Africa|2020-07-30	Africa|hCoV-19/South Africa/KRISP-K002442/2020|EPI ISL 515798|B.1.1.99|South Africa|2020-07-30	0.0002045626	Africa
Africa|hCoV-19/South Africa/KRISP-K002419/2020|EPI ISL 515781|B.1.1.206|South Africa|2020-07-30	Africa|hCoV-19/South Africa/KRISP-K002442/2020|EPI ISL 515798|B.1.1.99|South Africa|2020-07-30	0.0002045625	Africa
Africa|hCoV-19/South Africa/KRISP-K002420/2020|EPI ISL 515782|B.1.1.206|South Africa|2020-07-30	Africa|hCoV-19/South Africa/KRISP-K002442/2020|EPI ISL 515798|B.1.1.99|South Africa|2020-07-30	0.0002045626	Africa
Africa|hCoV-19/South Africa/KRISP-K002421/2020|EPI ISL 515783|B.1.1.206|South Africa|2020-07-30	Africa|hCoV-19/South Africa/KRISP-K002442/2020|EPI ISL 515798|B.1.1.99|South Africa|2020-07-30	0.0002058396	Africa
Africa|hCoV-19/South Africa/KRISP-K002423/2020|EPI ISL 515784|B.1.1.117|South Africa|2020-07-30	Africa|hCoV-19/South Africa/KRISP-K002442/2020|EPI ISL 515798|B.1.1.99|South Africa|2020-07-30	0.0002389708	Africa
Africa|hCoV-19/South Africa/KRISP-K002424/2020|EPI ISL 515785|B.1.1.57|South Africa|2020-07-30	Africa|hCoV-19/South Africa/KRISP-K002442/2020|EPI ISL 515798|B.1.1.99|South Africa|2020-07-30	0.0002080592	Africa
Africa|hCoV-19/South Africa/KRISP-K002425/2020|EPI ISL 515786|B.1.1.57|South Africa|2020-07-29	Africa|hCoV-19/South Africa/KRISP-K002442/2020|EPI ISL 515798|B.1.1.99|South Africa|2020-07-30	0.0003438424	Africa
Africa|hCoV-19/South Africa/KRISP-K002426/2020|EPI ISL 515787|C.1|South Africa|2020-07-29	Africa|hCoV-19/South Africa/KRISP-K002442/2020|EPI ISL 515798|B.1.1.99|South Africa|2020-07-30	0.0003756295	Africa
Africa|hCoV-19/South Africa/KRISP-K002427/2020|EPI ISL 515788|B.1.1|South Africa|2020-07-30	Africa|hCoV-19/South Africa/KRISP-K002442/2020|EPI ISL 515798|B.1.1.99|South Africa|2020-07-30	0.0003098915	Africa
Africa|hCoV-19/South Africa/KRISP-K002428/2020|EPI ISL 515789|B.1.1.273|South Africa|2020-07-30	Africa|hCoV-19/South Africa/KRISP-K002442/2020|EPI ISL 515798|B.1.1.99|South Africa|2020-07-30	0.0003409819	Africa
Africa|hCoV-19/South Africa/KRISP-K002429/2020|EPI ISL 515790|B.1.1.206|South Africa|2020-07-30	Africa|hCoV-19/South Africa/KRISP-K002442/2020|EPI ISL 515798|B.1.1.99|South Africa|2020-07-30	0.0003068774	Africa
Africa|hCoV-19/South Africa/KRISP-K002430/2020|EPI ISL 515791|B.1.1.206|South Africa|2020-07-30	Africa|hCoV-19/South Africa/KRISP-K002442/2020|EPI ISL 515798|B.1.1.99|South Africa|2020-07-30	0.0003068774	Africa
Africa|hCoV-19/South Africa/KRISP-K002431/2020|EPI ISL 515792|C.1|South Africa|2020-07-29	Africa|hCoV-19/South Africa/KRISP-K002442/2020|EPI ISL 515798|B.1.1.99|South Africa|2020-07-30	0.0005136073	Africa
Africa|hCoV-19/South Africa/KRISP-K002433/2020|EPI ISL 515793|B.1.1.206|South Africa|2020-07-30	Africa|hCoV-19/South Africa/KRISP-K002442/2020|EPI ISL 515798|B.1.1.99|South Africa|2020-07-30	0.0001722443	Africa
Africa|hCoV-19/South Africa/KRISP-K002437/2020|EPI ISL 515794|B.1.1.62|South Africa|2020-07-30	Africa|hCoV-19/South Africa/KRISP-K002442/2020|EPI ISL 515798|B.1.1.99|South Africa|2020-07-30	0.0002386775	Africa
Africa|hCoV-19/South Africa/KRISP-K002439/2020|EPI ISL 515795|B.1.1.206|South Africa|2020-07-30	Africa|hCoV-19/South Africa/KRISP-K002442/2020|EPI ISL 515798|B.1.1.99|South Africa|2020-07-30	0.0002084059	Africa
Africa|hCoV-19/South Africa/KRISP-K002440/2020|EPI ISL 515796|B.1.1.40|South Africa|2020-07-29	Africa|hCoV-19/South Africa/KRISP-K002442/2020|EPI ISL 515798|B.1.1.99|South Africa|2020-07-30	0.0003087002	Africa
Africa|hCoV-19/South Africa/KRISP-K002441/2020|EPI ISL 515797|C.1|South Africa|2020-07-30	Africa|hCoV-19/South Africa/KRISP-K002442/2020|EPI ISL 515798|B.1.1.99|South Africa|2020-07-30	0.0003751121	Africa
Africa|hCoV-19/Algeria/G0638 2264/2020|EPI ISL 418241|B.1|Algeria|2020-03-02	Africa|hCoV-19/South Africa/KRISP-K002443/2020|EPI ISL 515799|C.1|South Africa|2020-07-29	0.0006755562	Africa
Africa|hCoV-19/Algeria/G0640 2265/2020|EPI ISL 418242|B.1|Algeria|2020-03-08	Africa|hCoV-19/South Africa/KRISP-K002443/2020|EPI ISL 515799|C.1|South Africa|2020-07-29	0.0005730846	Africa
Africa|hCoV-19/Algeria/G0860 2262/2020|EPI ISL 420037|B.1|Algeria|2020-03-02	Africa|hCoV-19/South Africa/KRISP-K002443/2020|EPI ISL 515799|C.1|South Africa|2020-07-29	0.0005730846	Africa
Africa|hCoV-19/Benin/1022/2020|EPI ISL 476826|B.1|Benin|2020-03-25	Africa|hCoV-19/South Africa/KRISP-K002443/2020|EPI ISL 515799|C.1|South Africa|2020-07-29	0.0005394119	Africa
Africa|hCoV-19/Benin/1092/2020|EPI ISL 476827|B.1|Benin|2020-03-27	Africa|hCoV-19/South Africa/KRISP-K002443/2020|EPI ISL 515799|C.1|South Africa|2020-07-29	0.0005733029	Africa
Africa|hCoV-19/Benin/1408/2020|EPI ISL 476825|B.1.356|Benin|2020-04-04	Africa|hCoV-19/South Africa/KRISP-K002443/2020|EPI ISL 515799|C.1|South Africa|2020-07-29	0.0005731231	Africa
Africa|hCoV-19/Benin/1409/2020|EPI ISL 476828|B.1|Benin|2020-04-06	Africa|hCoV-19/South Africa/KRISP-K002443/2020|EPI ISL 515799|C.1|South Africa|2020-07-29	0.0006112020	Africa
Africa|hCoV-19/Benin/1950/2020|EPI ISL 476830|A|Benin|2020-04-15	Africa|hCoV-19/South Africa/KRISP-K002443/2020|EPI ISL 515799|C.1|South Africa|2020-07-29	0.0007418917	Africa
Africa|hCoV-19/Benin/197/2020|EPI ISL 476822|B.1.178|Benin|2020-03-15	Africa|hCoV-19/South Africa/KRISP-K002443/2020|EPI ISL 515799|C.1|South Africa|2020-07-29	0.0005394718	Africa
Africa|hCoV-19/Benin/2012/2020|EPI ISL 476831|A|Benin|2020-04-15	Africa|hCoV-19/South Africa/KRISP-K002443/2020|EPI ISL 515799|C.1|South Africa|2020-07-29	0.0007755171	Africa
Africa|hCoV-19/Benin/260/2020|EPI ISL 476823|B.1.292|Benin|2020-03-17	Africa|hCoV-19/South Africa/KRISP-K002443/2020|EPI ISL 515799|C.1|South Africa|2020-07-29	0.0006405882	Africa
Africa|hCoV-19/Benin/314/2020|EPI ISL 476834|B.1.5|Benin|2020-03-17	Africa|hCoV-19/South Africa/KRISP-K002443/2020|EPI ISL 515799|C.1|South Africa|2020-07-29	0.0006441957	Africa
Africa|hCoV-19/Benin/461/2020|EPI ISL 476833|A|Benin|2020-03-17	Africa|hCoV-19/South Africa/KRISP-K002443/2020|EPI ISL 515799|C.1|South Africa|2020-07-29	0.0007755178	Africa
Africa|hCoV-19/Benin/501/2020|EPI ISL 476824|B.1.356|Benin|2020-03-17	Africa|hCoV-19/South Africa/KRISP-K002443/2020|EPI ISL 515799|C.1|South Africa|2020-07-29	0.0005730845	Africa
Africa|hCoV-19/Benin/843/2020|EPI ISL 476829|A|Benin|2020-03-19	Africa|hCoV-19/South Africa/KRISP-K002443/2020|EPI ISL 515799|C.1|South Africa|2020-07-29	0.0007081476	Africa
Africa|hCoV-19/Botswana/BOT0455/2020|EPI ISL 560386|B.1|Botswana|2020-03-28	Africa|hCoV-19/South Africa/KRISP-K002443/2020|EPI ISL 515799|C.1|South Africa|2020-07-29	0.0005056423	Africa
Africa|hCoV-19/Botswana/BOT2254/2020|EPI ISL 560390|B.1.1|Botswana|2020-04-08	Africa|hCoV-19/South Africa/KRISP-K002443/2020|EPI ISL 515799|C.1|South Africa|2020-07-29	0.0003774004	Africa
Africa|hCoV-19/Botswana/BOT2283/2020|EPI ISL 560385|B.1|Botswana|2020-04-07	Africa|hCoV-19/South Africa/KRISP-K002443/2020|EPI ISL 515799|C.1|South Africa|2020-07-29	0.0006298775	Africa
Africa|hCoV-19/Botswana/BOT2624/2020|EPI ISL 560387|B.1.1|Botswana|2020-04-05	Africa|hCoV-19/South Africa/KRISP-K002443/2020|EPI ISL 515799|C.1|South Africa|2020-07-29	0.0003848321	Africa
Africa|hCoV-19/Botswana/BOT4161/2020|EPI ISL 560388|B.1.1.220|Botswana|2020-04-16	Africa|hCoV-19/South Africa/KRISP-K002443/2020|EPI ISL 515799|C.1|South Africa|2020-07-29	0.0004506434	Africa
Africa|hCoV-19/DRC/04186/2020|EPI ISL 471411|A|Democratic Republic of the Congo|2020-04-25	Africa|hCoV-19/South Africa/KRISP-K002443/2020|EPI ISL 515799|C.1|South Africa|2020-07-29	0.0007755161	Africa
Africa|hCoV-19/DRC/04188/2020|EPI ISL 471413|A|Democratic Republic of the Congo|2020-04-25	Africa|hCoV-19/South Africa/KRISP-K002443/2020|EPI ISL 515799|C.1|South Africa|2020-07-29	0.0008339351	Africa
Africa|hCoV-19/DRC/10041/2020|EPI ISL 527543|B.1.1.275|Democratic Republic of the Congo|2020-05-22	Africa|hCoV-19/South Africa/KRISP-K002443/2020|EPI ISL 515799|C.1|South Africa|2020-07-29	0.0004446690	Africa
Africa|hCoV-19/DRC/10057/2020|EPI ISL 527538|B.1.1.275|Democratic Republic of the Congo|2020-05-22	Africa|hCoV-19/South Africa/KRISP-K002443/2020|EPI ISL 515799|C.1|South Africa|2020-07-29	0.0005299378	Africa
Africa|hCoV-19/DRC/10061/2020|EPI ISL 527521|B.1.1.275|Democratic Republic of the Congo|2020-05-22	Africa|hCoV-19/South Africa/KRISP-K002443/2020|EPI ISL 515799|C.1|South Africa|2020-07-29	0.0004181437	Africa
Africa|hCoV-19/DRC/10070/2020|EPI ISL 527544|B.1.178|Democratic Republic of the Congo|2020-05-22	Africa|hCoV-19/South Africa/KRISP-K002443/2020|EPI ISL 515799|C.1|South Africa|2020-07-29	0.0006832621	Africa
Africa|hCoV-19/DRC/10120/2020|EPI ISL 513624|B.1.1.275|Democratic Republic of the Congo|2020-05-22	Africa|hCoV-19/South Africa/KRISP-K002443/2020|EPI ISL 515799|C.1|South Africa|2020-07-29	0.0004906297	Africa
Africa|hCoV-19/DRC/10127/2020|EPI ISL 513625|B.1.1.275|Democratic Republic of the Congo|2020-05-22	Africa|hCoV-19/South Africa/KRISP-K002443/2020|EPI ISL 515799|C.1|South Africa|2020-07-29	0.0004842503	Africa
Africa|hCoV-19/DRC/10242/2020|EPI ISL 513626|B.1.84|Democratic Republic of the Congo|2020-05-22	Africa|hCoV-19/South Africa/KRISP-K002443/2020|EPI ISL 515799|C.1|South Africa|2020-07-29	0.0005776351	Africa
Africa|hCoV-19/DRC/10251/2020|EPI ISL 513627|B.1.128|Democratic Republic of the Congo|2020-05-22	Africa|hCoV-19/South Africa/KRISP-K002443/2020|EPI ISL 515799|C.1|South Africa|2020-07-29	0.0007143595	Africa
Africa|hCoV-19/DRC/10324/2020|EPI ISL 527545|B.1.214|Democratic Republic of the Congo|2020-05-22	Africa|hCoV-19/South Africa/KRISP-K002443/2020|EPI ISL 515799|C.1|South Africa|2020-07-29	0.0006498857	Africa
Africa|hCoV-19/DRC/10346/2020|EPI ISL 527546|B.1.214|Democratic Republic of the Congo|2020-05-22	Africa|hCoV-19/South Africa/KRISP-K002443/2020|EPI ISL 515799|C.1|South Africa|2020-07-29	0.0006220660	Africa
Africa|hCoV-19/DRC/10364/2020|EPI ISL 527498|B.1|Democratic Republic of the Congo|2020-05-22	Africa|hCoV-19/South Africa/KRISP-K002443/2020|EPI ISL 515799|C.1|South Africa|2020-07-29	0.0005505655	Africa
Africa|hCoV-19/DRC/10371/2020|EPI ISL 527489|B.1.178|Democratic Republic of the Congo|2020-05-22	Africa|hCoV-19/South Africa/KRISP-K002443/2020|EPI ISL 515799|C.1|South Africa|2020-07-29	0.0006844390	Africa
Africa|hCoV-19/DRC/10373/2020|EPI ISL 527495|B.1.159|Democratic Republic of the Congo|2020-05-22	Africa|hCoV-19/South Africa/KRISP-K002443/2020|EPI ISL 515799|C.1|South Africa|2020-07-29	0.0006510794	Africa
Africa|hCoV-19/DRC/10374/2020|EPI ISL 527539|B.1.84|Democratic Republic of the Congo|2020-05-22	Africa|hCoV-19/South Africa/KRISP-K002443/2020|EPI ISL 515799|C.1|South Africa|2020-07-29	0.0008436234	Africa
Africa|hCoV-19/DRC/10375/2020|EPI ISL 527499|B.1.84|Democratic Republic of the Congo|2020-05-22	Africa|hCoV-19/South Africa/KRISP-K002443/2020|EPI ISL 515799|C.1|South Africa|2020-07-29	0.0007208470	Africa
Africa|hCoV-19/DRC/10399/2020|EPI ISL 527491|B.1.214|Democratic Republic of the Congo|2020-05-22	Africa|hCoV-19/South Africa/KRISP-K002443/2020|EPI ISL 515799|C.1|South Africa|2020-07-29	0.0005475825	Africa
Africa|hCoV-19/DRC/10502/2020|EPI ISL 527547|B.1.5|Democratic Republic of the Congo|2020-05-20	Africa|hCoV-19/South Africa/KRISP-K002443/2020|EPI ISL 515799|C.1|South Africa|2020-07-29	0.0004784493	Africa
Africa|hCoV-19/DRC/10506/2020|EPI ISL 527524|B.1.5|Democratic Republic of the Congo|2020-05-18	Africa|hCoV-19/South Africa/KRISP-K002443/2020|EPI ISL 515799|C.1|South Africa|2020-07-29	0.0004900857	Africa
Africa|hCoV-19/DRC/10507/2020|EPI ISL 527492|B.1.5|Democratic Republic of the Congo|2020-05-18	Africa|hCoV-19/South Africa/KRISP-K002443/2020|EPI ISL 515799|C.1|South Africa|2020-07-29	0.0005136210	Africa
Africa|hCoV-19/DRC/10508/2020|EPI ISL 527494|B.1.5|Democratic Republic of the Congo|2020-05-20	Africa|hCoV-19/South Africa/KRISP-K002443/2020|EPI ISL 515799|C.1|South Africa|2020-07-29	0.0005108592	Africa
Africa|hCoV-19/DRC/10532/2020|EPI ISL 527532|B.1.5|Democratic Republic of the Congo|2020-05-20	Africa|hCoV-19/South Africa/KRISP-K002443/2020|EPI ISL 515799|C.1|South Africa|2020-07-29	0.0004905318	Africa
Africa|hCoV-19/DRC/10533/2020|EPI ISL 527548|B.1.5|Democratic Republic of the Congo|2020-05-20	Africa|hCoV-19/South Africa/KRISP-K002443/2020|EPI ISL 515799|C.1|South Africa|2020-07-29	0.0005127908	Africa
Africa|hCoV-19/DRC/10621/2020|EPI ISL 527526|B.1.214|Democratic Republic of the Congo|2020-05-23	Africa|hCoV-19/South Africa/KRISP-K002443/2020|EPI ISL 515799|C.1|South Africa|2020-07-29	0.0006293862	Africa
Africa|hCoV-19/DRC/10640/2020|EPI ISL 527541|B.1|Democratic Republic of the Congo|2020-05-22	Africa|hCoV-19/South Africa/KRISP-K002443/2020|EPI ISL 515799|C.1|South Africa|2020-07-29	0.0008138661	Africa
Africa|hCoV-19/DRC/10644/2020|EPI ISL 527549|B.1|Democratic Republic of the Congo|2020-05-22	Africa|hCoV-19/South Africa/KRISP-K002443/2020|EPI ISL 515799|C.1|South Africa|2020-07-29	0.0007863518	Africa
Africa|hCoV-19/DRC/10728/2020|EPI ISL 513628|B.1.5|Democratic Republic of the Congo|2020-05-23	Africa|hCoV-19/South Africa/KRISP-K002443/2020|EPI ISL 515799|C.1|South Africa|2020-07-29	0.0005268747	Africa
Africa|hCoV-19/DRC/10731/2020|EPI ISL 513629|B.1.1.1|Democratic Republic of the Congo|2020-05-23	Africa|hCoV-19/South Africa/KRISP-K002443/2020|EPI ISL 515799|C.1|South Africa|2020-07-29	0.0002829812	Africa
Africa|hCoV-19/DRC/10733/2020|EPI ISL 513630|B.1|Democratic Republic of the Congo|2020-05-23	Africa|hCoV-19/South Africa/KRISP-K002443/2020|EPI ISL 515799|C.1|South Africa|2020-07-29	0.0006438303	Africa
Africa|hCoV-19/DRC/108/2020|EPI ISL 417948|B.1.128|Democratic Republic of the Congo|2020-03-19	Africa|hCoV-19/South Africa/KRISP-K002443/2020|EPI ISL 515799|C.1|South Africa|2020-07-29	0.0006075884	Africa
Africa|hCoV-19/DRC/10885/2020|EPI ISL 513631|B.1.84|Democratic Republic of the Congo|2020-05-23	Africa|hCoV-19/South Africa/KRISP-K002443/2020|EPI ISL 515799|C.1|South Africa|2020-07-29	0.0006484825	Africa
Africa|hCoV-19/DRC/10902/2020|EPI ISL 527490|B.1.178|Democratic Republic of the Congo|2020-05-23	Africa|hCoV-19/South Africa/KRISP-K002443/2020|EPI ISL 515799|C.1|South Africa|2020-07-29	0.0006155215	Africa
Africa|hCoV-19/DRC/10913/2020|EPI ISL 527507|B.1.84|Democratic Republic of the Congo|2020-05-24	Africa|hCoV-19/South Africa/KRISP-K002443/2020|EPI ISL 515799|C.1|South Africa|2020-07-29	0.0007253014	Africa
Africa|hCoV-19/DRC/11005/2020|EPI ISL 527550|B.1.159|Democratic Republic of the Congo|2020-05-24	Africa|hCoV-19/South Africa/KRISP-K002443/2020|EPI ISL 515799|C.1|South Africa|2020-07-29	0.0007523475	Africa
Africa|hCoV-19/DRC/11008/2020|EPI ISL 527503|B.1.159|Democratic Republic of the Congo|2020-05-24	Africa|hCoV-19/South Africa/KRISP-K002443/2020|EPI ISL 515799|C.1|South Africa|2020-07-29	0.0006555130	Africa
Africa|hCoV-19/DRC/11022/2020|EPI ISL 527551|B.1.214|Democratic Republic of the Congo|2020-05-24	Africa|hCoV-19/South Africa/KRISP-K002443/2020|EPI ISL 515799|C.1|South Africa|2020-07-29	0.0007183985	Africa
Africa|hCoV-19/DRC/11024/2020|EPI ISL 527552|B.1.149|Democratic Republic of the Congo|2020-05-24	Africa|hCoV-19/South Africa/KRISP-K002443/2020|EPI ISL 515799|C.1|South Africa|2020-07-29	0.0007594920	Africa
Africa|hCoV-19/DRC/11026/2020|EPI ISL 527553|B.1.149|Democratic Republic of the Congo|2020-05-24	Africa|hCoV-19/South Africa/KRISP-K002443/2020|EPI ISL 515799|C.1|South Africa|2020-07-29	0.0006154795	Africa
Africa|hCoV-19/DRC/11031/2020|EPI ISL 527554|B.1.214|Democratic Republic of the Congo|2020-05-24	Africa|hCoV-19/South Africa/KRISP-K002443/2020|EPI ISL 515799|C.1|South Africa|2020-07-29	0.0006501684	Africa
Africa|hCoV-19/DRC/11041/2020|EPI ISL 527555|B.1|Democratic Republic of the Congo|2020-05-24	Africa|hCoV-19/South Africa/KRISP-K002443/2020|EPI ISL 515799|C.1|South Africa|2020-07-29	0.0006157468	Africa
Africa|hCoV-19/DRC/11057/2020|EPI ISL 527528|B.1.5|Democratic Republic of the Congo|2020-05-24	Africa|hCoV-19/South Africa/KRISP-K002443/2020|EPI ISL 515799|C.1|South Africa|2020-07-29	0.0005599269	Africa
Africa|hCoV-19/DRC/11078/2020|EPI ISL 527514|B.1|Democratic Republic of the Congo|2020-05-24	Africa|hCoV-19/South Africa/KRISP-K002443/2020|EPI ISL 515799|C.1|South Africa|2020-07-29	0.0006581676	Africa
Africa|hCoV-19/DRC/11079/2020|EPI ISL 527500|B.1.214|Democratic Republic of the Congo|2020-05-24	Africa|hCoV-19/South Africa/KRISP-K002443/2020|EPI ISL 515799|C.1|South Africa|2020-07-29	0.0005846590	Africa
Africa|hCoV-19/DRC/11093/2020|EPI ISL 527527|B.1.5|Democratic Republic of the Congo|2020-05-24	Africa|hCoV-19/South Africa/KRISP-K002443/2020|EPI ISL 515799|C.1|South Africa|2020-07-29	0.0005965965	Africa
Africa|hCoV-19/DRC/11096/2020|EPI ISL 527522|B.1|Democratic Republic of the Congo|2020-05-24	Africa|hCoV-19/South Africa/KRISP-K002443/2020|EPI ISL 515799|C.1|South Africa|2020-07-29	0.0005927489	Africa
Africa|hCoV-19/DRC/11114/2020|EPI ISL 527534|B.1.214|Democratic Republic of the Congo|2020-05-25	Africa|hCoV-19/South Africa/KRISP-K002443/2020|EPI ISL 515799|C.1|South Africa|2020-07-29	0.0007013901	Africa
Africa|hCoV-19/DRC/11123/2020|EPI ISL 527496|B.1.84|Democratic Republic of the Congo|2020-05-24	Africa|hCoV-19/South Africa/KRISP-K002443/2020|EPI ISL 515799|C.1|South Africa|2020-07-29	0.0006168349	Africa
Africa|hCoV-19/DRC/11134/2020|EPI ISL 527518|B.1.5|Democratic Republic of the Congo|2020-05-24	Africa|hCoV-19/South Africa/KRISP-K002443/2020|EPI ISL 515799|C.1|South Africa|2020-07-29	0.0004866635	Africa
Africa|hCoV-19/DRC/11143/2020|EPI ISL 527556|B.1|Democratic Republic of the Congo|2020-05-24	Africa|hCoV-19/South Africa/KRISP-K002443/2020|EPI ISL 515799|C.1|South Africa|2020-07-29	0.0007524396	Africa
Africa|hCoV-19/DRC/11145/2020|EPI ISL 527501|B.1.214|Democratic Republic of the Congo|2020-05-24	Africa|hCoV-19/South Africa/KRISP-K002443/2020|EPI ISL 515799|C.1|South Africa|2020-07-29	0.0007227977	Africa
Africa|hCoV-19/DRC/11148/2020|EPI ISL 527525|B.1.178|Democratic Republic of the Congo|2020-05-24	Africa|hCoV-19/South Africa/KRISP-K002443/2020|EPI ISL 515799|C.1|South Africa|2020-07-29	0.0006668786	Africa
Africa|hCoV-19/DRC/11157/2020|EPI ISL 527530|B.1|Democratic Republic of the Congo|2020-05-25	Africa|hCoV-19/South Africa/KRISP-K002443/2020|EPI ISL 515799|C.1|South Africa|2020-07-29	0.0006629048	Africa
Africa|hCoV-19/DRC/11187/2020|EPI ISL 527523|B.1.1.275|Democratic Republic of the Congo|2020-05-23	Africa|hCoV-19/South Africa/KRISP-K002443/2020|EPI ISL 515799|C.1|South Africa|2020-07-29	0.0004887528	Africa
Africa|hCoV-19/DRC/11191/2020|EPI ISL 527506|B.1.1.275|Democratic Republic of the Congo|2020-05-23	Africa|hCoV-19/South Africa/KRISP-K002443/2020|EPI ISL 515799|C.1|South Africa|2020-07-29	0.0004133774	Africa
Africa|hCoV-19/DRC/11252/2020|EPI ISL 527557|B.1.1.275|Democratic Republic of the Congo|2020-05-21	Africa|hCoV-19/South Africa/KRISP-K002443/2020|EPI ISL 515799|C.1|South Africa|2020-07-29	0.0005810355	Africa
Africa|hCoV-19/DRC/11260/2020|EPI ISL 527558|B.1.1.275|Democratic Republic of the Congo|2020-05-23	Africa|hCoV-19/South Africa/KRISP-K002443/2020|EPI ISL 515799|C.1|South Africa|2020-07-29	0.0004444671	Africa
Africa|hCoV-19/DRC/1131/2020|EPI ISL 429255|B.1.5|Democratic Republic of the Congo|2020-04-05	Africa|hCoV-19/South Africa/KRISP-K002443/2020|EPI ISL 515799|C.1|South Africa|2020-07-29	0.0005100432	Africa
Africa|hCoV-19/DRC/11310/2020|EPI ISL 527529|B.1.149|Democratic Republic of the Congo|2020-05-25	Africa|hCoV-19/South Africa/KRISP-K002443/2020|EPI ISL 515799|C.1|South Africa|2020-07-29	0.0005605239	Africa
Africa|hCoV-19/DRC/11318/2020|EPI ISL 527559|B.1.149|Democratic Republic of the Congo|2020-05-25	Africa|hCoV-19/South Africa/KRISP-K002443/2020|EPI ISL 515799|C.1|South Africa|2020-07-29	0.0006121456	Africa
Africa|hCoV-19/DRC/11326/2020|EPI ISL 527508|B.1|Democratic Republic of the Congo|2020-05-25	Africa|hCoV-19/South Africa/KRISP-K002443/2020|EPI ISL 515799|C.1|South Africa|2020-07-29	0.0006216636	Africa
Africa|hCoV-19/DRC/11334/2020|EPI ISL 527504|B.1.178|Democratic Republic of the Congo|2020-05-25	Africa|hCoV-19/South Africa/KRISP-K002443/2020|EPI ISL 515799|C.1|South Africa|2020-07-29	0.0006207760	Africa
Africa|hCoV-19/DRC/11337/2020|EPI ISL 527510|B.1.84|Democratic Republic of the Congo|2020-05-25	Africa|hCoV-19/South Africa/KRISP-K002443/2020|EPI ISL 515799|C.1|South Africa|2020-07-29	0.0006571084	Africa
Africa|hCoV-19/DRC/11341/2020|EPI ISL 527509|B.1.1.275|Democratic Republic of the Congo|2020-05-25	Africa|hCoV-19/South Africa/KRISP-K002443/2020|EPI ISL 515799|C.1|South Africa|2020-07-29	0.0005182588	Africa
Africa|hCoV-19/DRC/11348/2020|EPI ISL 527560|B.1.149|Democratic Republic of the Congo|2020-05-25	Africa|hCoV-19/South Africa/KRISP-K002443/2020|EPI ISL 515799|C.1|South Africa|2020-07-29	0.0006126870	Africa
Africa|hCoV-19/DRC/11369/2020|EPI ISL 527537|B.1.214|Democratic Republic of the Congo|2020-05-25	Africa|hCoV-19/South Africa/KRISP-K002443/2020|EPI ISL 515799|C.1|South Africa|2020-07-29	0.0005613689	Africa
Africa|hCoV-19/DRC/11376/2020|EPI ISL 527513|B.1.214|Democratic Republic of the Congo|2020-05-25	Africa|hCoV-19/South Africa/KRISP-K002443/2020|EPI ISL 515799|C.1|South Africa|2020-07-29	0.0006215154	Africa
Africa|hCoV-19/DRC/11411/2020|EPI ISL 527561|B.1.5|Democratic Republic of the Congo|2020-05-25	Africa|hCoV-19/South Africa/KRISP-K002443/2020|EPI ISL 515799|C.1|South Africa|2020-07-29	0.0005810693	Africa
Africa|hCoV-19/DRC/11450/2020|EPI ISL 527516|B.1.5|Democratic Republic of the Congo|2020-05-25	Africa|hCoV-19/South Africa/KRISP-K002443/2020|EPI ISL 515799|C.1|South Africa|2020-07-29	0.0004901902	Africa
Africa|hCoV-19/DRC/11458/2020|EPI ISL 527497|B.1.5|Democratic Republic of the Congo|2020-05-25	Africa|hCoV-19/South Africa/KRISP-K002443/2020|EPI ISL 515799|C.1|South Africa|2020-07-29	0.0006214061	Africa
Africa|hCoV-19/DRC/11460/2020|EPI ISL 527562|B.1.214|Democratic Republic of the Congo|2020-05-25	Africa|hCoV-19/South Africa/KRISP-K002443/2020|EPI ISL 515799|C.1|South Africa|2020-07-29	0.0007604002	Africa
Africa|hCoV-19/DRC/11472/2020|EPI ISL 527502|B.1.214|Democratic Republic of the Congo|2020-05-25	Africa|hCoV-19/South Africa/KRISP-K002443/2020|EPI ISL 515799|C.1|South Africa|2020-07-29	0.0006513810	Africa
Africa|hCoV-19/DRC/11477/2020|EPI ISL 527563|B.1.84|Democratic Republic of the Congo|2020-05-25	Africa|hCoV-19/South Africa/KRISP-K002443/2020|EPI ISL 515799|C.1|South Africa|2020-07-29	0.0005463492	Africa
Africa|hCoV-19/DRC/11486/2020|EPI ISL 527564|B.1.214|Democratic Republic of the Congo|2020-05-25	Africa|hCoV-19/South Africa/KRISP-K002443/2020|EPI ISL 515799|C.1|South Africa|2020-07-29	0.0007182116	Africa
Africa|hCoV-19/DRC/11487/2020|EPI ISL 527505|B.1|Democratic Republic of the Congo|2020-05-25	Africa|hCoV-19/South Africa/KRISP-K002443/2020|EPI ISL 515799|C.1|South Africa|2020-07-29	0.0006219649	Africa
Africa|hCoV-19/DRC/11507/2020|EPI ISL 527512|B.1|Democratic Republic of the Congo|2020-05-25	Africa|hCoV-19/South Africa/KRISP-K002443/2020|EPI ISL 515799|C.1|South Africa|2020-07-29	0.0006562598	Africa
Africa|hCoV-19/DRC/1151/2020|EPI ISL 447596|B.38|Democratic Republic of the Congo|2020-04-05	Africa|hCoV-19/South Africa/KRISP-K002443/2020|EPI ISL 515799|C.1|South Africa|2020-07-29	0.0008520828	Africa
Africa|hCoV-19/DRC/11511/2020|EPI ISL 527511|B.1.214|Democratic Republic of the Congo|2020-05-25	Africa|hCoV-19/South Africa/KRISP-K002443/2020|EPI ISL 515799|C.1|South Africa|2020-07-29	0.0006918341	Africa
Africa|hCoV-19/DRC/11572/2020|EPI ISL 527565|B.1.214|Democratic Republic of the Congo|2020-05-25	Africa|hCoV-19/South Africa/KRISP-K002443/2020|EPI ISL 515799|C.1|South Africa|2020-07-29	0.0006148360	Africa
Africa|hCoV-19/DRC/11576/2020|EPI ISL 527517|B.1|Democratic Republic of the Congo|2020-05-25	Africa|hCoV-19/South Africa/KRISP-K002443/2020|EPI ISL 515799|C.1|South Africa|2020-07-29	0.0005913765	Africa
Africa|hCoV-19/DRC/11583/2020|EPI ISL 527542|B.1|Democratic Republic of the Congo|2020-05-25	Africa|hCoV-19/South Africa/KRISP-K002443/2020|EPI ISL 515799|C.1|South Africa|2020-07-29	0.0006376259	Africa
Africa|hCoV-19/DRC/11616/2020|EPI ISL 527519|B.1|Democratic Republic of the Congo|2020-05-25	Africa|hCoV-19/South Africa/KRISP-K002443/2020|EPI ISL 515799|C.1|South Africa|2020-07-29	0.0005555977	Africa
Africa|hCoV-19/DRC/11623/2020|EPI ISL 527566|B.1.5|Democratic Republic of the Congo|2020-05-25	Africa|hCoV-19/South Africa/KRISP-K002443/2020|EPI ISL 515799|C.1|South Africa|2020-07-29	0.0006157444	Africa
Africa|hCoV-19/DRC/11624/2020|EPI ISL 527567|B.1.149|Democratic Republic of the Congo|2020-05-25	Africa|hCoV-19/South Africa/KRISP-K002443/2020|EPI ISL 515799|C.1|South Africa|2020-07-29	0.0006154457	Africa
Africa|hCoV-19/DRC/11631/2020|EPI ISL 527568|B.1.149|Democratic Republic of the Congo|2020-05-25	Africa|hCoV-19/South Africa/KRISP-K002443/2020|EPI ISL 515799|C.1|South Africa|2020-07-29	0.0006160775	Africa
Africa|hCoV-19/DRC/11632/2020|EPI ISL 527493|B.1|Democratic Republic of the Congo|2020-05-25	Africa|hCoV-19/South Africa/KRISP-K002443/2020|EPI ISL 515799|C.1|South Africa|2020-07-29	0.0006507540	Africa
Africa|hCoV-19/DRC/11635/2020|EPI ISL 527540|B.1.214|Democratic Republic of the Congo|2020-05-25	Africa|hCoV-19/South Africa/KRISP-K002443/2020|EPI ISL 515799|C.1|South Africa|2020-07-29	0.0006344141	Africa
Africa|hCoV-19/DRC/11640/2020|EPI ISL 527535|B.1.178|Democratic Republic of the Congo|2020-05-25	Africa|hCoV-19/South Africa/KRISP-K002443/2020|EPI ISL 515799|C.1|South Africa|2020-07-29	0.0007340859	Africa
Africa|hCoV-19/DRC/11643/2020|EPI ISL 527520|B.1.5|Democratic Republic of the Congo|2020-05-25	Africa|hCoV-19/South Africa/KRISP-K002443/2020|EPI ISL 515799|C.1|South Africa|2020-07-29	0.0006264581	Africa
Africa|hCoV-19/DRC/11648/2020|EPI ISL 527569|B.1.6|Democratic Republic of the Congo|2020-05-25	Africa|hCoV-19/South Africa/KRISP-K002443/2020|EPI ISL 515799|C.1|South Africa|2020-07-29	0.0006471724	Africa
Africa|hCoV-19/DRC/11652/2020|EPI ISL 527570|B.1.149|Democratic Republic of the Congo|2020-05-25	Africa|hCoV-19/South Africa/KRISP-K002443/2020|EPI ISL 515799|C.1|South Africa|2020-07-29	0.0006152751	Africa
Africa|hCoV-19/DRC/11653/2020|EPI ISL 527533|B.1.84|Democratic Republic of the Congo|2020-05-25	Africa|hCoV-19/South Africa/KRISP-K002443/2020|EPI ISL 515799|C.1|South Africa|2020-07-29	0.0005602937	Africa
Africa|hCoV-19/DRC/11676/2020|EPI ISL 527531|B.1|Democratic Republic of the Congo|2020-05-26	Africa|hCoV-19/South Africa/KRISP-K002443/2020|EPI ISL 515799|C.1|South Africa|2020-07-29	0.0007734857	Africa
Africa|hCoV-19/DRC/11677/2020|EPI ISL 527515|B.1.214|Democratic Republic of the Congo|2020-05-26	Africa|hCoV-19/South Africa/KRISP-K002443/2020|EPI ISL 515799|C.1|South Africa|2020-07-29	0.0005906248	Africa
Africa|hCoV-19/DRC/11732/2020|EPI ISL 527536|B.1.214|Democratic Republic of the Congo|2020-05-26	Africa|hCoV-19/South Africa/KRISP-K002443/2020|EPI ISL 515799|C.1|South Africa|2020-07-29	0.0004891456	Africa
Africa|hCoV-19/DRC/11733/2020|EPI ISL 527571|B.1.149|Democratic Republic of the Congo|2020-05-26	Africa|hCoV-19/South Africa/KRISP-K002443/2020|EPI ISL 515799|C.1|South Africa|2020-07-29	0.0006121089	Africa
Africa|hCoV-19/DRC/11806/2020|EPI ISL 527572|B.1.214|Democratic Republic of the Congo|2020-05-26	Africa|hCoV-19/South Africa/KRISP-K002443/2020|EPI ISL 515799|C.1|South Africa|2020-07-29	0.0007178680	Africa
Africa|hCoV-19/DRC/1234/2020|EPI ISL 429258|B.1.5|Democratic Republic of the Congo|2020-04-06	Africa|hCoV-19/South Africa/KRISP-K002443/2020|EPI ISL 515799|C.1|South Africa|2020-07-29	0.0005010474	Africa
Africa|hCoV-19/DRC/1249/2020|EPI ISL 429259|B.1.5|Democratic Republic of the Congo|2020-04-06	Africa|hCoV-19/South Africa/KRISP-K002443/2020|EPI ISL 515799|C.1|South Africa|2020-07-29	0.0004780895	Africa
Africa|hCoV-19/DRC/1319/2020|EPI ISL 431011|B.1.128|Democratic Republic of the Congo|2020-04-07	Africa|hCoV-19/South Africa/KRISP-K002443/2020|EPI ISL 515799|C.1|South Africa|2020-07-29	0.0006140873	Africa
Africa|hCoV-19/DRC/1324/2020|EPI ISL 435033|B.1.128|Democratic Republic of the Congo|2020-04-07	Africa|hCoV-19/South Africa/KRISP-K002443/2020|EPI ISL 515799|C.1|South Africa|2020-07-29	0.0006099260	Africa
Africa|hCoV-19/DRC/1326/2020|EPI ISL 435116|B.1|Democratic Republic of the Congo|2020-04-07	Africa|hCoV-19/South Africa/KRISP-K002443/2020|EPI ISL 515799|C.1|South Africa|2020-07-29	0.0005554380	Africa
Africa|hCoV-19/DRC/1375/2020|EPI ISL 435117|B.1.1.1|Democratic Republic of the Congo|2020-04-07	Africa|hCoV-19/South Africa/KRISP-K002443/2020|EPI ISL 515799|C.1|South Africa|2020-07-29	0.0002767660	Africa
Africa|hCoV-19/DRC/1376/2020|EPI ISL 431012|B.1.1.1|Democratic Republic of the Congo|2020-04-07	Africa|hCoV-19/South Africa/KRISP-K002443/2020|EPI ISL 515799|C.1|South Africa|2020-07-29	0.0002400915	Africa
Africa|hCoV-19/DRC/1377/2020|EPI ISL 434678|B.1.1.1|Democratic Republic of the Congo|2020-04-07	Africa|hCoV-19/South Africa/KRISP-K002443/2020|EPI ISL 515799|C.1|South Africa|2020-07-29	0.0002040649	Africa
Africa|hCoV-19/DRC/1378/2020|EPI ISL 435118|B.1.1.1|Democratic Republic of the Congo|2020-04-07	Africa|hCoV-19/South Africa/KRISP-K002443/2020|EPI ISL 515799|C.1|South Africa|2020-07-29	0.0002051561	Africa
Africa|hCoV-19/DRC/1382/2020|EPI ISL 435113|B.1.1.1|Democratic Republic of the Congo|2020-04-07	Africa|hCoV-19/South Africa/KRISP-K002443/2020|EPI ISL 515799|C.1|South Africa|2020-07-29	0.0002439566	Africa
Africa|hCoV-19/DRC/1397/2020|EPI ISL 434679|B.1.1.1|Democratic Republic of the Congo|2020-04-07	Africa|hCoV-19/South Africa/KRISP-K002443/2020|EPI ISL 515799|C.1|South Africa|2020-07-29	0.0002395903	Africa
Africa|hCoV-19/DRC/1398/2020|EPI ISL 435114|B.1.1.1|Democratic Republic of the Congo|2020-04-07	Africa|hCoV-19/South Africa/KRISP-K002443/2020|EPI ISL 515799|C.1|South Africa|2020-07-29	0.0002028097	Africa
Africa|hCoV-19/DRC/1422/2020|EPI ISL 434680|B.1.149|Democratic Republic of the Congo|2020-04-08	Africa|hCoV-19/South Africa/KRISP-K002443/2020|EPI ISL 515799|C.1|South Africa|2020-07-29	0.0006223206	Africa
Africa|hCoV-19/DRC/1423/2020|EPI ISL 434710|B.1.149|Democratic Republic of the Congo|2020-04-08	Africa|hCoV-19/South Africa/KRISP-K002443/2020|EPI ISL 515799|C.1|South Africa|2020-07-29	0.0005747365	Africa
Africa|hCoV-19/DRC/1486/2020|EPI ISL 434711|B.1|Democratic Republic of the Congo|2020-04-08	Africa|hCoV-19/South Africa/KRISP-K002443/2020|EPI ISL 515799|C.1|South Africa|2020-07-29	0.0005605408	Africa
Africa|hCoV-19/DRC/1516/2020|EPI ISL 435032|B.1.5|Democratic Republic of the Congo|2020-04-09	Africa|hCoV-19/South Africa/KRISP-K002443/2020|EPI ISL 515799|C.1|South Africa|2020-07-29	0.0005056421	Africa
Africa|hCoV-19/DRC/1565/2020|EPI ISL 434681|B.1|Democratic Republic of the Congo|2020-04-09	Africa|hCoV-19/South Africa/KRISP-K002443/2020|EPI ISL 515799|C.1|South Africa|2020-07-29	0.0005503866	Africa
Africa|hCoV-19/DRC/158/2020|EPI ISL 417950|B.40|Democratic Republic of the Congo|2020-03-20	Africa|hCoV-19/South Africa/KRISP-K002443/2020|EPI ISL 515799|C.1|South Africa|2020-07-29	0.0008430578	Africa
Africa|hCoV-19/DRC/1715/2020|EPI ISL 435156|B.1.84|Democratic Republic of the Congo|2020-04-10	Africa|hCoV-19/South Africa/KRISP-K002443/2020|EPI ISL 515799|C.1|South Africa|2020-07-29	0.0005791964	Africa
Africa|hCoV-19/DRC/1767/2020|EPI ISL 435157|B.1.5|Democratic Republic of the Congo|2020-04-10	Africa|hCoV-19/South Africa/KRISP-K002443/2020|EPI ISL 515799|C.1|South Africa|2020-07-29	0.0004920802	Africa
Africa|hCoV-19/DRC/1779/2020|EPI ISL 435158|C.14|Democratic Republic of the Congo|2020-04-10	Africa|hCoV-19/South Africa/KRISP-K002443/2020|EPI ISL 515799|C.1|South Africa|2020-07-29	0.0003141677	Africa
Africa|hCoV-19/DRC/191/2020|EPI ISL 417955|B.1.128|Democratic Republic of the Congo|2020-03-21	Africa|hCoV-19/South Africa/KRISP-K002443/2020|EPI ISL 515799|C.1|South Africa|2020-07-29	0.0006077310	Africa
Africa|hCoV-19/DRC/1952/2020|EPI ISL 435159|B.1.5|Democratic Republic of the Congo|2020-04-11	Africa|hCoV-19/South Africa/KRISP-K002443/2020|EPI ISL 515799|C.1|South Africa|2020-07-29	0.0004864266	Africa
Africa|hCoV-19/DRC/1982/2020|EPI ISL 435160|B.1|Democratic Republic of the Congo|2020-04-12	Africa|hCoV-19/South Africa/KRISP-K002443/2020|EPI ISL 515799|C.1|South Africa|2020-07-29	0.0005538095	Africa
Africa|hCoV-19/DRC/2047/2020|EPI ISL 435161|B.1.1.1|Democratic Republic of the Congo|2020-04-12	Africa|hCoV-19/South Africa/KRISP-K002443/2020|EPI ISL 515799|C.1|South Africa|2020-07-29	0.0002061610	Africa
Africa|hCoV-19/DRC/2063/2020|EPI ISL 435162|B.1|Democratic Republic of the Congo|2020-04-12	Africa|hCoV-19/South Africa/KRISP-K002443/2020|EPI ISL 515799|C.1|South Africa|2020-07-29	0.0005195216	Africa
Africa|hCoV-19/DRC/2120/2020|EPI ISL 435163|B.1.149|Democratic Republic of the Congo|2020-04-12	Africa|hCoV-19/South Africa/KRISP-K002443/2020|EPI ISL 515799|C.1|South Africa|2020-07-29	0.0005788451	Africa
Africa|hCoV-19/DRC/2121/2020|EPI ISL 435164|B.1.149|Democratic Republic of the Congo|2020-04-12	Africa|hCoV-19/South Africa/KRISP-K002443/2020|EPI ISL 515799|C.1|South Africa|2020-07-29	0.0005876069	Africa
Africa|hCoV-19/DRC/2122/2020|EPI ISL 435165|B.1.149|Democratic Republic of the Congo|2020-04-13	Africa|hCoV-19/South Africa/KRISP-K002443/2020|EPI ISL 515799|C.1|South Africa|2020-07-29	0.0006332085	Africa
Africa|hCoV-19/DRC/2125/2020|EPI ISL 435166|B.1.149|Democratic Republic of the Congo|2020-04-13	Africa|hCoV-19/South Africa/KRISP-K002443/2020|EPI ISL 515799|C.1|South Africa|2020-07-29	0.0005549050	Africa
Africa|hCoV-19/DRC/2128/2020|EPI ISL 435167|B.1|Democratic Republic of the Congo|2020-04-13	Africa|hCoV-19/South Africa/KRISP-K002443/2020|EPI ISL 515799|C.1|South Africa|2020-07-29	0.0004948800	Africa
Africa|hCoV-19/DRC/2133/2020|EPI ISL 435168|B.1.128|Democratic Republic of the Congo|2020-04-13	Africa|hCoV-19/South Africa/KRISP-K002443/2020|EPI ISL 515799|C.1|South Africa|2020-07-29	0.0005964466	Africa
Africa|hCoV-19/DRC/214/2020|EPI ISL 420030|B.1.6|Democratic Republic of the Congo|2020-03-21	Africa|hCoV-19/South Africa/KRISP-K002443/2020|EPI ISL 515799|C.1|South Africa|2020-07-29	0.0005074677	Africa
Africa|hCoV-19/DRC/215/2020|EPI ISL 420031|B.1.1.1|Democratic Republic of the Congo|2020-03-21	Africa|hCoV-19/South Africa/KRISP-K002443/2020|EPI ISL 515799|C.1|South Africa|2020-07-29	0.0002406147	Africa
Africa|hCoV-19/DRC/2169/2020|EPI ISL 436194|B.1.5|Democratic Republic of the Congo|2020-04-13	Africa|hCoV-19/South Africa/KRISP-K002443/2020|EPI ISL 515799|C.1|South Africa|2020-07-29	0.0005261677	Africa
Africa|hCoV-19/DRC/2299/2020|EPI ISL 436412|B.1.5|Democratic Republic of the Congo|2020-04-14	Africa|hCoV-19/South Africa/KRISP-K002443/2020|EPI ISL 515799|C.1|South Africa|2020-07-29	0.0005781119	Africa
Africa|hCoV-19/DRC/236/2020|EPI ISL 420032|B.1.128|Democratic Republic of the Congo|2020-03-22	Africa|hCoV-19/South Africa/KRISP-K002443/2020|EPI ISL 515799|C.1|South Africa|2020-07-29	0.0006084769	Africa
Africa|hCoV-19/DRC/2363/2020|EPI ISL 437194|B.1.84|Democratic Republic of the Congo|2020-04-14	Africa|hCoV-19/South Africa/KRISP-K002443/2020|EPI ISL 515799|C.1|South Africa|2020-07-29	0.0005440457	Africa
Africa|hCoV-19/DRC/2384/2020|EPI ISL 437196|B.1.149|Democratic Republic of the Congo|2020-04-14	Africa|hCoV-19/South Africa/KRISP-K002443/2020|EPI ISL 515799|C.1|South Africa|2020-07-29	0.0005887668	Africa
Africa|hCoV-19/DRC/241/2020|EPI ISL 420033|B.1.1.75|Democratic Republic of the Congo|2020-03-22	Africa|hCoV-19/South Africa/KRISP-K002443/2020|EPI ISL 515799|C.1|South Africa|2020-07-29	0.0004393944	Africa
Africa|hCoV-19/DRC/243/2020|EPI ISL 420034|B.1|Democratic Republic of the Congo|2020-03-22	Africa|hCoV-19/South Africa/KRISP-K002443/2020|EPI ISL 515799|C.1|South Africa|2020-07-29	0.0005184200	Africa
Africa|hCoV-19/DRC/248/2020|EPI ISL 420035|B.1.5|Democratic Republic of the Congo|2020-03-22	Africa|hCoV-19/South Africa/KRISP-K002443/2020|EPI ISL 515799|C.1|South Africa|2020-07-29	0.0004732105	Africa
Africa|hCoV-19/DRC/2496/2020|EPI ISL 437337|B.1.149|Democratic Republic of the Congo|2020-04-15	Africa|hCoV-19/South Africa/KRISP-K002443/2020|EPI ISL 515799|C.1|South Africa|2020-07-29	0.0006068344	Africa
Africa|hCoV-19/DRC/2529/2020|EPI ISL 437338|B.1.178|Democratic Republic of the Congo|2020-04-15	Africa|hCoV-19/South Africa/KRISP-K002443/2020|EPI ISL 515799|C.1|South Africa|2020-07-29	0.0005731096	Africa
Africa|hCoV-19/DRC/253/2020|EPI ISL 420838|B.1.5|Democratic Republic of the Congo|2020-03-22	Africa|hCoV-19/South Africa/KRISP-K002443/2020|EPI ISL 515799|C.1|South Africa|2020-07-29	0.0004749437	Africa
Africa|hCoV-19/DRC/2536/2020|EPI ISL 437339|B.1|Democratic Republic of the Congo|2020-04-15	Africa|hCoV-19/South Africa/KRISP-K002443/2020|EPI ISL 515799|C.1|South Africa|2020-07-29	0.0005731096	Africa
Africa|hCoV-19/DRC/254/2020|EPI ISL 420839|B.1|Democratic Republic of the Congo|2020-03-22	Africa|hCoV-19/South Africa/KRISP-K002443/2020|EPI ISL 515799|C.1|South Africa|2020-07-29	0.0005128500	Africa
Africa|hCoV-19/DRC/2563/2020|EPI ISL 437340|B.1.9|Democratic Republic of the Congo|2020-04-15	Africa|hCoV-19/South Africa/KRISP-K002443/2020|EPI ISL 515799|C.1|South Africa|2020-07-29	0.0007754781	Africa
Africa|hCoV-19/DRC/2580/2020|EPI ISL 437341|B.1.5|Democratic Republic of the Congo|2020-04-15	Africa|hCoV-19/South Africa/KRISP-K002443/2020|EPI ISL 515799|C.1|South Africa|2020-07-29	0.0005085163	Africa
Africa|hCoV-19/DRC/2644/2020|EPI ISL 437342|B.1.84|Democratic Republic of the Congo|2020-04-15	Africa|hCoV-19/South Africa/KRISP-K002443/2020|EPI ISL 515799|C.1|South Africa|2020-07-29	0.0005815743	Africa
Africa|hCoV-19/DRC/2670/2020|EPI ISL 437343|B.1.9|Democratic Republic of the Congo|2020-04-15	Africa|hCoV-19/South Africa/KRISP-K002443/2020|EPI ISL 515799|C.1|South Africa|2020-07-29	0.0008092656	Africa
Africa|hCoV-19/DRC/2727/2020|EPI ISL 437344|B.1|Democratic Republic of the Congo|2020-04-16	Africa|hCoV-19/South Africa/KRISP-K002443/2020|EPI ISL 515799|C.1|South Africa|2020-07-29	0.0005147972	Africa
Africa|hCoV-19/DRC/2728/2020|EPI ISL 437345|B.1.84|Democratic Republic of the Congo|2020-04-16	Africa|hCoV-19/South Africa/KRISP-K002443/2020|EPI ISL 515799|C.1|South Africa|2020-07-29	0.0005871065	Africa
Africa|hCoV-19/DRC/2813/2020|EPI ISL 437346|C.14|Democratic Republic of the Congo|2020-04-16	Africa|hCoV-19/South Africa/KRISP-K002443/2020|EPI ISL 515799|C.1|South Africa|2020-07-29	0.0003372299	Africa
Africa|hCoV-19/DRC/2819/2020|EPI ISL 437347|B.1|Democratic Republic of the Congo|2020-04-16	Africa|hCoV-19/South Africa/KRISP-K002443/2020|EPI ISL 515799|C.1|South Africa|2020-07-29	0.0006200573	Africa
Africa|hCoV-19/DRC/2827/2020|EPI ISL 437348|B.1|Democratic Republic of the Congo|2020-04-16	Africa|hCoV-19/South Africa/KRISP-K002443/2020|EPI ISL 515799|C.1|South Africa|2020-07-29	0.0005056198	Africa
Africa|hCoV-19/DRC/2855/2020|EPI ISL 437350|B.1|Democratic Republic of the Congo|2020-04-16	Africa|hCoV-19/South Africa/KRISP-K002443/2020|EPI ISL 515799|C.1|South Africa|2020-07-29	0.0005393863	Africa
Africa|hCoV-19/DRC/2864/2020|EPI ISL 437351|B.1|Democratic Republic of the Congo|2020-04-16	Africa|hCoV-19/South Africa/KRISP-K002443/2020|EPI ISL 515799|C.1|South Africa|2020-07-29	0.0005404190	Africa
Africa|hCoV-19/DRC/2904/2020|EPI ISL 437352|B.1|Democratic Republic of the Congo|2020-04-17	Africa|hCoV-19/South Africa/KRISP-K002443/2020|EPI ISL 515799|C.1|South Africa|2020-07-29	0.0005393862	Africa
Africa|hCoV-19/DRC/2938/2020|EPI ISL 437353|B.1.275|Democratic Republic of the Congo|2020-04-17	Africa|hCoV-19/South Africa/KRISP-K002443/2020|EPI ISL 515799|C.1|South Africa|2020-07-29	0.0007323491	Africa
Africa|hCoV-19/DRC/2939/2020|EPI ISL 437354|B.1|Democratic Republic of the Congo|2020-04-17	Africa|hCoV-19/South Africa/KRISP-K002443/2020|EPI ISL 515799|C.1|South Africa|2020-07-29	0.0006418815	Africa
Africa|hCoV-19/DRC/2942/2020|EPI ISL 437355|B.1|Democratic Republic of the Congo|2020-04-17	Africa|hCoV-19/South Africa/KRISP-K002443/2020|EPI ISL 515799|C.1|South Africa|2020-07-29	0.0006587295	Africa
Africa|hCoV-19/DRC/299/2020|EPI ISL 420840|B.4|Democratic Republic of the Congo|2020-03-20	Africa|hCoV-19/South Africa/KRISP-K002443/2020|EPI ISL 515799|C.1|South Africa|2020-07-29	0.0009607203	Africa
Africa|hCoV-19/DRC/300/2020|EPI ISL 420841|A|Democratic Republic of the Congo|2020-03-22	Africa|hCoV-19/South Africa/KRISP-K002443/2020|EPI ISL 515799|C.1|South Africa|2020-07-29	0.0007818546	Africa
Africa|hCoV-19/DRC/3041/2020|EPI ISL 437356|B.1|Democratic Republic of the Congo|2020-04-18	Africa|hCoV-19/South Africa/KRISP-K002443/2020|EPI ISL 515799|C.1|South Africa|2020-07-29	0.0006093541	Africa
Africa|hCoV-19/DRC/307/2020|EPI ISL 420842|B.1.9|Democratic Republic of the Congo|2020-03	Africa|hCoV-19/South Africa/KRISP-K002443/2020|EPI ISL 515799|C.1|South Africa|2020-07-29	0.0006252973	Africa
Africa|hCoV-19/DRC/3070/2020|EPI ISL 437357|B.1.214|Democratic Republic of the Congo|2020-04-18	Africa|hCoV-19/South Africa/KRISP-K002443/2020|EPI ISL 515799|C.1|South Africa|2020-07-29	0.0006440948	Africa
Africa|hCoV-19/DRC/3089/2020|EPI ISL 437358|B.1.84|Democratic Republic of the Congo|2020-04-19	Africa|hCoV-19/South Africa/KRISP-K002443/2020|EPI ISL 515799|C.1|South Africa|2020-07-29	0.0005738270	Africa
Africa|hCoV-19/DRC/3440/2020|EPI ISL 447597|B.1.84|Democratic Republic of the Congo|2020-04-22	Africa|hCoV-19/South Africa/KRISP-K002443/2020|EPI ISL 515799|C.1|South Africa|2020-07-29	0.0005803098	Africa
Africa|hCoV-19/DRC/3451/2020|EPI ISL 447598|B.1.178|Democratic Republic of the Congo|2020-04-22	Africa|hCoV-19/South Africa/KRISP-K002443/2020|EPI ISL 515799|C.1|South Africa|2020-07-29	0.0006149537	Africa
Africa|hCoV-19/DRC/3453/2020|EPI ISL 447599|B.1.84|Democratic Republic of the Congo|2020-04-22	Africa|hCoV-19/South Africa/KRISP-K002443/2020|EPI ISL 515799|C.1|South Africa|2020-07-29	0.0005806666	Africa
Africa|hCoV-19/DRC/3481/2020|EPI ISL 447600|B.1|Democratic Republic of the Congo|2020-04-22	Africa|hCoV-19/South Africa/KRISP-K002443/2020|EPI ISL 515799|C.1|South Africa|2020-07-29	0.0005242550	Africa
Africa|hCoV-19/DRC/3482/2020|EPI ISL 447601|B.1|Democratic Republic of the Congo|2020-04-22	Africa|hCoV-19/South Africa/KRISP-K002443/2020|EPI ISL 515799|C.1|South Africa|2020-07-29	0.0005510960	Africa
Africa|hCoV-19/DRC/3483/2020|EPI ISL 447602|B.1|Democratic Republic of the Congo|2020-04-22	Africa|hCoV-19/South Africa/KRISP-K002443/2020|EPI ISL 515799|C.1|South Africa|2020-07-29	0.0005234319	Africa
Africa|hCoV-19/DRC/3490/2020|EPI ISL 447603|B.1|Democratic Republic of the Congo|2020-04-22	Africa|hCoV-19/South Africa/KRISP-K002443/2020|EPI ISL 515799|C.1|South Africa|2020-07-29	0.0005472777	Africa
Africa|hCoV-19/DRC/3504/2020|EPI ISL 447604|B.1.149|Democratic Republic of the Congo|2020-04-23	Africa|hCoV-19/South Africa/KRISP-K002443/2020|EPI ISL 515799|C.1|South Africa|2020-07-29	0.0005938524	Africa
Africa|hCoV-19/DRC/352/2020|EPI ISL 420850|B.1.5|Democratic Republic of the Congo|2020-03	Africa|hCoV-19/South Africa/KRISP-K002443/2020|EPI ISL 515799|C.1|South Africa|2020-07-29	0.0005467016	Africa
Africa|hCoV-19/DRC/353/2020|EPI ISL 420843|B.1.5|Democratic Republic of the Congo|2020-03	Africa|hCoV-19/South Africa/KRISP-K002443/2020|EPI ISL 515799|C.1|South Africa|2020-07-29	0.0004783674	Africa
Africa|hCoV-19/DRC/355/2020|EPI ISL 420844|B.1|Democratic Republic of the Congo|2020-03	Africa|hCoV-19/South Africa/KRISP-K002443/2020|EPI ISL 515799|C.1|South Africa|2020-07-29	0.0005074159	Africa
Africa|hCoV-19/DRC/3552/2020|EPI ISL 447605|B.1.84|Democratic Republic of the Congo|2020-04-23	Africa|hCoV-19/South Africa/KRISP-K002443/2020|EPI ISL 515799|C.1|South Africa|2020-07-29	0.0005870760	Africa
Africa|hCoV-19/DRC/3595/2020|EPI ISL 447606|B.1.5|Democratic Republic of the Congo|2020-04-23	Africa|hCoV-19/South Africa/KRISP-K002443/2020|EPI ISL 515799|C.1|South Africa|2020-07-29	0.0005451133	Africa
Africa|hCoV-19/DRC/3632/2020|EPI ISL 447607|B.1.5|Democratic Republic of the Congo|2020-04-23	Africa|hCoV-19/South Africa/KRISP-K002443/2020|EPI ISL 515799|C.1|South Africa|2020-07-29	0.0005468403	Africa
Africa|hCoV-19/DRC/3633/2020|EPI ISL 447230|B.1.5|Democratic Republic of the Congo|2020-04-23	Africa|hCoV-19/South Africa/KRISP-K002443/2020|EPI ISL 515799|C.1|South Africa|2020-07-29	0.0005520656	Africa
Africa|hCoV-19/DRC/3653/2020|EPI ISL 447231|B.1.128|Democratic Republic of the Congo|2020-04-23	Africa|hCoV-19/South Africa/KRISP-K002443/2020|EPI ISL 515799|C.1|South Africa|2020-07-29	0.0006777303	Africa
Africa|hCoV-19/DRC/3659/2020|EPI ISL 447232|B.1.128|Democratic Republic of the Congo|2020-04-23	Africa|hCoV-19/South Africa/KRISP-K002443/2020|EPI ISL 515799|C.1|South Africa|2020-07-29	0.0006783514	Africa
Africa|hCoV-19/DRC/3661/2020|EPI ISL 447233|B.1.128|Democratic Republic of the Congo|2020-04-23	Africa|hCoV-19/South Africa/KRISP-K002443/2020|EPI ISL 515799|C.1|South Africa|2020-07-29	0.0006841512	Africa
Africa|hCoV-19/DRC/3662/2020|EPI ISL 447234|B.1.128|Democratic Republic of the Congo|2020-04-23	Africa|hCoV-19/South Africa/KRISP-K002443/2020|EPI ISL 515799|C.1|South Africa|2020-07-29	0.0006836368	Africa
Africa|hCoV-19/DRC/3664/2020|EPI ISL 447235|B.1.128|Democratic Republic of the Congo|2020-04-23	Africa|hCoV-19/South Africa/KRISP-K002443/2020|EPI ISL 515799|C.1|South Africa|2020-07-29	0.0006837537	Africa
Africa|hCoV-19/DRC/3683/2020|EPI ISL 447236|B.1.5|Democratic Republic of the Congo|2020-04-24	Africa|hCoV-19/South Africa/KRISP-K002443/2020|EPI ISL 515799|C.1|South Africa|2020-07-29	0.0005810615	Africa
Africa|hCoV-19/DRC/3688/2020|EPI ISL 447237|B.1.128|Democratic Republic of the Congo|2020-04-24	Africa|hCoV-19/South Africa/KRISP-K002443/2020|EPI ISL 515799|C.1|South Africa|2020-07-29	0.0006814941	Africa
Africa|hCoV-19/DRC/376/2020|EPI ISL 420851|B.1.6|Democratic Republic of the Congo|2020-03-25	Africa|hCoV-19/South Africa/KRISP-K002443/2020|EPI ISL 515799|C.1|South Africa|2020-07-29	0.0005789126	Africa
Africa|hCoV-19/DRC/3764/2020|EPI ISL 447238|B.1.84|Democratic Republic of the Congo|2020-04-24	Africa|hCoV-19/South Africa/KRISP-K002443/2020|EPI ISL 515799|C.1|South Africa|2020-07-29	0.0006143886	Africa
Africa|hCoV-19/DRC/3768/2020|EPI ISL 447239|B.1.84|Democratic Republic of the Congo|2020-04-24	Africa|hCoV-19/South Africa/KRISP-K002443/2020|EPI ISL 515799|C.1|South Africa|2020-07-29	0.0005806921	Africa
Africa|hCoV-19/DRC/3778/2020|EPI ISL 447240|B.1.128|Democratic Republic of the Congo|2020-04-24	Africa|hCoV-19/South Africa/KRISP-K002443/2020|EPI ISL 515799|C.1|South Africa|2020-07-29	0.0006801732	Africa
Africa|hCoV-19/DRC/3787/2020|EPI ISL 447241|B.1|Democratic Republic of the Congo|2020-04-24	Africa|hCoV-19/South Africa/KRISP-K002443/2020|EPI ISL 515799|C.1|South Africa|2020-07-29	0.0005563898	Africa
Africa|hCoV-19/DRC/3791/2020|EPI ISL 447242|B.1|Democratic Republic of the Congo|2020-04-24	Africa|hCoV-19/South Africa/KRISP-K002443/2020|EPI ISL 515799|C.1|South Africa|2020-07-29	0.0005975542	Africa
Africa|hCoV-19/DRC/3803/2020|EPI ISL 447243|B.1|Democratic Republic of the Congo|2020-04-24	Africa|hCoV-19/South Africa/KRISP-K002443/2020|EPI ISL 515799|C.1|South Africa|2020-07-29	0.0005231937	Africa
Africa|hCoV-19/DRC/3806/2020|EPI ISL 447244|B.1|Democratic Republic of the Congo|2020-04-24	Africa|hCoV-19/South Africa/KRISP-K002443/2020|EPI ISL 515799|C.1|South Africa|2020-07-29	0.0005231580	Africa
Africa|hCoV-19/DRC/3827/2020|EPI ISL 447245|B.1|Democratic Republic of the Congo|2020-04-24	Africa|hCoV-19/South Africa/KRISP-K002443/2020|EPI ISL 515799|C.1|South Africa|2020-07-29	0.0006494037	Africa
Africa|hCoV-19/DRC/3829/2020|EPI ISL 447246|B.1|Democratic Republic of the Congo|2020-04-24	Africa|hCoV-19/South Africa/KRISP-K002443/2020|EPI ISL 515799|C.1|South Africa|2020-07-29	0.0006160542	Africa
Africa|hCoV-19/DRC/3834/2020|EPI ISL 447247|A|Democratic Republic of the Congo|2020-04-25	Africa|hCoV-19/South Africa/KRISP-K002443/2020|EPI ISL 515799|C.1|South Africa|2020-07-29	0.0008600541	Africa
Africa|hCoV-19/DRC/3837/2020|EPI ISL 447248|B.1.128|Democratic Republic of the Congo|2020-04-25	Africa|hCoV-19/South Africa/KRISP-K002443/2020|EPI ISL 515799|C.1|South Africa|2020-07-29	0.0006833095	Africa
Africa|hCoV-19/DRC/3841/2020|EPI ISL 447249|B.1.128|Democratic Republic of the Congo|2020-04-25	Africa|hCoV-19/South Africa/KRISP-K002443/2020|EPI ISL 515799|C.1|South Africa|2020-07-29	0.0007158346	Africa
Africa|hCoV-19/DRC/3842/2020|EPI ISL 471396|B.1.128|Democratic Republic of the Congo|2020-04-25	Africa|hCoV-19/South Africa/KRISP-K002443/2020|EPI ISL 515799|C.1|South Africa|2020-07-29	0.0007080636	Africa
Africa|hCoV-19/DRC/3846/2020|EPI ISL 471397|B.1.84|Democratic Republic of the Congo|2020-04-25	Africa|hCoV-19/South Africa/KRISP-K002443/2020|EPI ISL 515799|C.1|South Africa|2020-07-29	0.0006405474	Africa
Africa|hCoV-19/DRC/3937/2020|EPI ISL 471398|B.1|Democratic Republic of the Congo|2020-04-25	Africa|hCoV-19/South Africa/KRISP-K002443/2020|EPI ISL 515799|C.1|South Africa|2020-07-29	0.0006068220	Africa
Africa|hCoV-19/DRC/3941/2020|EPI ISL 471399|B.1.128|Democratic Republic of the Congo|2020-04-25	Africa|hCoV-19/South Africa/KRISP-K002443/2020|EPI ISL 515799|C.1|South Africa|2020-07-29	0.0006810456	Africa
Africa|hCoV-19/DRC/3947/2020|EPI ISL 471400|B.1.214|Democratic Republic of the Congo|2020-04-25	Africa|hCoV-19/South Africa/KRISP-K002443/2020|EPI ISL 515799|C.1|South Africa|2020-07-29	0.0007080183	Africa
Africa|hCoV-19/DRC/3949/2020|EPI ISL 471401|B.1.84|Democratic Republic of the Congo|2020-04-26	Africa|hCoV-19/South Africa/KRISP-K002443/2020|EPI ISL 515799|C.1|South Africa|2020-07-29	0.0005436760	Africa
Africa|hCoV-19/DRC/396/2020|EPI ISL 420852|B.1.6|Democratic Republic of the Congo|2020-03-26	Africa|hCoV-19/South Africa/KRISP-K002443/2020|EPI ISL 515799|C.1|South Africa|2020-07-29	0.0005443104	Africa
Africa|hCoV-19/DRC/397/2020|EPI ISL 420845|B.1.6|Democratic Republic of the Congo|2020-03-26	Africa|hCoV-19/South Africa/KRISP-K002443/2020|EPI ISL 515799|C.1|South Africa|2020-07-29	0.0005401764	Africa
Africa|hCoV-19/DRC/400/2020|EPI ISL 420846|B.1.5|Democratic Republic of the Congo|2020-03	Africa|hCoV-19/South Africa/KRISP-K002443/2020|EPI ISL 515799|C.1|South Africa|2020-07-29	0.0005078452	Africa
Africa|hCoV-19/DRC/4012/2020|EPI ISL 471402|B.1|Democratic Republic of the Congo|2020-04-26	Africa|hCoV-19/South Africa/KRISP-K002443/2020|EPI ISL 515799|C.1|South Africa|2020-07-29	0.0006743037	Africa
Africa|hCoV-19/DRC/402/2020|EPI ISL 420853|B.1|Democratic Republic of the Congo|2020-03-26	Africa|hCoV-19/South Africa/KRISP-K002443/2020|EPI ISL 515799|C.1|South Africa|2020-07-29	0.0004951078	Africa
Africa|hCoV-19/DRC/4020/2020|EPI ISL 471403|B.1.5|Democratic Republic of the Congo|2020-04-26	Africa|hCoV-19/South Africa/KRISP-K002443/2020|EPI ISL 515799|C.1|South Africa|2020-07-29	0.0006068491	Africa
Africa|hCoV-19/DRC/4026/2020|EPI ISL 471404|B.1.84|Democratic Republic of the Congo|2020-04-27	Africa|hCoV-19/South Africa/KRISP-K002443/2020|EPI ISL 515799|C.1|South Africa|2020-07-29	0.0005749584	Africa
Africa|hCoV-19/DRC/4060/2020|EPI ISL 471405|B.1|Democratic Republic of the Congo|2020-04-27	Africa|hCoV-19/South Africa/KRISP-K002443/2020|EPI ISL 515799|C.1|South Africa|2020-07-29	0.0006080166	Africa
Africa|hCoV-19/DRC/4075/2020|EPI ISL 471406|B.1.214|Democratic Republic of the Congo|2020-04-27	Africa|hCoV-19/South Africa/KRISP-K002443/2020|EPI ISL 515799|C.1|South Africa|2020-07-29	0.0006802028	Africa
Africa|hCoV-19/DRC/4084/2020|EPI ISL 471407|B.1.214|Democratic Republic of the Congo|2020-04-27	Africa|hCoV-19/South Africa/KRISP-K002443/2020|EPI ISL 515799|C.1|South Africa|2020-07-29	0.0007087352	Africa
Africa|hCoV-19/DRC/4132/2020|EPI ISL 471408|B.1|Democratic Republic of the Congo|2020-04-27	Africa|hCoV-19/South Africa/KRISP-K002443/2020|EPI ISL 515799|C.1|South Africa|2020-07-29	0.0006405322	Africa
Africa|hCoV-19/DRC/4141/2020|EPI ISL 471409|B.1.128|Democratic Republic of the Congo|2020-04-27	Africa|hCoV-19/South Africa/KRISP-K002443/2020|EPI ISL 515799|C.1|South Africa|2020-07-29	0.0006743034	Africa
Africa|hCoV-19/DRC/4145/2020|EPI ISL 471410|B.1|Democratic Republic of the Congo|2020-04-27	Africa|hCoV-19/South Africa/KRISP-K002443/2020|EPI ISL 515799|C.1|South Africa|2020-07-29	0.0005730981	Africa
Africa|hCoV-19/DRC/4194/2020|EPI ISL 471414|B.1.5|Democratic Republic of the Congo|2020-04-28	Africa|hCoV-19/South Africa/KRISP-K002443/2020|EPI ISL 515799|C.1|South Africa|2020-07-29	0.0006068078	Africa
Africa|hCoV-19/DRC/4250/2020|EPI ISL 471415|B.1.1.1|Democratic Republic of the Congo|2020-04-28	Africa|hCoV-19/South Africa/KRISP-K002443/2020|EPI ISL 515799|C.1|South Africa|2020-07-29	0.0003033209	Africa
Africa|hCoV-19/DRC/4279/2020|EPI ISL 514114|B.1|Democratic Republic of the Congo|2020-04-28	Africa|hCoV-19/South Africa/KRISP-K002443/2020|EPI ISL 515799|C.1|South Africa|2020-07-29	0.0006152543	Africa
Africa|hCoV-19/DRC/4282/2020|EPI ISL 514103|B.1.128|Democratic Republic of the Congo|2020-04-08	Africa|hCoV-19/South Africa/KRISP-K002443/2020|EPI ISL 515799|C.1|South Africa|2020-07-29	0.0006495305	Africa
Africa|hCoV-19/DRC/4284/2020|EPI ISL 514115|B.1.128|Democratic Republic of the Congo|2020-04-28	Africa|hCoV-19/South Africa/KRISP-K002443/2020|EPI ISL 515799|C.1|South Africa|2020-07-29	0.0006494639	Africa
Africa|hCoV-19/DRC/431/2020|EPI ISL 420847|B.1.147|Democratic Republic of the Congo|2020-03-26	Africa|hCoV-19/South Africa/KRISP-K002443/2020|EPI ISL 515799|C.1|South Africa|2020-07-29	0.0005401714	Africa
Africa|hCoV-19/DRC/4418/2020|EPI ISL 496506|B.1.128|Democratic Republic of the Congo|2020-04-29	Africa|hCoV-19/South Africa/KRISP-K002443/2020|EPI ISL 515799|C.1|South Africa|2020-07-29	0.0006837068	Africa
Africa|hCoV-19/DRC/4422/2020|EPI ISL 496507|B.1.128|Democratic Republic of the Congo|2020-04-29	Africa|hCoV-19/South Africa/KRISP-K002443/2020|EPI ISL 515799|C.1|South Africa|2020-07-29	0.0006568948	Africa
Africa|hCoV-19/DRC/4427/2020|EPI ISL 496508|B.1.128|Democratic Republic of the Congo|2020-04-29	Africa|hCoV-19/South Africa/KRISP-K002443/2020|EPI ISL 515799|C.1|South Africa|2020-07-29	0.0006278798	Africa
Africa|hCoV-19/DRC/4429/2020|EPI ISL 513589|B.1.128|Democratic Republic of the Congo|2020-04-29	Africa|hCoV-19/South Africa/KRISP-K002443/2020|EPI ISL 515799|C.1|South Africa|2020-07-29	0.0006279236	Africa
Africa|hCoV-19/DRC/4430/2020|EPI ISL 496509|B.1.128|Democratic Republic of the Congo|2020-04-29	Africa|hCoV-19/South Africa/KRISP-K002443/2020|EPI ISL 515799|C.1|South Africa|2020-07-29	0.0006500859	Africa
Africa|hCoV-19/DRC/4437/2020|EPI ISL 513590|B.1.128|Democratic Republic of the Congo|2020-05-02	Africa|hCoV-19/South Africa/KRISP-K002443/2020|EPI ISL 515799|C.1|South Africa|2020-07-29	0.0006629377	Africa
Africa|hCoV-19/DRC/4442/2020|EPI ISL 496510|B.1.128|Democratic Republic of the Congo|2020-04-29	Africa|hCoV-19/South Africa/KRISP-K002443/2020|EPI ISL 515799|C.1|South Africa|2020-07-29	0.0006228618	Africa
Africa|hCoV-19/DRC/4444/2020|EPI ISL 514104|B.1.128|Democratic Republic of the Congo|2020-04-29	Africa|hCoV-19/South Africa/KRISP-K002443/2020|EPI ISL 515799|C.1|South Africa|2020-07-29	0.0006474283	Africa
Africa|hCoV-19/DRC/445/2020|EPI ISL 420848|B.1|Democratic Republic of the Congo|2020-03	Africa|hCoV-19/South Africa/KRISP-K002443/2020|EPI ISL 515799|C.1|South Africa|2020-07-29	0.0004910551	Africa
Africa|hCoV-19/DRC/4501/2020|EPI ISL 513591|B.1.5|Democratic Republic of the Congo|2020-05-30	Africa|hCoV-19/South Africa/KRISP-K002443/2020|EPI ISL 515799|C.1|South Africa|2020-07-29	0.0005233516	Africa
Africa|hCoV-19/DRC/4516/2020|EPI ISL 487192|B.1.1.275|Democratic Republic of the Congo|2020-04-28	Africa|hCoV-19/South Africa/KRISP-K002443/2020|EPI ISL 515799|C.1|South Africa|2020-07-29	0.0004090246	Africa
Africa|hCoV-19/DRC/4524/2020|EPI ISL 513597|A|Democratic Republic of the Congo|2020-04-30	Africa|hCoV-19/South Africa/KRISP-K002443/2020|EPI ISL 515799|C.1|South Africa|2020-07-29	0.0008509417	Africa
Africa|hCoV-19/DRC/4541/2020|EPI ISL 513598|B.1|Democratic Republic of the Congo|2020-04-30	Africa|hCoV-19/South Africa/KRISP-K002443/2020|EPI ISL 515799|C.1|South Africa|2020-07-29	0.0006406440	Africa
Africa|hCoV-19/DRC/4551/2020|EPI ISL 513599|B.1.178|Democratic Republic of the Congo|2020-04-30	Africa|hCoV-19/South Africa/KRISP-K002443/2020|EPI ISL 515799|C.1|South Africa|2020-07-29	0.0006880022	Africa
Africa|hCoV-19/DRC/4561/2020|EPI ISL 513600|B.1|Democratic Republic of the Congo|2020-04-30	Africa|hCoV-19/South Africa/KRISP-K002443/2020|EPI ISL 515799|C.1|South Africa|2020-07-29	0.0006068071	Africa
Africa|hCoV-19/DRC/4562/2020|EPI ISL 513601|B.1.214|Democratic Republic of the Congo|2020-04-30	Africa|hCoV-19/South Africa/KRISP-K002443/2020|EPI ISL 515799|C.1|South Africa|2020-07-29	0.0006068221	Africa
Africa|hCoV-19/DRC/4568/2020|EPI ISL 513602|B.1|Democratic Republic of the Congo|2020-04-30	Africa|hCoV-19/South Africa/KRISP-K002443/2020|EPI ISL 515799|C.1|South Africa|2020-07-29	0.0006132360	Africa
Africa|hCoV-19/DRC/4578/2020|EPI ISL 513603|B.1|Democratic Republic of the Congo|2020-04-30	Africa|hCoV-19/South Africa/KRISP-K002443/2020|EPI ISL 515799|C.1|South Africa|2020-07-29	0.0006514673	Africa
Africa|hCoV-19/DRC/4613/2020|EPI ISL 513604|B.1.214|Democratic Republic of the Congo|2020-04-30	Africa|hCoV-19/South Africa/KRISP-K002443/2020|EPI ISL 515799|C.1|South Africa|2020-07-29	0.0006462986	Africa
Africa|hCoV-19/DRC/4614/2020|EPI ISL 513605|B.1|Democratic Republic of the Congo|2020-04-30	Africa|hCoV-19/South Africa/KRISP-K002443/2020|EPI ISL 515799|C.1|South Africa|2020-07-29	0.0007417788	Africa
Africa|hCoV-19/DRC/4631/2020|EPI ISL 513606|B.1.5|Democratic Republic of the Congo|2020-04-30	Africa|hCoV-19/South Africa/KRISP-K002443/2020|EPI ISL 515799|C.1|South Africa|2020-07-29	0.0007418290	Africa
Africa|hCoV-19/DRC/4633/2020|EPI ISL 513607|B.1.128|Democratic Republic of the Congo|2020-04-30	Africa|hCoV-19/South Africa/KRISP-K002443/2020|EPI ISL 515799|C.1|South Africa|2020-07-29	0.0007080639	Africa
Africa|hCoV-19/DRC/4642/2020|EPI ISL 513608|B.1.128|Democratic Republic of the Congo|2020-04-30	Africa|hCoV-19/South Africa/KRISP-K002443/2020|EPI ISL 515799|C.1|South Africa|2020-07-29	0.0007080329	Africa
Africa|hCoV-19/DRC/4647/2020|EPI ISL 513609|B.1.128|Democratic Republic of the Congo|2020-04-30	Africa|hCoV-19/South Africa/KRISP-K002443/2020|EPI ISL 515799|C.1|South Africa|2020-07-29	0.0006743034	Africa
Africa|hCoV-19/DRC/4653/2020|EPI ISL 513610|B.1.128|Democratic Republic of the Congo|2020-04-30	Africa|hCoV-19/South Africa/KRISP-K002443/2020|EPI ISL 515799|C.1|South Africa|2020-07-29	0.0007081046	Africa
Africa|hCoV-19/DRC/4681/2020|EPI ISL 514116|B.1.128|Democratic Republic of the Congo|2020-04-30	Africa|hCoV-19/South Africa/KRISP-K002443/2020|EPI ISL 515799|C.1|South Africa|2020-07-29	0.0006575076	Africa
Africa|hCoV-19/DRC/4683/2020|EPI ISL 514105|B.1.5|Democratic Republic of the Congo|2020-04-30	Africa|hCoV-19/South Africa/KRISP-K002443/2020|EPI ISL 515799|C.1|South Africa|2020-07-29	0.0006902414	Africa
Africa|hCoV-19/DRC/4685/2020|EPI ISL 514106|B.1.128|Democratic Republic of the Congo|2020-04-30	Africa|hCoV-19/South Africa/KRISP-K002443/2020|EPI ISL 515799|C.1|South Africa|2020-07-29	0.0007172372	Africa
Africa|hCoV-19/DRC/4690/2020|EPI ISL 514117|B.1.128|Democratic Republic of the Congo|2020-04-30	Africa|hCoV-19/South Africa/KRISP-K002443/2020|EPI ISL 515799|C.1|South Africa|2020-07-29	0.0006840811	Africa
Africa|hCoV-19/DRC/4693/2020|EPI ISL 514118|B.1.128|Democratic Republic of the Congo|2020-04-30	Africa|hCoV-19/South Africa/KRISP-K002443/2020|EPI ISL 515799|C.1|South Africa|2020-07-29	0.0006826802	Africa
Africa|hCoV-19/DRC/4694/2020|EPI ISL 514107|B.1.128|Democratic Republic of the Congo|2020-04-30	Africa|hCoV-19/South Africa/KRISP-K002443/2020|EPI ISL 515799|C.1|South Africa|2020-07-29	0.0006907658	Africa
Africa|hCoV-19/DRC/4720/2020|EPI ISL 514108|B.1.84|Democratic Republic of the Congo|2020-05-01	Africa|hCoV-19/South Africa/KRISP-K002443/2020|EPI ISL 515799|C.1|South Africa|2020-07-29	0.0006119848	Africa
Africa|hCoV-19/DRC/4785/2020|EPI ISL 514119|B.1.84|Democratic Republic of the Congo|2020-05-01	Africa|hCoV-19/South Africa/KRISP-K002443/2020|EPI ISL 515799|C.1|South Africa|2020-07-29	0.0007510560	Africa
Africa|hCoV-19/DRC/5019/2020|EPI ISL 496511|B.1|Democratic Republic of the Congo|2020-05-02	Africa|hCoV-19/South Africa/KRISP-K002443/2020|EPI ISL 515799|C.1|South Africa|2020-07-29	0.0006412833	Africa
Africa|hCoV-19/DRC/5094/2020|EPI ISL 496491|B.1.84|Democratic Republic of the Congo|2020-05-02	Africa|hCoV-19/South Africa/KRISP-K002443/2020|EPI ISL 515799|C.1|South Africa|2020-07-29	0.0006218809	Africa
Africa|hCoV-19/DRC/5186/2020|EPI ISL 496512|B.1|Democratic Republic of the Congo|2020-05-03	Africa|hCoV-19/South Africa/KRISP-K002443/2020|EPI ISL 515799|C.1|South Africa|2020-07-29	0.0006223364	Africa
Africa|hCoV-19/DRC/5187/2020|EPI ISL 513619|B.1|Democratic Republic of the Congo|2020-05-03	Africa|hCoV-19/South Africa/KRISP-K002443/2020|EPI ISL 515799|C.1|South Africa|2020-07-29	0.0006145196	Africa
Africa|hCoV-19/DRC/5205/2020|EPI ISL 487365|B.1.1.275|Democratic Republic of the Congo|2020-05-01	Africa|hCoV-19/South Africa/KRISP-K002443/2020|EPI ISL 515799|C.1|South Africa|2020-07-29	0.0004503992	Africa
Africa|hCoV-19/DRC/521/2020|EPI ISL 420854|B.1.5|Democratic Republic of the Congo|2020-03-25	Africa|hCoV-19/South Africa/KRISP-K002443/2020|EPI ISL 515799|C.1|South Africa|2020-07-29	0.0004747018	Africa
Africa|hCoV-19/DRC/5210/2020|EPI ISL 487369|B.1.1.275|Democratic Republic of the Congo|2020-05-01	Africa|hCoV-19/South Africa/KRISP-K002443/2020|EPI ISL 515799|C.1|South Africa|2020-07-29	0.0004488397	Africa
Africa|hCoV-19/DRC/523/2020|EPI ISL 420849|B.1.1.1|Democratic Republic of the Congo|2020-03-28	Africa|hCoV-19/South Africa/KRISP-K002443/2020|EPI ISL 515799|C.1|South Africa|2020-07-29	0.0002027825	Africa
Africa|hCoV-19/DRC/5240/2020|EPI ISL 496492|B.1|Democratic Republic of the Congo|2020-05-03	Africa|hCoV-19/South Africa/KRISP-K002443/2020|EPI ISL 515799|C.1|South Africa|2020-07-29	0.0005473135	Africa
Africa|hCoV-19/DRC/5377/2020|EPI ISL 496513|B.1|Democratic Republic of the Congo|2020-05-04	Africa|hCoV-19/South Africa/KRISP-K002443/2020|EPI ISL 515799|C.1|South Africa|2020-07-29	0.0006157320	Africa
Africa|hCoV-19/DRC/5538/2020|EPI ISL 514120|B.1|Democratic Republic of the Congo|2020-05-05	Africa|hCoV-19/South Africa/KRISP-K002443/2020|EPI ISL 515799|C.1|South Africa|2020-07-29	0.0005967368	Africa
Africa|hCoV-19/DRC/5651/2020|EPI ISL 496493|B.1.1.1|Democratic Republic of the Congo|2020-05-06	Africa|hCoV-19/South Africa/KRISP-K002443/2020|EPI ISL 515799|C.1|South Africa|2020-07-29	0.0002092720	Africa
Africa|hCoV-19/DRC/5705/2020|EPI ISL 496494|B.1.84|Democratic Republic of the Congo|2020-05-06	Africa|hCoV-19/South Africa/KRISP-K002443/2020|EPI ISL 515799|C.1|South Africa|2020-07-29	0.0005683333	Africa
Africa|hCoV-19/DRC/5735/2020|EPI ISL 496495|B.1.214|Democratic Republic of the Congo|2020-05-06	Africa|hCoV-19/South Africa/KRISP-K002443/2020|EPI ISL 515799|C.1|South Africa|2020-07-29	0.0005971014	Africa
Africa|hCoV-19/DRC/5815/2020|EPI ISL 495629|B.1.214|Democratic Republic of the Congo|2020-05-06	Africa|hCoV-19/South Africa/KRISP-K002443/2020|EPI ISL 515799|C.1|South Africa|2020-07-29	0.0005606551	Africa
Africa|hCoV-19/DRC/5907/2020|EPI ISL 496496|B.1.84|Democratic Republic of the Congo|2020-05-07	Africa|hCoV-19/South Africa/KRISP-K002443/2020|EPI ISL 515799|C.1|South Africa|2020-07-29	0.0006748832	Africa
Africa|hCoV-19/DRC/5913/2020|EPI ISL 496497|B.1|Democratic Republic of the Congo|2020-05-07	Africa|hCoV-19/South Africa/KRISP-K002443/2020|EPI ISL 515799|C.1|South Africa|2020-07-29	0.0006565314	Africa
Africa|hCoV-19/DRC/5927/2020|EPI ISL 496498|B.1.9|Democratic Republic of the Congo|2020-05-07	Africa|hCoV-19/South Africa/KRISP-K002443/2020|EPI ISL 515799|C.1|South Africa|2020-07-29	0.0008298114	Africa
Africa|hCoV-19/DRC/5957/2020|EPI ISL 496499|B.1.5|Democratic Republic of the Congo|2020-05-07	Africa|hCoV-19/South Africa/KRISP-K002443/2020|EPI ISL 515799|C.1|South Africa|2020-07-29	0.0005119581	Africa
Africa|hCoV-19/DRC/5964/2020|EPI ISL 496500|B.1.178|Democratic Republic of the Congo|2020-05-07	Africa|hCoV-19/South Africa/KRISP-K002443/2020|EPI ISL 515799|C.1|South Africa|2020-07-29	0.0005022587	Africa
Africa|hCoV-19/DRC/5996/2020|EPI ISL 496514|B.1.84|Democratic Republic of the Congo|2020-05-08	Africa|hCoV-19/South Africa/KRISP-K002443/2020|EPI ISL 515799|C.1|South Africa|2020-07-29	0.0005876175	Africa
Africa|hCoV-19/DRC/6026/2020|EPI ISL 513622|B.1.1.1|Democratic Republic of the Congo|2020-05-08	Africa|hCoV-19/South Africa/KRISP-K002443/2020|EPI ISL 515799|C.1|South Africa|2020-07-29	0.0003117277	Africa
Africa|hCoV-19/DRC/6143/2020|EPI ISL 496515|B.1|Democratic Republic of the Congo|2020-05-08	Africa|hCoV-19/South Africa/KRISP-K002443/2020|EPI ISL 515799|C.1|South Africa|2020-07-29	0.0005584543	Africa
Africa|hCoV-19/DRC/6151/2020|EPI ISL 513620|B.1.214|Democratic Republic of the Congo|2020-05-08	Africa|hCoV-19/South Africa/KRISP-K002443/2020|EPI ISL 515799|C.1|South Africa|2020-07-29	0.0006521767	Africa
Africa|hCoV-19/DRC/6163/2020|EPI ISL 513623|B.1.214|Democratic Republic of the Congo|2020-05-08	Africa|hCoV-19/South Africa/KRISP-K002443/2020|EPI ISL 515799|C.1|South Africa|2020-07-29	0.0005903779	Africa
Africa|hCoV-19/DRC/6203/2020|EPI ISL 514109|B.1|Democratic Republic of the Congo|2020-05-09	Africa|hCoV-19/South Africa/KRISP-K002443/2020|EPI ISL 515799|C.1|South Africa|2020-07-29	0.0007533407	Africa
Africa|hCoV-19/DRC/6209/2020|EPI ISL 514110|B.1.84|Democratic Republic of the Congo|2020-05-09	Africa|hCoV-19/South Africa/KRISP-K002443/2020|EPI ISL 515799|C.1|South Africa|2020-07-29	0.0005811090	Africa
Africa|hCoV-19/DRC/6227/2020|EPI ISL 514121|B.1.84|Democratic Republic of the Congo|2020-05-09	Africa|hCoV-19/South Africa/KRISP-K002443/2020|EPI ISL 515799|C.1|South Africa|2020-07-29	0.0005818849	Africa
Africa|hCoV-19/DRC/6313/2020|EPI ISL 496516|B.1.84|Democratic Republic of the Congo|2020-05-09	Africa|hCoV-19/South Africa/KRISP-K002443/2020|EPI ISL 515799|C.1|South Africa|2020-07-29	0.0006783357	Africa
Africa|hCoV-19/DRC/6338/2020|EPI ISL 495630|B.1|Democratic Republic of the Congo|2020-05-09	Africa|hCoV-19/South Africa/KRISP-K002443/2020|EPI ISL 515799|C.1|South Africa|2020-07-29	0.0005999103	Africa
Africa|hCoV-19/DRC/6341/2020|EPI ISL 495631|B.1|Democratic Republic of the Congo|2020-05-09	Africa|hCoV-19/South Africa/KRISP-K002443/2020|EPI ISL 515799|C.1|South Africa|2020-07-29	0.0007110505	Africa
Africa|hCoV-19/DRC/6342/2020|EPI ISL 495632|B.1|Democratic Republic of the Congo|2020-05-09	Africa|hCoV-19/South Africa/KRISP-K002443/2020|EPI ISL 515799|C.1|South Africa|2020-07-29	0.0006632018	Africa
Africa|hCoV-19/DRC/6361/2020|EPI ISL 495633|B.1|Democratic Republic of the Congo|2020-05-09	Africa|hCoV-19/South Africa/KRISP-K002443/2020|EPI ISL 515799|C.1|South Africa|2020-07-29	0.0005699179	Africa
Africa|hCoV-19/DRC/6380/2020|EPI ISL 513611|B.1.1.275|Democratic Republic of the Congo|2020-05-04	Africa|hCoV-19/South Africa/KRISP-K002443/2020|EPI ISL 515799|C.1|South Africa|2020-07-29	0.0004511025	Africa
Africa|hCoV-19/DRC/6384/2020|EPI ISL 513612|B.1.1.275|Democratic Republic of the Congo|2020-05-07	Africa|hCoV-19/South Africa/KRISP-K002443/2020|EPI ISL 515799|C.1|South Africa|2020-07-29	0.0004158985	Africa
Africa|hCoV-19/DRC/6386/2020|EPI ISL 513613|B.1.1.275|Democratic Republic of the Congo|2020-05-07	Africa|hCoV-19/South Africa/KRISP-K002443/2020|EPI ISL 515799|C.1|South Africa|2020-07-29	0.0004082315	Africa
Africa|hCoV-19/DRC/6389/2020|EPI ISL 513614|B.1.84|Democratic Republic of the Congo|2020-05-07	Africa|hCoV-19/South Africa/KRISP-K002443/2020|EPI ISL 515799|C.1|South Africa|2020-07-29	0.0006905681	Africa
Africa|hCoV-19/DRC/6390/2020|EPI ISL 513615|B.1.1.275|Democratic Republic of the Congo|2020-05-04	Africa|hCoV-19/South Africa/KRISP-K002443/2020|EPI ISL 515799|C.1|South Africa|2020-07-29	0.0005110229	Africa
Africa|hCoV-19/DRC/6392/2020|EPI ISL 513616|B.1|Democratic Republic of the Congo|2020-05-04	Africa|hCoV-19/South Africa/KRISP-K002443/2020|EPI ISL 515799|C.1|South Africa|2020-07-29	0.0004764349	Africa
Africa|hCoV-19/DRC/6395/2020|EPI ISL 513617|B.1.1.275|Democratic Republic of the Congo|2020-05-07	Africa|hCoV-19/South Africa/KRISP-K002443/2020|EPI ISL 515799|C.1|South Africa|2020-07-29	0.0005393736	Africa
Africa|hCoV-19/DRC/6398/2020|EPI ISL 513618|B.1.1.275|Democratic Republic of the Congo|2020-05-07	Africa|hCoV-19/South Africa/KRISP-K002443/2020|EPI ISL 515799|C.1|South Africa|2020-07-29	0.0004381760	Africa
Africa|hCoV-19/DRC/6724/2020|EPI ISL 495634|B.1|Democratic Republic of the Congo|2020-05-11	Africa|hCoV-19/South Africa/KRISP-K002443/2020|EPI ISL 515799|C.1|South Africa|2020-07-29	0.0005811012	Africa
Africa|hCoV-19/DRC/6743/2020|EPI ISL 495635|B.1.149|Democratic Republic of the Congo|2020-05-11	Africa|hCoV-19/South Africa/KRISP-K002443/2020|EPI ISL 515799|C.1|South Africa|2020-07-29	0.0005659930	Africa
Africa|hCoV-19/DRC/6783/2020|EPI ISL 496501|B.1.149|Democratic Republic of the Congo|2020-05-11	Africa|hCoV-19/South Africa/KRISP-K002443/2020|EPI ISL 515799|C.1|South Africa|2020-07-29	0.0005991704	Africa
Africa|hCoV-19/DRC/6784/2020|EPI ISL 495636|B.1|Democratic Republic of the Congo|2020-05-11	Africa|hCoV-19/South Africa/KRISP-K002443/2020|EPI ISL 515799|C.1|South Africa|2020-07-29	0.0005459580	Africa
Africa|hCoV-19/DRC/6786/2020|EPI ISL 495637|B.1.178|Democratic Republic of the Congo|2020-05-11	Africa|hCoV-19/South Africa/KRISP-K002443/2020|EPI ISL 515799|C.1|South Africa|2020-07-29	0.0006499659	Africa
Africa|hCoV-19/DRC/6791/2020|EPI ISL 495638|B.1.178|Democratic Republic of the Congo|2020-05-11	Africa|hCoV-19/South Africa/KRISP-K002443/2020|EPI ISL 515799|C.1|South Africa|2020-07-29	0.0006180696	Africa
Africa|hCoV-19/DRC/6792/2020|EPI ISL 495639|B.1|Democratic Republic of the Congo|2020-05-11	Africa|hCoV-19/South Africa/KRISP-K002443/2020|EPI ISL 515799|C.1|South Africa|2020-07-29	0.0005709896	Africa
Africa|hCoV-19/DRC/6801/2020|EPI ISL 514111|B.1|Democratic Republic of the Congo|2020-05-11	Africa|hCoV-19/South Africa/KRISP-K002443/2020|EPI ISL 515799|C.1|South Africa|2020-07-29	0.0007935070	Africa
Africa|hCoV-19/DRC/6853/2020|EPI ISL 496502|B.1.214|Democratic Republic of the Congo|2020-05-11	Africa|hCoV-19/South Africa/KRISP-K002443/2020|EPI ISL 515799|C.1|South Africa|2020-07-29	0.0005555231	Africa
Africa|hCoV-19/DRC/6854/2020|EPI ISL 496503|B.1|Democratic Republic of the Congo|2020-05-11	Africa|hCoV-19/South Africa/KRISP-K002443/2020|EPI ISL 515799|C.1|South Africa|2020-07-29	0.0007425410	Africa
Africa|hCoV-19/DRC/6875/2020|EPI ISL 496504|B.1|Democratic Republic of the Congo|2020-05-11	Africa|hCoV-19/South Africa/KRISP-K002443/2020|EPI ISL 515799|C.1|South Africa|2020-07-29	0.0005811294	Africa
Africa|hCoV-19/DRC/7042/2020|EPI ISL 513592|B.1.214|Democratic Republic of the Congo|2020-05-12	Africa|hCoV-19/South Africa/KRISP-K002443/2020|EPI ISL 515799|C.1|South Africa|2020-07-29	0.0006136417	Africa
Africa|hCoV-19/DRC/7061/2020|EPI ISL 513593|B.1|Democratic Republic of the Congo|2020-05-12	Africa|hCoV-19/South Africa/KRISP-K002443/2020|EPI ISL 515799|C.1|South Africa|2020-07-29	0.0005653526	Africa
Africa|hCoV-19/DRC/7140/2020|EPI ISL 513594|B.1.214|Democratic Republic of the Congo|2020-05-12	Africa|hCoV-19/South Africa/KRISP-K002443/2020|EPI ISL 515799|C.1|South Africa|2020-07-29	0.0007278319	Africa
Africa|hCoV-19/DRC/7200/2020|EPI ISL 514112|B.1|Democratic Republic of the Congo|2020-05-13	Africa|hCoV-19/South Africa/KRISP-K002443/2020|EPI ISL 515799|C.1|South Africa|2020-07-29	0.0007142354	Africa
Africa|hCoV-19/DRC/7211/2020|EPI ISL 514122|B.1.149|Democratic Republic of the Congo|2020-05-13	Africa|hCoV-19/South Africa/KRISP-K002443/2020|EPI ISL 515799|C.1|South Africa|2020-07-29	0.0006144562	Africa
Africa|hCoV-19/DRC/7248/2020|EPI ISL 514123|B.1|Democratic Republic of the Congo|2020-05-13	Africa|hCoV-19/South Africa/KRISP-K002443/2020|EPI ISL 515799|C.1|South Africa|2020-07-29	0.0005584036	Africa
Africa|hCoV-19/DRC/7255/2020|EPI ISL 514124|B.1.149|Democratic Republic of the Congo|2020-05-13	Africa|hCoV-19/South Africa/KRISP-K002443/2020|EPI ISL 515799|C.1|South Africa|2020-07-29	0.0007229701	Africa
Africa|hCoV-19/DRC/73/2020|EPI ISL 417941|B.1.178|Democratic Republic of the Congo|2020-03-18	Africa|hCoV-19/South Africa/KRISP-K002443/2020|EPI ISL 515799|C.1|South Africa|2020-07-29	0.0005111275	Africa
Africa|hCoV-19/DRC/7386/2020|EPI ISL 513595|B.1.5|Democratic Republic of the Congo|2020-05-14	Africa|hCoV-19/South Africa/KRISP-K002443/2020|EPI ISL 515799|C.1|South Africa|2020-07-29	0.0004914289	Africa
Africa|hCoV-19/DRC/7430/2020|EPI ISL 496517|B.1.1.1|Democratic Republic of the Congo|2020-05-14	Africa|hCoV-19/South Africa/KRISP-K002443/2020|EPI ISL 515799|C.1|South Africa|2020-07-29	0.0003955212	Africa
Africa|hCoV-19/DRC/7434/2020|EPI ISL 513621|B.1.1.1|Democratic Republic of the Congo|2020-05-14	Africa|hCoV-19/South Africa/KRISP-K002443/2020|EPI ISL 515799|C.1|South Africa|2020-07-29	0.0004193107	Africa
Africa|hCoV-19/DRC/7471/2020|EPI ISL 513596|B.1.214|Democratic Republic of the Congo|2020-05-14	Africa|hCoV-19/South Africa/KRISP-K002443/2020|EPI ISL 515799|C.1|South Africa|2020-07-29	0.0006179215	Africa
Africa|hCoV-19/DRC/7488/2020|EPI ISL 514113|B.1.1|Democratic Republic of the Congo|2020-05-14	Africa|hCoV-19/South Africa/KRISP-K002443/2020|EPI ISL 515799|C.1|South Africa|2020-07-29	0.0003758280	Africa
Africa|hCoV-19/DRC/7713/2020|EPI ISL 495640|B.1|Democratic Republic of the Congo|2020-05-14	Africa|hCoV-19/South Africa/KRISP-K002443/2020|EPI ISL 515799|C.1|South Africa|2020-07-29	0.0007708576	Africa
Africa|hCoV-19/DRC/7864/2020|EPI ISL 496505|B.1.214|Democratic Republic of the Congo|2020-05-15	Africa|hCoV-19/South Africa/KRISP-K002443/2020|EPI ISL 515799|C.1|South Africa|2020-07-29	0.0006614631	Africa
Africa|hCoV-19/DRC/7920/2020|EPI ISL 495641|B.1|Democratic Republic of the Congo|2020-05-15	Africa|hCoV-19/South Africa/KRISP-K002443/2020|EPI ISL 515799|C.1|South Africa|2020-07-29	0.0007185602	Africa
Africa|hCoV-19/DRC/80/2020|EPI ISL 417942|B.1.178|Democratic Republic of the Congo|2020-03-18	Africa|hCoV-19/South Africa/KRISP-K002443/2020|EPI ISL 515799|C.1|South Africa|2020-07-29	0.0005078575	Africa
Africa|hCoV-19/DRC/8018/2020|EPI ISL 514125|B.1.5|Democratic Republic of the Congo|2020-05-15	Africa|hCoV-19/South Africa/KRISP-K002443/2020|EPI ISL 515799|C.1|South Africa|2020-07-29	0.0006728291	Africa
Africa|hCoV-19/DRC/81/2020|EPI ISL 417944|B.1.9|Democratic Republic of the Congo|2020-03-18	Africa|hCoV-19/South Africa/KRISP-K002443/2020|EPI ISL 515799|C.1|South Africa|2020-07-29	0.0006113974	Africa
Africa|hCoV-19/DRC/82/2020|EPI ISL 417946|B.1.5|Democratic Republic of the Congo|2020-03-18	Africa|hCoV-19/South Africa/KRISP-K002443/2020|EPI ISL 515799|C.1|South Africa|2020-07-29	0.0004719030	Africa
Africa|hCoV-19/DRC/94/2020|EPI ISL 417947|B.1|Democratic Republic of the Congo|2020-03-19	Africa|hCoV-19/South Africa/KRISP-K002443/2020|EPI ISL 515799|C.1|South Africa|2020-07-29	0.0005058469	Africa
Africa|hCoV-19/DRC/998/2020|EPI ISL 429254|B.1|Democratic Republic of the Congo|2020-04-03	Africa|hCoV-19/South Africa/KRISP-K002443/2020|EPI ISL 515799|C.1|South Africa|2020-07-29	0.0005671910	Africa
Africa|hCoV-19/DRC/KN-0038/2020|EPI ISL 417434|B.1.128|Democratic Republic of the Congo|2020-03-14	Africa|hCoV-19/South Africa/KRISP-K002443/2020|EPI ISL 515799|C.1|South Africa|2020-07-29	0.0006017239	Africa
Africa|hCoV-19/DRC/KN-0054/2020|EPI ISL 417437|B.1.178|Democratic Republic of the Congo|2020-03-17	Africa|hCoV-19/South Africa/KRISP-K002443/2020|EPI ISL 515799|C.1|South Africa|2020-07-29	0.0005399936	Africa
Africa|hCoV-19/DRC/KN-0058/2020|EPI ISL 417438|B.1|Democratic Republic of the Congo|2020-03-17	Africa|hCoV-19/South Africa/KRISP-K002443/2020|EPI ISL 515799|C.1|South Africa|2020-07-29	0.0005102513	Africa
Africa|hCoV-19/DRC/KN-0060/2020|EPI ISL 417440|B.1|Democratic Republic of the Congo|2020-03-17	Africa|hCoV-19/South Africa/KRISP-K002443/2020|EPI ISL 515799|C.1|South Africa|2020-07-29	0.0005404248	Africa
Africa|hCoV-19/DRC/KN-0070/2020|EPI ISL 417441|B.1.178|Democratic Republic of the Congo|2020-03-17	Africa|hCoV-19/South Africa/KRISP-K002443/2020|EPI ISL 515799|C.1|South Africa|2020-07-29	0.0005179210	Africa
Africa|hCoV-19/DRC/KN-0072/2020|EPI ISL 417442|B.1.178|Democratic Republic of the Congo|2020-03-18	Africa|hCoV-19/South Africa/KRISP-K002443/2020|EPI ISL 515799|C.1|South Africa|2020-07-29	0.0005082361	Africa
Africa|hCoV-19/DRC/KN-13/2020|EPI ISL 414647|B.1|Democratic Republic of the Congo|2020-03-09	Africa|hCoV-19/South Africa/KRISP-K002443/2020|EPI ISL 515799|C.1|South Africa|2020-07-29	0.0004872225	Africa
Africa|hCoV-19/Egypt/Army-MCL001/2020|EPI ISL 510526|B.1|Egypt|2020-06-01	Africa|hCoV-19/South Africa/KRISP-K002443/2020|EPI ISL 515799|C.1|South Africa|2020-07-29	0.0006405756	Africa
Africa|hCoV-19/Egypt/C-CU001a-S1/2020|EPI ISL 529031|B.1.255|Egypt|2020-05-19	Africa|hCoV-19/South Africa/KRISP-K002443/2020|EPI ISL 515799|C.1|South Africa|2020-07-29	0.0006744424	Africa
Africa|hCoV-19/Egypt/C-CU002b-S3/2020|EPI ISL 529032|B.1.1.1|Egypt|2020-06-19	Africa|hCoV-19/South Africa/KRISP-K002443/2020|EPI ISL 515799|C.1|South Africa|2020-07-29	0.0004381939	Africa
Africa|hCoV-19/Egypt/C-VSVRI-SERVAC/2020|EPI ISL 528386|B.1.255|Egypt|2020-08-22	Africa|hCoV-19/South Africa/KRISP-K002443/2020|EPI ISL 515799|C.1|South Africa|2020-07-29	0.0005056935	Africa
Africa|hCoV-19/Egypt/CUNCI-7I028/2020|EPI ISL 524426|B.1.255|Egypt|2020-07-19	Africa|hCoV-19/South Africa/KRISP-K002443/2020|EPI ISL 515799|C.1|South Africa|2020-07-29	0.0005056935	Africa
Africa|hCoV-19/Egypt/CUNCI-HGC002/2020|EPI ISL 468045|B.1|Egypt|2020-05-02	Africa|hCoV-19/South Africa/KRISP-K002443/2020|EPI ISL 515799|C.1|South Africa|2020-07-29	0.0005061489	Africa
Africa|hCoV-19/Egypt/CUNCI-HGC004/2020|EPI ISL 468048|B.1|Egypt|2020-05-02	Africa|hCoV-19/South Africa/KRISP-K002443/2020|EPI ISL 515799|C.1|South Africa|2020-07-29	0.0005060124	Africa
Africa|hCoV-19/Egypt/CUNCI-HGC005/2020|EPI ISL 468052|B.1|Egypt|2020-05-02	Africa|hCoV-19/South Africa/KRISP-K002443/2020|EPI ISL 515799|C.1|South Africa|2020-07-29	0.0005735347	Africa
Africa|hCoV-19/Egypt/CUNCI-HGC006/2020|EPI ISL 468050|B.1|Egypt|2020-05-02	Africa|hCoV-19/South Africa/KRISP-K002443/2020|EPI ISL 515799|C.1|South Africa|2020-07-29	0.0005734267	Africa
Africa|hCoV-19/Egypt/CUNCI-HGC007-2/2020|EPI ISL 468054|B.1|Egypt|2020-05-02	Africa|hCoV-19/South Africa/KRISP-K002443/2020|EPI ISL 515799|C.1|South Africa|2020-07-29	0.0006070615	Africa
Africa|hCoV-19/Egypt/CUNCI-HGC007/2020|EPI ISL 468046|B.1|Egypt|2020-05-02	Africa|hCoV-19/South Africa/KRISP-K002443/2020|EPI ISL 515799|C.1|South Africa|2020-07-29	0.0005735233	Africa
Africa|hCoV-19/Egypt/CUNCI-HGC008/2020|EPI ISL 468044|B.1|Egypt|2020-05-02	Africa|hCoV-19/South Africa/KRISP-K002443/2020|EPI ISL 515799|C.1|South Africa|2020-07-29	0.0005735427	Africa
Africa|hCoV-19/Egypt/CUNCI-HGC009/2020|EPI ISL 468053|B.1|Egypt|2020-05-02	Africa|hCoV-19/South Africa/KRISP-K002443/2020|EPI ISL 515799|C.1|South Africa|2020-07-29	0.0005062173	Africa
Africa|hCoV-19/Egypt/CUNCI-HGC010/2020|EPI ISL 468055|B.1.247|Egypt|2020-05-02	Africa|hCoV-19/South Africa/KRISP-K002443/2020|EPI ISL 515799|C.1|South Africa|2020-07-29	0.0007422794	Africa
Africa|hCoV-19/Egypt/CUNCI-HGC011/2020|EPI ISL 468059|B.1|Egypt|2020-05-02	Africa|hCoV-19/South Africa/KRISP-K002443/2020|EPI ISL 515799|C.1|South Africa|2020-07-29	0.0005735756	Africa
Africa|hCoV-19/Egypt/CUNCI-HGC012/2020|EPI ISL 468051|B.1.255|Egypt|2020-05-02	Africa|hCoV-19/South Africa/KRISP-K002443/2020|EPI ISL 515799|C.1|South Africa|2020-07-29	0.0007085513	Africa
Africa|hCoV-19/Egypt/CUNCI-HGC013/2020|EPI ISL 468047|B.1.201|Egypt|2020-05-02	Africa|hCoV-19/South Africa/KRISP-K002443/2020|EPI ISL 515799|C.1|South Africa|2020-07-29	0.0006410508	Africa
Africa|hCoV-19/Egypt/CUNCI-HGC014/2020|EPI ISL 468060|B.1.5|Egypt|2020-05-02	Africa|hCoV-19/South Africa/KRISP-K002443/2020|EPI ISL 515799|C.1|South Africa|2020-07-29	0.0004386003	Africa
Africa|hCoV-19/Egypt/CUNCI-HGC015/2020|EPI ISL 468056|B.1|Egypt|2020-05-02	Africa|hCoV-19/South Africa/KRISP-K002443/2020|EPI ISL 515799|C.1|South Africa|2020-07-29	0.0004385854	Africa
Africa|hCoV-19/Egypt/CUNCI-HGC016/2020|EPI ISL 468058|B.1|Egypt|2020-05-02	Africa|hCoV-19/South Africa/KRISP-K002443/2020|EPI ISL 515799|C.1|South Africa|2020-07-29	0.0005746670	Africa
Africa|hCoV-19/Egypt/CUNCI-HGC021/2020|EPI ISL 468061|B.1|Egypt|2020-05-02	Africa|hCoV-19/South Africa/KRISP-K002443/2020|EPI ISL 515799|C.1|South Africa|2020-07-29	0.0005743817	Africa
Africa|hCoV-19/Egypt/CUNCI-HGC023/2020|EPI ISL 468057|B.1.5|Egypt|2020-05-02	Africa|hCoV-19/South Africa/KRISP-K002443/2020|EPI ISL 515799|C.1|South Africa|2020-07-29	0.0004723913	Africa
Africa|hCoV-19/Egypt/CUNCI-HGC028/2020|EPI ISL 468062|B.1|Egypt|2020-05-02	Africa|hCoV-19/South Africa/KRISP-K002443/2020|EPI ISL 515799|C.1|South Africa|2020-07-29	0.0006421773	Africa
Africa|hCoV-19/Egypt/CUNCI-HGC3I011/2020|EPI ISL 479697|B.1|Egypt|2020-06-02	Africa|hCoV-19/South Africa/KRISP-K002443/2020|EPI ISL 515799|C.1|South Africa|2020-07-29	0.0005731505	Africa
Africa|hCoV-19/Egypt/CUNCI-HGC3I012/2020|EPI ISL 479693|B.1.255|Egypt|2020-06-02	Africa|hCoV-19/South Africa/KRISP-K002443/2020|EPI ISL 515799|C.1|South Africa|2020-07-29	0.0007080260	Africa
Africa|hCoV-19/Egypt/CUNCI-HGC3I013/2020|EPI ISL 479694|B.1.201|Egypt|2020-06-02	Africa|hCoV-19/South Africa/KRISP-K002443/2020|EPI ISL 515799|C.1|South Africa|2020-07-29	0.0006405755	Africa
Africa|hCoV-19/Egypt/CUNCI-HGC3I014/2020|EPI ISL 479696|B.1.5|Egypt|2020-06-02	Africa|hCoV-19/South Africa/KRISP-K002443/2020|EPI ISL 515799|C.1|South Africa|2020-07-29	0.0004382603	Africa
Africa|hCoV-19/Egypt/CUNCI-HGC3I02/2020|EPI ISL 479686|B.1|Egypt|2020-06-02	Africa|hCoV-19/South Africa/KRISP-K002443/2020|EPI ISL 515799|C.1|South Africa|2020-07-29	0.0005394536	Africa
Africa|hCoV-19/Egypt/CUNCI-HGC3I023/2020|EPI ISL 479695|B.1.5|Egypt|2020-06-02	Africa|hCoV-19/South Africa/KRISP-K002443/2020|EPI ISL 515799|C.1|South Africa|2020-07-29	0.0004720411	Africa
Africa|hCoV-19/Egypt/CUNCI-HGC3I025/2020|EPI ISL 479691|B.1|Egypt|2020-06-02	Africa|hCoV-19/South Africa/KRISP-K002443/2020|EPI ISL 515799|C.1|South Africa|2020-07-29	0.0006069365	Africa
Africa|hCoV-19/Egypt/CUNCI-HGC3I03/2020|EPI ISL 479687|B.1|Egypt|2020-06-02	Africa|hCoV-19/South Africa/KRISP-K002443/2020|EPI ISL 515799|C.1|South Africa|2020-07-29	0.0005730982	Africa
Africa|hCoV-19/Egypt/CUNCI-HGC3I05/2020|EPI ISL 479690|B.1|Egypt|2020-06-02	Africa|hCoV-19/South Africa/KRISP-K002443/2020|EPI ISL 515799|C.1|South Africa|2020-07-29	0.0005731095	Africa
Africa|hCoV-19/Egypt/CUNCI-HGC3I06/2020|EPI ISL 479688|B.1|Egypt|2020-06-02	Africa|hCoV-19/South Africa/KRISP-K002443/2020|EPI ISL 515799|C.1|South Africa|2020-07-29	0.0005731175	Africa
Africa|hCoV-19/Egypt/CUNCI-HGC3I08/2020|EPI ISL 479698|B.1|Egypt|2020-06-02	Africa|hCoV-19/South Africa/KRISP-K002443/2020|EPI ISL 515799|C.1|South Africa|2020-07-29	0.0005731175	Africa
Africa|hCoV-19/Egypt/CUNCI-HGC3I09/2020|EPI ISL 479692|B.1|Egypt|2020-06-02	Africa|hCoV-19/South Africa/KRISP-K002443/2020|EPI ISL 515799|C.1|South Africa|2020-07-29	0.0005058419	Africa
Africa|hCoV-19/Egypt/CUNCI-HGC4I003/2020|EPI ISL 479699|B.1.1.247|Egypt|2020-06-02	Africa|hCoV-19/South Africa/KRISP-K002443/2020|EPI ISL 515799|C.1|South Africa|2020-07-29	0.0005731349	Africa
Africa|hCoV-19/Egypt/CUNCI-HGC4I004/2020|EPI ISL 479700|B.1.1.296|Egypt|2020-06-02	Africa|hCoV-19/South Africa/KRISP-K002443/2020|EPI ISL 515799|C.1|South Africa|2020-07-29	0.0004719168	Africa
Africa|hCoV-19/Egypt/CUNCI-HGC4I015/2020|EPI ISL 479728|B.1.1.123|Egypt|2020-06-02	Africa|hCoV-19/South Africa/KRISP-K002443/2020|EPI ISL 515799|C.1|South Africa|2020-07-29	0.0005057308	Africa
Africa|hCoV-19/Egypt/CUNCI-HGC4I022/2020|EPI ISL 479705|B.1.1|Egypt|2020-06-02	Africa|hCoV-19/South Africa/KRISP-K002443/2020|EPI ISL 515799|C.1|South Africa|2020-07-29	0.0006068610	Africa
Africa|hCoV-19/Egypt/CUNCI-HGC4I023/2020|EPI ISL 479729|B.1.1.247|Egypt|2020-06-02	Africa|hCoV-19/South Africa/KRISP-K002443/2020|EPI ISL 515799|C.1|South Africa|2020-07-29	0.0004383177	Africa
Africa|hCoV-19/Egypt/CUNCI-HGC4I025/2020|EPI ISL 479706|B.1.255|Egypt|2020-06-02	Africa|hCoV-19/South Africa/KRISP-K002443/2020|EPI ISL 515799|C.1|South Africa|2020-07-29	0.0006405819	Africa
Africa|hCoV-19/Egypt/CUNCI-HGC4I026/2020|EPI ISL 479702|B.1|Egypt|2020-06-02	Africa|hCoV-19/South Africa/KRISP-K002443/2020|EPI ISL 515799|C.1|South Africa|2020-07-29	0.0007087021	Africa
Africa|hCoV-19/Egypt/CUNCI-HGC4I029/2020|EPI ISL 479701|B.1.1.1|Egypt|2020-06-02	Africa|hCoV-19/South Africa/KRISP-K002443/2020|EPI ISL 515799|C.1|South Africa|2020-07-29	0.0003707856	Africa
Africa|hCoV-19/Egypt/CUNCI-HGC4I030/2020|EPI ISL 479703|B.1|Egypt|2020-06-02	Africa|hCoV-19/South Africa/KRISP-K002443/2020|EPI ISL 515799|C.1|South Africa|2020-07-29	0.0006405626	Africa
Africa|hCoV-19/Egypt/CUNCI-HGC4I031/2020|EPI ISL 479707|B.1.1.1|Egypt|2020-06-02	Africa|hCoV-19/South Africa/KRISP-K002443/2020|EPI ISL 515799|C.1|South Africa|2020-07-29	0.0005056458	Africa
Africa|hCoV-19/Egypt/CUNCI-HGC4I032/2020|EPI ISL 479709|B.1.1|Egypt|2020-06-02	Africa|hCoV-19/South Africa/KRISP-K002443/2020|EPI ISL 515799|C.1|South Africa|2020-07-29	0.0004723306	Africa
Africa|hCoV-19/Egypt/CUNCI-HGC4I033/2020|EPI ISL 479704|B.1|Egypt|2020-06-02	Africa|hCoV-19/South Africa/KRISP-K002443/2020|EPI ISL 515799|C.1|South Africa|2020-07-29	0.0005394899	Africa
Africa|hCoV-19/Egypt/CUNCI-HGC4I034/2020|EPI ISL 479708|B.1.255|Egypt|2020-06-02	Africa|hCoV-19/South Africa/KRISP-K002443/2020|EPI ISL 515799|C.1|South Africa|2020-07-29	0.0005056424	Africa
Africa|hCoV-19/Egypt/CUNCI-HGC5I001/2020|EPI ISL 479710|B.1.1|Egypt|2020-06-02	Africa|hCoV-19/South Africa/KRISP-K002443/2020|EPI ISL 515799|C.1|South Africa|2020-07-29	0.0003371744	Africa
Africa|hCoV-19/Egypt/CUNCI-HGC5I003/2020|EPI ISL 479711|B.1|Egypt|2020-06-02	Africa|hCoV-19/South Africa/KRISP-K002443/2020|EPI ISL 515799|C.1|South Africa|2020-07-29	0.0005056985	Africa
Africa|hCoV-19/Egypt/CUNCI-HGC5I010/2020|EPI ISL 479730|B.1.1|Egypt|2020-06-02	Africa|hCoV-19/South Africa/KRISP-K002443/2020|EPI ISL 515799|C.1|South Africa|2020-07-29	0.0004046256	Africa
Africa|hCoV-19/Egypt/CUNCI-HGC5I011/2020|EPI ISL 479712|B.1.1|Egypt|2020-06-02	Africa|hCoV-19/South Africa/KRISP-K002443/2020|EPI ISL 515799|C.1|South Africa|2020-07-29	0.0003371290	Africa
Africa|hCoV-19/Egypt/CUNCI-HGC5I012/2020|EPI ISL 479713|B.1.1|Egypt|2020-06-02	Africa|hCoV-19/South Africa/KRISP-K002443/2020|EPI ISL 515799|C.1|South Africa|2020-07-29	0.0003707494	Africa
Africa|hCoV-19/Egypt/CUNCI-HGC5I014/2020|EPI ISL 479714|B.1.255|Egypt|2020-06-02	Africa|hCoV-19/South Africa/KRISP-K002443/2020|EPI ISL 515799|C.1|South Africa|2020-07-29	0.0006406035	Africa
Africa|hCoV-19/Egypt/CUNCI-HGC5I015/2020|EPI ISL 475722|B.1.255|Egypt|2020-05-02	Africa|hCoV-19/South Africa/KRISP-K002443/2020|EPI ISL 515799|C.1|South Africa|2020-07-29	0.0007083983	Africa
Africa|hCoV-19/Egypt/CUNCI-HGC5I016/2020|EPI ISL 479731|B.1|Egypt|2020-06-02	Africa|hCoV-19/South Africa/KRISP-K002443/2020|EPI ISL 515799|C.1|South Africa|2020-07-29	0.0005394482	Africa
Africa|hCoV-19/Egypt/CUNCI-HGC5I022/2020|EPI ISL 479715|B.1.1|Egypt|2020-06-02	Africa|hCoV-19/South Africa/KRISP-K002443/2020|EPI ISL 515799|C.1|South Africa|2020-07-29	0.0004044757	Africa
Africa|hCoV-19/Egypt/CUNCI-HGC5I025/2020|EPI ISL 479716|A|Egypt|2020-06-02	Africa|hCoV-19/South Africa/KRISP-K002443/2020|EPI ISL 515799|C.1|South Africa|2020-07-29	0.0004729068	Africa
Africa|hCoV-19/Egypt/CUNCI-HGC5I026/2020|EPI ISL 479735|B.1.5|Egypt|2020-06-02	Africa|hCoV-19/South Africa/KRISP-K002443/2020|EPI ISL 515799|C.1|South Africa|2020-07-29	0.0006408907	Africa
Africa|hCoV-19/Egypt/CUNCI-HGC5I029/2020|EPI ISL 479734|B.1|Egypt|2020-06-02	Africa|hCoV-19/South Africa/KRISP-K002443/2020|EPI ISL 515799|C.1|South Africa|2020-07-29	0.0005395263	Africa
Africa|hCoV-19/Egypt/CUNCI-HGC5I030/2020|EPI ISL 479721|B.1.5|Egypt|2020-06-02	Africa|hCoV-19/South Africa/KRISP-K002443/2020|EPI ISL 515799|C.1|South Africa|2020-07-29	0.0004383194	Africa
Africa|hCoV-19/Egypt/CUNCI-HGC5I033/2020|EPI ISL 479717|B.1.5|Egypt|2020-06-02	Africa|hCoV-19/South Africa/KRISP-K002443/2020|EPI ISL 515799|C.1|South Africa|2020-07-29	0.0004046394	Africa
Africa|hCoV-19/Egypt/CUNCI-HGC5I034/2020|EPI ISL 479720|B.1.5|Egypt|2020-06-02	Africa|hCoV-19/South Africa/KRISP-K002443/2020|EPI ISL 515799|C.1|South Africa|2020-07-29	0.0004719440	Africa
Africa|hCoV-19/Egypt/CUNCI-HGC6I002/2020|EPI ISL 479719|B.1.1.1|Egypt|2020-06-02	Africa|hCoV-19/South Africa/KRISP-K002443/2020|EPI ISL 515799|C.1|South Africa|2020-07-29	0.0003370483	Africa
Africa|hCoV-19/Egypt/CUNCI-HGC6I003/2020|EPI ISL 479718|B.1.5|Egypt|2020-06-02	Africa|hCoV-19/South Africa/KRISP-K002443/2020|EPI ISL 515799|C.1|South Africa|2020-07-29	0.0005394408	Africa
Africa|hCoV-19/Egypt/CUNCI-HGC6I007/2020|EPI ISL 479722|B.1|Egypt|2020-06-02	Africa|hCoV-19/South Africa/KRISP-K002443/2020|EPI ISL 515799|C.1|South Africa|2020-07-29	0.0003034406	Africa
Africa|hCoV-19/Egypt/CUNCI-HGC6I010/2020|EPI ISL 478672|B.1|Egypt|2020-06-02	Africa|hCoV-19/South Africa/KRISP-K002443/2020|EPI ISL 515799|C.1|South Africa|2020-07-29	0.0006405323	Africa
Africa|hCoV-19/Egypt/CUNCI-HGC6I011/2020|EPI ISL 479727|A|Egypt|2020-06-02	Africa|hCoV-19/South Africa/KRISP-K002443/2020|EPI ISL 515799|C.1|South Africa|2020-07-29	0.0009442960	Africa
Africa|hCoV-19/Egypt/CUNCI-HGC6I015/2020|EPI ISL 479725|B.1.1|Egypt|2020-06-02	Africa|hCoV-19/South Africa/KRISP-K002443/2020|EPI ISL 515799|C.1|South Africa|2020-07-29	0.0005056033	Africa
Africa|hCoV-19/Egypt/CUNCI-HGC6I016/2020|EPI ISL 475723|B.1.247|Egypt|2020-06-02	Africa|hCoV-19/South Africa/KRISP-K002443/2020|EPI ISL 515799|C.1|South Africa|2020-07-29	0.0007086471	Africa
Africa|hCoV-19/Egypt/CUNCI-HGC6I024/2020|EPI ISL 479732|B.1.1.247|Egypt|2020-06-02	Africa|hCoV-19/South Africa/KRISP-K002443/2020|EPI ISL 515799|C.1|South Africa|2020-07-29	0.0004724536	Africa
Africa|hCoV-19/Egypt/CUNCI-HGC6I026/2020|EPI ISL 479724|B.1.1.1|Egypt|2020-06-02	Africa|hCoV-19/South Africa/KRISP-K002443/2020|EPI ISL 515799|C.1|South Africa|2020-07-29	0.0003707607	Africa
Africa|hCoV-19/Egypt/CUNCI-HGC6I029/2020|EPI ISL 477161|B.1.255|Egypt|2020-06-02	Africa|hCoV-19/South Africa/KRISP-K002443/2020|EPI ISL 515799|C.1|South Africa|2020-07-29	0.0006405603	Africa
Africa|hCoV-19/Egypt/CUNCI-HGC6I031/2020|EPI ISL 475724|B.1.1.1|Egypt|2020-06-02	Africa|hCoV-19/South Africa/KRISP-K002443/2020|EPI ISL 515799|C.1|South Africa|2020-07-29	0.0004722193	Africa
Africa|hCoV-19/Egypt/CUNCI-HGC6I032/2020|EPI ISL 479733|B.1.1.1|Egypt|2020-06-02	Africa|hCoV-19/South Africa/KRISP-K002443/2020|EPI ISL 515799|C.1|South Africa|2020-07-29	0.0003370937	Africa
Africa|hCoV-19/Egypt/CUNCI-HGC6I033/2020|EPI ISL 479723|B.1.1.1|Egypt|2020-06-02	Africa|hCoV-19/South Africa/KRISP-K002443/2020|EPI ISL 515799|C.1|South Africa|2020-07-29	0.0004719487	Africa
Africa|hCoV-19/Egypt/CUNCI-HGC7I01/2020|EPI ISL 529141|B.1|Egypt|2020-07-19	Africa|hCoV-19/South Africa/KRISP-K002443/2020|EPI ISL 515799|C.1|South Africa|2020-07-29	0.0006743854	Africa
Africa|hCoV-19/Egypt/CUNCI-HGC7I02/2020|EPI ISL 529142|A|Egypt|2020-07-19	Africa|hCoV-19/South Africa/KRISP-K002443/2020|EPI ISL 515799|C.1|South Africa|2020-07-29	0.0009106138	Africa
Africa|hCoV-19/Egypt/CUNCI-HGC7I07/2020|EPI ISL 529145|B.1|Egypt|2020-07-19	Africa|hCoV-19/South Africa/KRISP-K002443/2020|EPI ISL 515799|C.1|South Africa|2020-07-29	0.0006406683	Africa
Africa|hCoV-19/Egypt/EGY-020/2020|EPI ISL 526975|B.1|Egypt|2020-08-14	Africa|hCoV-19/South Africa/KRISP-K002443/2020|EPI ISL 515799|C.1|South Africa|2020-07-29	0.0006405753	Africa
Africa|hCoV-19/Egypt/EGY-041/2020|EPI ISL 526997|B.1|Egypt|2020-08-22	Africa|hCoV-19/South Africa/KRISP-K002443/2020|EPI ISL 515799|C.1|South Africa|2020-07-29	0.0006405753	Africa
Africa|hCoV-19/Egypt/EGY-S031/2020|EPI ISL 526986|B.1|Egypt|2020-08-17	Africa|hCoV-19/South Africa/KRISP-K002443/2020|EPI ISL 515799|C.1|South Africa|2020-07-29	0.0006405753	Africa
Africa|hCoV-19/Egypt/HCoV2-Egy-002/2020|EPI ISL 510532|B.1|Egypt|2020-06-02	Africa|hCoV-19/South Africa/KRISP-K002443/2020|EPI ISL 515799|C.1|South Africa|2020-07-29	0.0006405753	Africa
Africa|hCoV-19/Egypt/MASRI-005/2020|EPI ISL 482759|B.1|Egypt|2020-04-30	Africa|hCoV-19/South Africa/KRISP-K002443/2020|EPI ISL 515799|C.1|South Africa|2020-07-29	0.0005056321	Africa
Africa|hCoV-19/Egypt/MASRI-007/2020|EPI ISL 482760|B.1|Egypt|2020-04-28	Africa|hCoV-19/South Africa/KRISP-K002443/2020|EPI ISL 515799|C.1|South Africa|2020-07-29	0.0005734518	Africa
Africa|hCoV-19/Egypt/MASRI-008/2020|EPI ISL 482761|B.1|Egypt|2020-04-30	Africa|hCoV-19/South Africa/KRISP-K002443/2020|EPI ISL 515799|C.1|South Africa|2020-07-29	0.0005086718	Africa
Africa|hCoV-19/Egypt/MASRI-009/2020|EPI ISL 483035|A|Egypt|2020-04-30	Africa|hCoV-19/South Africa/KRISP-K002443/2020|EPI ISL 515799|C.1|South Africa|2020-07-29	0.0007080047	Africa
Africa|hCoV-19/Egypt/MASRI-011/2020|EPI ISL 482762|B.1|Egypt|2020-05-05	Africa|hCoV-19/South Africa/KRISP-K002443/2020|EPI ISL 515799|C.1|South Africa|2020-07-29	0.0005732004	Africa
Africa|hCoV-19/Egypt/MASRI-012/2020|EPI ISL 482763|B.1|Egypt|2020-05-05	Africa|hCoV-19/South Africa/KRISP-K002443/2020|EPI ISL 515799|C.1|South Africa|2020-07-29	0.0004719138	Africa
Africa|hCoV-19/Egypt/MASRI-014/2020|EPI ISL 482765|B.1|Egypt|2020-04-30	Africa|hCoV-19/South Africa/KRISP-K002443/2020|EPI ISL 515799|C.1|South Africa|2020-07-29	0.0007081597	Africa
Africa|hCoV-19/Egypt/MASRI-015/2020|EPI ISL 482766|B.1.36|Egypt|2020-05-11	Africa|hCoV-19/South Africa/KRISP-K002443/2020|EPI ISL 515799|C.1|South Africa|2020-07-29	0.0007417967	Africa
Africa|hCoV-19/Egypt/MASRI-016/2020|EPI ISL 482767|B.1|Egypt|2020-05-11	Africa|hCoV-19/South Africa/KRISP-K002443/2020|EPI ISL 515799|C.1|South Africa|2020-07-29	0.0007086375	Africa
Africa|hCoV-19/Egypt/MASRI-018/2020|EPI ISL 483036|A|Egypt|2020-05-10	Africa|hCoV-19/South Africa/KRISP-K002443/2020|EPI ISL 515799|C.1|South Africa|2020-07-29	0.0009169505	Africa
Africa|hCoV-19/Egypt/MASRI-020/2020|EPI ISL 483037|B.1|Egypt|2020-05-13	Africa|hCoV-19/South Africa/KRISP-K002443/2020|EPI ISL 515799|C.1|South Africa|2020-07-29	0.0007835421	Africa
Africa|hCoV-19/Egypt/MASRI-022/2020|EPI ISL 482768|B.1.255|Egypt|2020-05-13	Africa|hCoV-19/South Africa/KRISP-K002443/2020|EPI ISL 515799|C.1|South Africa|2020-07-29	0.0007091668	Africa
Africa|hCoV-19/Egypt/MASRI-023/2020|EPI ISL 482769|B.1|Egypt|2020-05-11	Africa|hCoV-19/South Africa/KRISP-K002443/2020|EPI ISL 515799|C.1|South Africa|2020-07-29	0.0005062106	Africa
Africa|hCoV-19/Egypt/MASRI-024/2020|EPI ISL 482770|B.1|Egypt|2020-05-11	Africa|hCoV-19/South Africa/KRISP-K002443/2020|EPI ISL 515799|C.1|South Africa|2020-07-29	0.0005731040	Africa
Africa|hCoV-19/Egypt/MASRI-025/2020|EPI ISL 482771|B.1|Egypt|2020-05-10	Africa|hCoV-19/South Africa/KRISP-K002443/2020|EPI ISL 515799|C.1|South Africa|2020-07-29	0.0007083577	Africa
Africa|hCoV-19/Egypt/MASRI-026/2020|EPI ISL 482772|B.1|Egypt|2020-05-10	Africa|hCoV-19/South Africa/KRISP-K002443/2020|EPI ISL 515799|C.1|South Africa|2020-07-29	0.0006406746	Africa
Africa|hCoV-19/Egypt/MASRI-027/2020|EPI ISL 482773|B.1.1.123|Egypt|2020-05-08	Africa|hCoV-19/South Africa/KRISP-K002443/2020|EPI ISL 515799|C.1|South Africa|2020-07-29	0.0004390980	Africa
Africa|hCoV-19/Egypt/MASRI-028/2020|EPI ISL 483038|B.1|Egypt|2020-05-13	Africa|hCoV-19/South Africa/KRISP-K002443/2020|EPI ISL 515799|C.1|South Africa|2020-07-29	0.0006405692	Africa
Africa|hCoV-19/Egypt/MASRI-029/2020|EPI ISL 482774|B.1|Egypt|2020-05-13	Africa|hCoV-19/South Africa/KRISP-K002443/2020|EPI ISL 515799|C.1|South Africa|2020-07-29	0.0005731232	Africa
Africa|hCoV-19/Egypt/MASRI-10/2020|EPI ISL 475752|B.1.255|Egypt|2020-05	Africa|hCoV-19/South Africa/KRISP-K002443/2020|EPI ISL 515799|C.1|South Africa|2020-07-29	0.0006744990	Africa
Africa|hCoV-19/Egypt/MASRI-11/2020|EPI ISL 475753|B.1.36|Egypt|2020-05	Africa|hCoV-19/South Africa/KRISP-K002443/2020|EPI ISL 515799|C.1|South Africa|2020-07-29	0.0007755227	Africa
Africa|hCoV-19/Egypt/MASRI-14/2020|EPI ISL 475749|B.1|Egypt|2020-05	Africa|hCoV-19/South Africa/KRISP-K002443/2020|EPI ISL 515799|C.1|South Africa|2020-07-29	0.0005393990	Africa
Africa|hCoV-19/Egypt/MASRI-15/2020|EPI ISL 475750|B.1.1|Egypt|2020-05	Africa|hCoV-19/South Africa/KRISP-K002443/2020|EPI ISL 515799|C.1|South Africa|2020-07-29	0.0006786059	Africa
Africa|hCoV-19/Egypt/MASRI-2/2020|EPI ISL 475745|B.1|Egypt|2020-05	Africa|hCoV-19/South Africa/KRISP-K002443/2020|EPI ISL 515799|C.1|South Africa|2020-07-29	0.0005730839	Africa
Africa|hCoV-19/Egypt/MASRI-3/2020|EPI ISL 475746|A|Egypt|2020-05	Africa|hCoV-19/South Africa/KRISP-K002443/2020|EPI ISL 515799|C.1|South Africa|2020-07-29	0.0008092870	Africa
Africa|hCoV-19/Egypt/MASRI-6/2020|EPI ISL 475747|B.1.255|Egypt|2020-05	Africa|hCoV-19/South Africa/KRISP-K002443/2020|EPI ISL 515799|C.1|South Africa|2020-07-29	0.0005730845	Africa
Africa|hCoV-19/Egypt/MASRI-9/2020|EPI ISL 475751|B.1.1.1|Egypt|2020-05	Africa|hCoV-19/South Africa/KRISP-K002443/2020|EPI ISL 515799|C.1|South Africa|2020-07-29	0.0004720490	Africa
Africa|hCoV-19/Egypt/NRC-01/2020|EPI ISL 430820|B.1|Egypt|2020-03-18	Africa|hCoV-19/South Africa/KRISP-K002443/2020|EPI ISL 515799|C.1|South Africa|2020-07-29	0.0005415603	Africa
Africa|hCoV-19/Egypt/NRC-03/2020|EPI ISL 430819|B.1.246|Egypt|2020-03-18	Africa|hCoV-19/South Africa/KRISP-K002443/2020|EPI ISL 515799|C.1|South Africa|2020-07-29	0.0005750283	Africa
Africa|hCoV-19/Gabon/ITM-K011/2020|EPI ISL 539573|A|Gabon|2020-03-22	Africa|hCoV-19/South Africa/KRISP-K002443/2020|EPI ISL 515799|C.1|South Africa|2020-07-29	0.0007417515	Africa
Africa|hCoV-19/Gabon/ITM-K023/2020|EPI ISL 539574|B.1.178|Gabon|2020-03-27	Africa|hCoV-19/South Africa/KRISP-K002443/2020|EPI ISL 515799|C.1|South Africa|2020-07-29	0.0005393519	Africa
Africa|hCoV-19/Gabon/ITM-K027/2020|EPI ISL 539575|A|Gabon|2020-03-27	Africa|hCoV-19/South Africa/KRISP-K002443/2020|EPI ISL 515799|C.1|South Africa|2020-07-29	0.0007754988	Africa
Africa|hCoV-19/Gabon/ITM-K028/2020|EPI ISL 539576|B.1.292|Gabon|2020-03-27	Africa|hCoV-19/South Africa/KRISP-K002443/2020|EPI ISL 515799|C.1|South Africa|2020-07-29	0.0005393628	Africa
Africa|hCoV-19/Gambia/0214/2020|EPI ISL 471158|B.1|Gambia|2020-03-29	Africa|hCoV-19/South Africa/KRISP-K002443/2020|EPI ISL 515799|C.1|South Africa|2020-07-29	0.0005064821	Africa
Africa|hCoV-19/Gambia/0268/2020|EPI ISL 471159|B.1.1|Gambia|2020-03-21	Africa|hCoV-19/South Africa/KRISP-K002443/2020|EPI ISL 515799|C.1|South Africa|2020-07-29	0.0003743357	Africa
Africa|hCoV-19/Gambia/0278/2020|EPI ISL 471160|B.1.1|Gambia|2020-03-20	Africa|hCoV-19/South Africa/KRISP-K002443/2020|EPI ISL 515799|C.1|South Africa|2020-07-29	0.0003748837	Africa
Africa|hCoV-19/Gambia/0528/2020|EPI ISL 471161|B.1.1.293|Gambia|2020-04-30	Africa|hCoV-19/South Africa/KRISP-K002443/2020|EPI ISL 515799|C.1|South Africa|2020-07-29	0.0004136803	Africa
Africa|hCoV-19/Gambia/0531/2020|EPI ISL 471162|B.1.1.293|Gambia|2020-04-30	Africa|hCoV-19/South Africa/KRISP-K002443/2020|EPI ISL 515799|C.1|South Africa|2020-07-29	0.0004137092	Africa
Africa|hCoV-19/Gambia/0536/2020|EPI ISL 471163|B.1.1.293|Gambia|2020-04-30	Africa|hCoV-19/South Africa/KRISP-K002443/2020|EPI ISL 515799|C.1|South Africa|2020-07-29	0.0004044522	Africa
Africa|hCoV-19/Gambia/0547/2020|EPI ISL 471164|B.1.1.293|Gambia|2020-04-30	Africa|hCoV-19/South Africa/KRISP-K002443/2020|EPI ISL 515799|C.1|South Africa|2020-07-29	0.0004050941	Africa
Africa|hCoV-19/Gambia/0548/2020|EPI ISL 471165|B.1.5|Gambia|2020-04-30	Africa|hCoV-19/South Africa/KRISP-K002443/2020|EPI ISL 515799|C.1|South Africa|2020-07-29	0.0003837630	Africa
Africa|hCoV-19/Gambia/1090/2020|EPI ISL 471166|B.1.1|Gambia|2020-05-04	Africa|hCoV-19/South Africa/KRISP-K002443/2020|EPI ISL 515799|C.1|South Africa|2020-07-29	0.0004417385	Africa
Africa|hCoV-19/Gambia/1094/2020|EPI ISL 471167|B.1.1.293|Gambia|2020-05-04	Africa|hCoV-19/South Africa/KRISP-K002443/2020|EPI ISL 515799|C.1|South Africa|2020-07-29	0.0004044524	Africa
Africa|hCoV-19/Gambia/1251/2020|EPI ISL 471168|B.1.1.293|Gambia|2020-05-07	Africa|hCoV-19/South Africa/KRISP-K002443/2020|EPI ISL 515799|C.1|South Africa|2020-07-29	0.0004136807	Africa
Africa|hCoV-19/Gambia/1264/2020|EPI ISL 471169|B.1.1|Gambia|2020-05-07	Africa|hCoV-19/South Africa/KRISP-K002443/2020|EPI ISL 515799|C.1|South Africa|2020-07-29	0.0003738266	Africa
Africa|hCoV-19/Gambia/1271/2020|EPI ISL 471170|B.1.1|Gambia|2020-05-07	Africa|hCoV-19/South Africa/KRISP-K002443/2020|EPI ISL 515799|C.1|South Africa|2020-07-29	0.0003743101	Africa
Africa|hCoV-19/Gambia/1277/2020|EPI ISL 471171|B.1.1.293|Gambia|2020-05-07	Africa|hCoV-19/South Africa/KRISP-K002443/2020|EPI ISL 515799|C.1|South Africa|2020-07-29	0.0004044524	Africa
Africa|hCoV-19/Gambia/3668/2020|EPI ISL 560992|B.1.5.12|Gambia|2020-07-30	Africa|hCoV-19/South Africa/KRISP-K002443/2020|EPI ISL 515799|C.1|South Africa|2020-07-29	0.0007113618	Africa
Africa|hCoV-19/Gambia/3670/2020|EPI ISL 560993|B.1.5.12|Gambia|2020-07-30	Africa|hCoV-19/South Africa/KRISP-K002443/2020|EPI ISL 515799|C.1|South Africa|2020-07-29	0.0007171913	Africa
Africa|hCoV-19/Gambia/3671/2020|EPI ISL 560994|B.1.1.293|Gambia|2020-07-30	Africa|hCoV-19/South Africa/KRISP-K002443/2020|EPI ISL 515799|C.1|South Africa|2020-07-29	0.0004741333	Africa
Africa|hCoV-19/Gambia/3673/2020|EPI ISL 560995|B.1.5|Gambia|2020-07-30	Africa|hCoV-19/South Africa/KRISP-K002443/2020|EPI ISL 515799|C.1|South Africa|2020-07-29	0.0004742232	Africa
Africa|hCoV-19/Gambia/3676/2020|EPI ISL 560996|B.1.5|Gambia|2020-07-30	Africa|hCoV-19/South Africa/KRISP-K002443/2020|EPI ISL 515799|C.1|South Africa|2020-07-29	0.0004827541	Africa
Africa|hCoV-19/Gambia/3678/2020|EPI ISL 560997|B.1.292|Gambia|2020-07-30	Africa|hCoV-19/South Africa/KRISP-K002443/2020|EPI ISL 515799|C.1|South Africa|2020-07-29	0.0005731036	Africa
Africa|hCoV-19/Gambia/3679/2020|EPI ISL 560998|B.1.5.12|Gambia|2020-07-30	Africa|hCoV-19/South Africa/KRISP-K002443/2020|EPI ISL 515799|C.1|South Africa|2020-07-29	0.0006489159	Africa
Africa|hCoV-19/Gambia/3680/2020|EPI ISL 560999|B.1.5|Gambia|2020-07-30	Africa|hCoV-19/South Africa/KRISP-K002443/2020|EPI ISL 515799|C.1|South Africa|2020-07-29	0.0004829375	Africa
Africa|hCoV-19/Gambia/3683/2020|EPI ISL 561000|B.1.292|Gambia|2020-07-30	Africa|hCoV-19/South Africa/KRISP-K002443/2020|EPI ISL 515799|C.1|South Africa|2020-07-29	0.0006068283	Africa
Africa|hCoV-19/Gambia/3703/2020|EPI ISL 561001|B.1.5.12|Gambia|2020-07-30	Africa|hCoV-19/South Africa/KRISP-K002443/2020|EPI ISL 515799|C.1|South Africa|2020-07-29	0.0006405691	Africa
Africa|hCoV-19/Gambia/3717/2020|EPI ISL 561002|B.1.5|Gambia|2020-07-30	Africa|hCoV-19/South Africa/KRISP-K002443/2020|EPI ISL 515799|C.1|South Africa|2020-07-29	0.0005122618	Africa
Africa|hCoV-19/Gambia/3724/2020|EPI ISL 561003|B.1.5.12|Gambia|2020-07-30	Africa|hCoV-19/South Africa/KRISP-K002443/2020|EPI ISL 515799|C.1|South Africa|2020-07-29	0.0006405692	Africa
Africa|hCoV-19/Gambia/3725/2020|EPI ISL 561004|B.1.1.293|Gambia|2020-07-30	Africa|hCoV-19/South Africa/KRISP-K002443/2020|EPI ISL 515799|C.1|South Africa|2020-07-29	0.0005393501	Africa
Africa|hCoV-19/Gambia/3728/2020|EPI ISL 561005|B.1.5|Gambia|2020-07-30	Africa|hCoV-19/South Africa/KRISP-K002443/2020|EPI ISL 515799|C.1|South Africa|2020-07-29	0.0004575850	Africa
Africa|hCoV-19/Gambia/3729/2020|EPI ISL 561006|B.1.5.12|Gambia|2020-07-30	Africa|hCoV-19/South Africa/KRISP-K002443/2020|EPI ISL 515799|C.1|South Africa|2020-07-29	0.0005730972	Africa
Africa|hCoV-19/Gambia/3732/2020|EPI ISL 561007|B.1.5|Gambia|2020-07-30	Africa|hCoV-19/South Africa/KRISP-K002443/2020|EPI ISL 515799|C.1|South Africa|2020-07-29	0.0005126293	Africa
Africa|hCoV-19/Gambia/3735/2020|EPI ISL 561008|B.1.5|Gambia|2020-07-30	Africa|hCoV-19/South Africa/KRISP-K002443/2020|EPI ISL 515799|C.1|South Africa|2020-07-29	0.0004482314	Africa
Africa|hCoV-19/Gambia/3737/2020|EPI ISL 561009|B.1.1.293|Gambia|2020-07-30	Africa|hCoV-19/South Africa/KRISP-K002443/2020|EPI ISL 515799|C.1|South Africa|2020-07-29	0.0005396228	Africa
Africa|hCoV-19/Gambia/3741/2020|EPI ISL 561010|B.1.5.12|Gambia|2020-07-30	Africa|hCoV-19/South Africa/KRISP-K002443/2020|EPI ISL 515799|C.1|South Africa|2020-07-29	0.0005805280	Africa
Africa|hCoV-19/Gambia/3743/2020|EPI ISL 561011|B.1.5.12|Gambia|2020-07-30	Africa|hCoV-19/South Africa/KRISP-K002443/2020|EPI ISL 515799|C.1|South Africa|2020-07-29	0.0007080525	Africa
Africa|hCoV-19/Gambia/3749/2020|EPI ISL 561012|B.1.5.12|Gambia|2020-07-30	Africa|hCoV-19/South Africa/KRISP-K002443/2020|EPI ISL 515799|C.1|South Africa|2020-07-29	0.0006405475	Africa
Africa|hCoV-19/Gambia/3761/2020|EPI ISL 561013|B.1.5.12|Gambia|2020-07-30	Africa|hCoV-19/South Africa/KRISP-K002443/2020|EPI ISL 515799|C.1|South Africa|2020-07-29	0.0006405475	Africa
Africa|hCoV-19/Gambia/3772/2020|EPI ISL 561025|B.1.5|Gambia|2020-07-30	Africa|hCoV-19/South Africa/KRISP-K002443/2020|EPI ISL 515799|C.1|South Africa|2020-07-29	0.0004880542	Africa
Africa|hCoV-19/Gambia/GC19-015/2020|EPI ISL 428855|B.1.1.8|Gambia|2020-03-17	Africa|hCoV-19/South Africa/KRISP-K002443/2020|EPI ISL 515799|C.1|South Africa|2020-07-29	0.0004044346	Africa
Africa|hCoV-19/Gambia/GC19-026/2020|EPI ISL 428856|B.6|Gambia|2020-03-21	Africa|hCoV-19/South Africa/KRISP-K002443/2020|EPI ISL 515799|C.1|South Africa|2020-07-29	0.0007417638	Africa
Africa|hCoV-19/Gambia/GC19-029/2020|EPI ISL 428857|B.1|Gambia|2020-04-20	Africa|hCoV-19/South Africa/KRISP-K002443/2020|EPI ISL 515799|C.1|South Africa|2020-07-29	0.0005393863	Africa
Africa|hCoV-19/Gambia/GC19-0479/2020|EPI ISL 561015|B.1.1.293|Gambia|2020-04-29	Africa|hCoV-19/South Africa/KRISP-K002443/2020|EPI ISL 515799|C.1|South Africa|2020-07-29	0.0004228159	Africa
Africa|hCoV-19/Gambia/GC19-0544/2020|EPI ISL 561016|B.1.5|Gambia|2020-05-01	Africa|hCoV-19/South Africa/KRISP-K002443/2020|EPI ISL 515799|C.1|South Africa|2020-07-29	0.0003848054	Africa
Africa|hCoV-19/Gambia/GC19-1385/2020|EPI ISL 561018|B.1.5|Gambia|2020-05-12	Africa|hCoV-19/South Africa/KRISP-K002443/2020|EPI ISL 515799|C.1|South Africa|2020-07-29	0.0003890104	Africa
Africa|hCoV-19/Gambia/GC19-1503/2020|EPI ISL 561021|B.1.1|Gambia|2020-05-14	Africa|hCoV-19/South Africa/KRISP-K002443/2020|EPI ISL 515799|C.1|South Africa|2020-07-29	0.0004718806	Africa
Africa|hCoV-19/Gambia/GC19-1527/2020|EPI ISL 561022|B.1.1.293|Gambia|2020-05-16	Africa|hCoV-19/South Africa/KRISP-K002443/2020|EPI ISL 515799|C.1|South Africa|2020-07-29	0.0004044934	Africa
Africa|hCoV-19/Gambia/GC19-1533/2020|EPI ISL 561023|B.1.1.264|Gambia|2020-05-16	Africa|hCoV-19/South Africa/KRISP-K002443/2020|EPI ISL 515799|C.1|South Africa|2020-07-29	0.0004180024	Africa
Africa|hCoV-19/Gambia/GC19-1572/2020|EPI ISL 561014|B.1.1|Gambia|2020-05-20	Africa|hCoV-19/South Africa/KRISP-K002443/2020|EPI ISL 515799|C.1|South Africa|2020-07-29	0.0003836152	Africa
Africa|hCoV-19/Gambia/GC19-1575/2020|EPI ISL 561026|B.1.1|Gambia|2020-05-20	Africa|hCoV-19/South Africa/KRISP-K002443/2020|EPI ISL 515799|C.1|South Africa|2020-07-29	0.0004859814	Africa
Africa|hCoV-19/Gambia/GC19-1606/2020|EPI ISL 561027|B.1.1|Gambia|2020-05-20	Africa|hCoV-19/South Africa/KRISP-K002443/2020|EPI ISL 515799|C.1|South Africa|2020-07-29	0.0004180178	Africa
Africa|hCoV-19/Gambia/GC19-1706/2020|EPI ISL 561028|B.1.5|Gambia|2020-05-22	Africa|hCoV-19/South Africa/KRISP-K002443/2020|EPI ISL 515799|C.1|South Africa|2020-07-29	0.0003850215	Africa
Africa|hCoV-19/Gambia/GC19-1814/2020|EPI ISL 561032|B.1.5|Gambia|2020-05-28	Africa|hCoV-19/South Africa/KRISP-K002443/2020|EPI ISL 515799|C.1|South Africa|2020-07-29	0.0003888728	Africa
Africa|hCoV-19/Gambia/GC19-1818/2020|EPI ISL 561034|B.1.1|Gambia|2020-05-28	Africa|hCoV-19/South Africa/KRISP-K002443/2020|EPI ISL 515799|C.1|South Africa|2020-07-29	0.0004719123	Africa
Africa|hCoV-19/Gambia/GC19-1983/2020|EPI ISL 561038|B.1.1|Gambia|2020-06-07	Africa|hCoV-19/South Africa/KRISP-K002443/2020|EPI ISL 515799|C.1|South Africa|2020-07-29	0.0004718963	Africa
Africa|hCoV-19/Gambia/GC19-2197/2020|EPI ISL 561040|B.1.292|Gambia|2020-06-26	Africa|hCoV-19/South Africa/KRISP-K002443/2020|EPI ISL 515799|C.1|South Africa|2020-07-29	0.0005777581	Africa
Africa|hCoV-19/Gambia/GC19-2427/2020|EPI ISL 561105|B.1.1.293|Gambia|2020-07-21	Africa|hCoV-19/South Africa/KRISP-K002443/2020|EPI ISL 515799|C.1|South Africa|2020-07-29	0.0005057156	Africa
Africa|hCoV-19/Gambia/GC19-2443/2020|EPI ISL 561106|B.1.5|Gambia|2020-07-21	Africa|hCoV-19/South Africa/KRISP-K002443/2020|EPI ISL 515799|C.1|South Africa|2020-07-29	0.0004597861	Africa
Africa|hCoV-19/Gambia/GC19-2450/2020|EPI ISL 561107|B.1.5.12|Gambia|2020-07-21	Africa|hCoV-19/South Africa/KRISP-K002443/2020|EPI ISL 515799|C.1|South Africa|2020-07-29	0.0006405771	Africa
Africa|hCoV-19/Gambia/GC19-2459/2020|EPI ISL 561108|B.1.1.293|Gambia|2020-07-21	Africa|hCoV-19/South Africa/KRISP-K002443/2020|EPI ISL 515799|C.1|South Africa|2020-07-29	0.0004757878	Africa
Africa|hCoV-19/Gambia/GC19-2469/2020|EPI ISL 561109|B.1.5|Gambia|2020-07-21	Africa|hCoV-19/South Africa/KRISP-K002443/2020|EPI ISL 515799|C.1|South Africa|2020-07-29	0.0004482778	Africa
Africa|hCoV-19/Gambia/GC19-2473/2020|EPI ISL 561110|B.1.5.12|Gambia|2020-07-21	Africa|hCoV-19/South Africa/KRISP-K002443/2020|EPI ISL 515799|C.1|South Africa|2020-07-29	0.0006743352	Africa
Africa|hCoV-19/Gambia/GC19-2498/2020|EPI ISL 561111|B.1.292|Gambia|2020-07-21	Africa|hCoV-19/South Africa/KRISP-K002443/2020|EPI ISL 515799|C.1|South Africa|2020-07-29	0.0006068077	Africa
Africa|hCoV-19/Gambia/GC19-2525/2020|EPI ISL 561113|B.1.1.293|Gambia|2020-07-21	Africa|hCoV-19/South Africa/KRISP-K002443/2020|EPI ISL 515799|C.1|South Africa|2020-07-29	0.0004718915	Africa
Africa|hCoV-19/Gambia/GC19-2526/2020|EPI ISL 561114|B.1.5.12|Gambia|2020-07-21	Africa|hCoV-19/South Africa/KRISP-K002443/2020|EPI ISL 515799|C.1|South Africa|2020-07-29	0.0006743489	Africa
Africa|hCoV-19/Gambia/GC19-2629/2020|EPI ISL 561123|B.1.5.12|Gambia|2020-07-21	Africa|hCoV-19/South Africa/KRISP-K002443/2020|EPI ISL 515799|C.1|South Africa|2020-07-29	0.0006458022	Africa
Africa|hCoV-19/Gambia/GC19-2632/2020|EPI ISL 561124|B.1.5.12|Gambia|2020-07-21	Africa|hCoV-19/South Africa/KRISP-K002443/2020|EPI ISL 515799|C.1|South Africa|2020-07-29	0.0006435715	Africa
Africa|hCoV-19/Gambia/GC19-2638/2020|EPI ISL 561126|B.1.5.12|Gambia|2020-07-21	Africa|hCoV-19/South Africa/KRISP-K002443/2020|EPI ISL 515799|C.1|South Africa|2020-07-29	0.0006246708	Africa
Africa|hCoV-19/Gambia/GC19-2652/2020|EPI ISL 561128|B.1.5.12|Gambia|2020-07-21	Africa|hCoV-19/South Africa/KRISP-K002443/2020|EPI ISL 515799|C.1|South Africa|2020-07-29	0.0005396432	Africa
Africa|hCoV-19/Gambia/GC19-2654/2020|EPI ISL 561130|B.1.292|Gambia|2020-07-21	Africa|hCoV-19/South Africa/KRISP-K002443/2020|EPI ISL 515799|C.1|South Africa|2020-07-29	0.0006405971	Africa
Africa|hCoV-19/Gambia/GC19-2663/2020|EPI ISL 561133|B.1.1.293|Gambia|2020-07-21	Africa|hCoV-19/South Africa/KRISP-K002443/2020|EPI ISL 515799|C.1|South Africa|2020-07-29	0.0005056084	Africa
Africa|hCoV-19/Gambia/GC19-2707/2020|EPI ISL 561134|B.1.1.293|Gambia|2020-07-21	Africa|hCoV-19/South Africa/KRISP-K002443/2020|EPI ISL 515799|C.1|South Africa|2020-07-29	0.0005419017	Africa
Africa|hCoV-19/Gambia/GC19-2711/2020|EPI ISL 561135|B.1.5.12|Gambia|2020-07-21	Africa|hCoV-19/South Africa/KRISP-K002443/2020|EPI ISL 515799|C.1|South Africa|2020-07-29	0.0006067956	Africa
Africa|hCoV-19/Gambia/GC19-2730/2020|EPI ISL 561136|B.1.5.12|Gambia|2020-07-21	Africa|hCoV-19/South Africa/KRISP-K002443/2020|EPI ISL 515799|C.1|South Africa|2020-07-29	0.0007452965	Africa
Africa|hCoV-19/Gambia/GC19-2731/2020|EPI ISL 561137|B.1.1.293|Gambia|2020-07-21	Africa|hCoV-19/South Africa/KRISP-K002443/2020|EPI ISL 515799|C.1|South Africa|2020-07-29	0.0004719234	Africa
Africa|hCoV-19/Gambia/GC19-2828/2020|EPI ISL 561150|B.1.361|Gambia|2020-07-24	Africa|hCoV-19/South Africa/KRISP-K002443/2020|EPI ISL 515799|C.1|South Africa|2020-07-29	0.0006068750	Africa
Africa|hCoV-19/Gambia/GC19-2842/2020|EPI ISL 561151|B.1.1|Gambia|2020-07-24	Africa|hCoV-19/South Africa/KRISP-K002443/2020|EPI ISL 515799|C.1|South Africa|2020-07-29	0.0005393683	Africa
Africa|hCoV-19/Gambia/GC19-2898/2020|EPI ISL 561153|B.1.5.12|Gambia|2020-07-24	Africa|hCoV-19/South Africa/KRISP-K002443/2020|EPI ISL 515799|C.1|South Africa|2020-07-29	0.0006068366	Africa
Africa|hCoV-19/Gambia/GC19-2904/2020|EPI ISL 561154|B.1.1|Gambia|2020-07-24	Africa|hCoV-19/South Africa/KRISP-K002443/2020|EPI ISL 515799|C.1|South Africa|2020-07-29	0.0005393501	Africa
Africa|hCoV-19/Gambia/GC19-2947/2020|EPI ISL 561155|B.1.5.12|Gambia|2020-07-24	Africa|hCoV-19/South Africa/KRISP-K002443/2020|EPI ISL 515799|C.1|South Africa|2020-07-29	0.0006405475	Africa
Africa|hCoV-19/Gambia/GC19-2973/2020|EPI ISL 561156|B.1.1.293|Gambia|2020-07-24	Africa|hCoV-19/South Africa/KRISP-K002443/2020|EPI ISL 515799|C.1|South Africa|2020-07-29	0.0004381657	Africa
Africa|hCoV-19/Gambia/GC19-2977/2020|EPI ISL 561157|B.1.1.293|Gambia|2020-07-24	Africa|hCoV-19/South Africa/KRISP-K002443/2020|EPI ISL 515799|C.1|South Africa|2020-07-29	0.0004381805	Africa
Africa|hCoV-19/Gambia/GC19-2985/2020|EPI ISL 561158|B.1.5.12|Gambia|2020-07-24	Africa|hCoV-19/South Africa/KRISP-K002443/2020|EPI ISL 515799|C.1|South Africa|2020-07-29	0.0005393519	Africa
Africa|hCoV-19/Gambia/GC19-2991/2020|EPI ISL 561159|B.1.1|Gambia|2020-07-24	Africa|hCoV-19/South Africa/KRISP-K002443/2020|EPI ISL 515799|C.1|South Africa|2020-07-29	0.0005056986	Africa
Africa|hCoV-19/Gambia/GC19-3064/2020|EPI ISL 561160|B.1.1|Gambia|2020-07-25	Africa|hCoV-19/South Africa/KRISP-K002443/2020|EPI ISL 515799|C.1|South Africa|2020-07-29	0.0005393865	Africa
Africa|hCoV-19/Gambia/GC19-3065/2020|EPI ISL 561161|B.1.5.12|Gambia|2020-07-25	Africa|hCoV-19/South Africa/KRISP-K002443/2020|EPI ISL 515799|C.1|South Africa|2020-07-29	0.0006839504	Africa
Africa|hCoV-19/Gambia/GC19-3081/2020|EPI ISL 561162|B.1.1|Gambia|2020-07-25	Africa|hCoV-19/South Africa/KRISP-K002443/2020|EPI ISL 515799|C.1|South Africa|2020-07-29	0.0005393685	Africa
Africa|hCoV-19/Gambia/GC19-3085/2020|EPI ISL 561163|B.1.1.293|Gambia|2020-07-25	Africa|hCoV-19/South Africa/KRISP-K002443/2020|EPI ISL 515799|C.1|South Africa|2020-07-29	0.0004741863	Africa
Africa|hCoV-19/Gambia/GC19-3087/2020|EPI ISL 561041|B.1.292|Gambia|2020-07-25	Africa|hCoV-19/South Africa/KRISP-K002443/2020|EPI ISL 515799|C.1|South Africa|2020-07-29	0.0006405325	Africa
Africa|hCoV-19/Gambia/GC19-3099/2020|EPI ISL 561164|B.1.1.242|Gambia|2020-07-25	Africa|hCoV-19/South Africa/KRISP-K002443/2020|EPI ISL 515799|C.1|South Africa|2020-07-29	0.0005056152	Africa
Africa|hCoV-19/Gambia/GC19-3110/2020|EPI ISL 561165|B.1.1.293|Gambia|2020-07-25	Africa|hCoV-19/South Africa/KRISP-K002443/2020|EPI ISL 515799|C.1|South Africa|2020-07-29	0.0004718963	Africa
Africa|hCoV-19/Gambia/GC19-3112/2020|EPI ISL 561166|B.1|Gambia|2020-07-25	Africa|hCoV-19/South Africa/KRISP-K002443/2020|EPI ISL 515799|C.1|South Africa|2020-07-29	0.0007080117	Africa
Africa|hCoV-19/Gambia/GC19-3113/2020|EPI ISL 561167|B.1.1.293|Gambia|2020-07-25	Africa|hCoV-19/South Africa/KRISP-K002443/2020|EPI ISL 515799|C.1|South Africa|2020-07-29	0.0004381657	Africa
Africa|hCoV-19/Gambia/GC19-3114/2020|EPI ISL 561168|B.1.1|Gambia|2020-07-25	Africa|hCoV-19/South Africa/KRISP-K002443/2020|EPI ISL 515799|C.1|South Africa|2020-07-29	0.0005393501	Africa
Africa|hCoV-19/Gambia/GC19-3135/2020|EPI ISL 561169|B.1.5.12|Gambia|2020-07-27	Africa|hCoV-19/South Africa/KRISP-K002443/2020|EPI ISL 515799|C.1|South Africa|2020-07-29	0.0005419090	Africa
Africa|hCoV-19/Gambia/GC19-3140/2020|EPI ISL 561042|B.1.5.12|Gambia|2020-07-27	Africa|hCoV-19/South Africa/KRISP-K002443/2020|EPI ISL 515799|C.1|South Africa|2020-07-29	0.0007080977	Africa
Africa|hCoV-19/Gambia/GC19-3145/2020|EPI ISL 561170|B.1.1|Gambia|2020-07-27	Africa|hCoV-19/South Africa/KRISP-K002443/2020|EPI ISL 515799|C.1|South Africa|2020-07-29	0.0005393683	Africa
Africa|hCoV-19/Gambia/GC19-3146/2020|EPI ISL 561171|B.1.5.12|Gambia|2020-07-27	Africa|hCoV-19/South Africa/KRISP-K002443/2020|EPI ISL 515799|C.1|South Africa|2020-07-29	0.0005420797	Africa
Africa|hCoV-19/Gambia/GC19-3165/2020|EPI ISL 561043|B.1.1.293|Gambia|2020-07-27	Africa|hCoV-19/South Africa/KRISP-K002443/2020|EPI ISL 515799|C.1|South Africa|2020-07-29	0.0004381658	Africa
Africa|hCoV-19/Gambia/GC19-3166/2020|EPI ISL 561044|B.1.5.12|Gambia|2020-07-27	Africa|hCoV-19/South Africa/KRISP-K002443/2020|EPI ISL 515799|C.1|South Africa|2020-07-29	0.0005418906	Africa
Africa|hCoV-19/Gambia/GC19-3189/2020|EPI ISL 561045|B.1.5|Gambia|2020-07-27	Africa|hCoV-19/South Africa/KRISP-K002443/2020|EPI ISL 515799|C.1|South Africa|2020-07-29	0.0004103853	Africa
Africa|hCoV-19/Gambia/GC19-3192/2020|EPI ISL 561046|B.1.5|Gambia|2020-07-27	Africa|hCoV-19/South Africa/KRISP-K002443/2020|EPI ISL 515799|C.1|South Africa|2020-07-29	0.0004064564	Africa
Africa|hCoV-19/Gambia/GC19-3193/2020|EPI ISL 561047|B.1.5.12|Gambia|2020-07-27	Africa|hCoV-19/South Africa/KRISP-K002443/2020|EPI ISL 515799|C.1|South Africa|2020-07-29	0.0005418724	Africa
Africa|hCoV-19/Gambia/GC19-3208/2020|EPI ISL 561048|B.1.5.12|Gambia|2020-07-27	Africa|hCoV-19/South Africa/KRISP-K002443/2020|EPI ISL 515799|C.1|South Africa|2020-07-29	0.0006097344	Africa
Africa|hCoV-19/Gambia/GC19-3209/2020|EPI ISL 561049|B.1.5.12|Gambia|2020-07-27	Africa|hCoV-19/South Africa/KRISP-K002443/2020|EPI ISL 515799|C.1|South Africa|2020-07-29	0.0005080638	Africa
Africa|hCoV-19/Gambia/GC19-3210/2020|EPI ISL 561050|B.1.5.12|Gambia|2020-07-27	Africa|hCoV-19/South Africa/KRISP-K002443/2020|EPI ISL 515799|C.1|South Africa|2020-07-29	0.0005205372	Africa
Africa|hCoV-19/Gambia/GC19-3214/2020|EPI ISL 561051|B.1.1.293|Gambia|2020-07-27	Africa|hCoV-19/South Africa/KRISP-K002443/2020|EPI ISL 515799|C.1|South Africa|2020-07-29	0.0004403070	Africa
Africa|hCoV-19/Gambia/GC19-3219/2020|EPI ISL 561052|B.1.5.12|Gambia|2020-07-27	Africa|hCoV-19/South Africa/KRISP-K002443/2020|EPI ISL 515799|C.1|South Africa|2020-07-29	0.0005394248	Africa
Africa|hCoV-19/Gambia/GC19-3246/2020|EPI ISL 561053|B.1.5.12|Gambia|2020-07-27	Africa|hCoV-19/South Africa/KRISP-K002443/2020|EPI ISL 515799|C.1|South Africa|2020-07-29	0.0005419383	Africa
Africa|hCoV-19/Gambia/GC19-3255/2020|EPI ISL 561054|B.1.177|Gambia|2020-07-27	Africa|hCoV-19/South Africa/KRISP-K002443/2020|EPI ISL 515799|C.1|South Africa|2020-07-29	0.0003725700	Africa
Africa|hCoV-19/Gambia/GC19-3266/2020|EPI ISL 561055|B.1.5|Gambia|2020-07-27	Africa|hCoV-19/South Africa/KRISP-K002443/2020|EPI ISL 515799|C.1|South Africa|2020-07-29	0.0003386586	Africa
Africa|hCoV-19/Gambia/GC19-3267/2020|EPI ISL 561056|B.1.5.12|Gambia|2020-07-27	Africa|hCoV-19/South Africa/KRISP-K002443/2020|EPI ISL 515799|C.1|South Africa|2020-07-29	0.0004741880	Africa
Africa|hCoV-19/Gambia/GC19-3278/2020|EPI ISL 561058|B.1.5.12|Gambia|2020-07-27	Africa|hCoV-19/South Africa/KRISP-K002443/2020|EPI ISL 515799|C.1|South Africa|2020-07-29	0.0005080001	Africa
Africa|hCoV-19/Gambia/GC19-3301/2020|EPI ISL 561059|B.1.5.12|Gambia|2020-07-27	Africa|hCoV-19/South Africa/KRISP-K002443/2020|EPI ISL 515799|C.1|South Africa|2020-07-29	0.0005080517	Africa
Africa|hCoV-19/Gambia/GC19-3317/2020|EPI ISL 561060|B.1.5|Gambia|2020-07-27	Africa|hCoV-19/South Africa/KRISP-K002443/2020|EPI ISL 515799|C.1|South Africa|2020-07-29	0.0004045849	Africa
Africa|hCoV-19/Gambia/GC19-3323/2020|EPI ISL 561061|B.1.5|Gambia|2020-07-27	Africa|hCoV-19/South Africa/KRISP-K002443/2020|EPI ISL 515799|C.1|South Africa|2020-07-29	0.0003725863	Africa
Africa|hCoV-19/Gambia/GC19-3358/2020|EPI ISL 561062|B.1.1.293|Gambia|2020-07-27	Africa|hCoV-19/South Africa/KRISP-K002443/2020|EPI ISL 515799|C.1|South Africa|2020-07-29	0.0005393502	Africa
Africa|hCoV-19/Gambia/GC19-3365/2020|EPI ISL 561063|B.1.5.12|Gambia|2020-07-27	Africa|hCoV-19/South Africa/KRISP-K002443/2020|EPI ISL 515799|C.1|South Africa|2020-07-29	0.0005758154	Africa
Africa|hCoV-19/Gambia/GC19-3373/2020|EPI ISL 561064|B.1.5|Gambia|2020-07-27	Africa|hCoV-19/South Africa/KRISP-K002443/2020|EPI ISL 515799|C.1|South Africa|2020-07-29	0.0004403234	Africa
Africa|hCoV-19/Gambia/GC19-3374/2020|EPI ISL 561065|B.1.5.12|Gambia|2020-07-27	Africa|hCoV-19/South Africa/KRISP-K002443/2020|EPI ISL 515799|C.1|South Africa|2020-07-29	0.0005418907	Africa
Africa|hCoV-19/Gambia/GC19-3375/2020|EPI ISL 561066|B.1.5.12|Gambia|2020-07-27	Africa|hCoV-19/South Africa/KRISP-K002443/2020|EPI ISL 515799|C.1|South Africa|2020-07-29	0.0005080001	Africa
Africa|hCoV-19/Gambia/GC19-3380/2020|EPI ISL 561067|B.1.5.12|Gambia|2020-07-27	Africa|hCoV-19/South Africa/KRISP-K002443/2020|EPI ISL 515799|C.1|South Africa|2020-07-29	0.0005419273	Africa
Africa|hCoV-19/Gambia/GC19-3381/2020|EPI ISL 561068|B.1.5.12|Gambia|2020-07-27	Africa|hCoV-19/South Africa/KRISP-K002443/2020|EPI ISL 515799|C.1|South Africa|2020-07-29	0.0007080358	Africa
Africa|hCoV-19/Gambia/GC19-3396/2020|EPI ISL 561069|B.1.5.12|Gambia|2020-07-27	Africa|hCoV-19/South Africa/KRISP-K002443/2020|EPI ISL 515799|C.1|South Africa|2020-07-29	0.0006743060	Africa
Africa|hCoV-19/Gambia/GC19-3398/2020|EPI ISL 561070|B.1.1.242|Gambia|2020-07-27	Africa|hCoV-19/South Africa/KRISP-K002443/2020|EPI ISL 515799|C.1|South Africa|2020-07-29	0.0006067813	Africa
Africa|hCoV-19/Gambia/GC19-3399/2020|EPI ISL 561172|B.1.5|Gambia|2020-07-27	Africa|hCoV-19/South Africa/KRISP-K002443/2020|EPI ISL 515799|C.1|South Africa|2020-07-29	0.0004382735	Africa
Africa|hCoV-19/Gambia/GC19-3400/2020|EPI ISL 561173|B.1.5|Gambia|2020-07-27	Africa|hCoV-19/South Africa/KRISP-K002443/2020|EPI ISL 515799|C.1|South Africa|2020-07-29	0.0005056935	Africa
Africa|hCoV-19/Gambia/GC19-3407/2020|EPI ISL 561174|B.1.1.242|Gambia|2020-07-27	Africa|hCoV-19/South Africa/KRISP-K002443/2020|EPI ISL 515799|C.1|South Africa|2020-07-29	0.0004719616	Africa
Africa|hCoV-19/Gambia/GC19-3411/2020|EPI ISL 561175|B.1.5.12|Gambia|2020-07-27	Africa|hCoV-19/South Africa/KRISP-K002443/2020|EPI ISL 515799|C.1|South Africa|2020-07-29	0.0006148214	Africa
Africa|hCoV-19/Gambia/GC19-3418/2020|EPI ISL 561176|B.1.1.242|Gambia|2020-07-27	Africa|hCoV-19/South Africa/KRISP-K002443/2020|EPI ISL 515799|C.1|South Africa|2020-07-29	0.0005393758	Africa
Africa|hCoV-19/Gambia/GC19-3429/2020|EPI ISL 561178|B.1.5.12|Gambia|2020-07-27	Africa|hCoV-19/South Africa/KRISP-K002443/2020|EPI ISL 515799|C.1|South Africa|2020-07-29	0.0005393520	Africa
Africa|hCoV-19/Gambia/GC19-3432/2020|EPI ISL 561179|B.1.5.12|Gambia|2020-07-27	Africa|hCoV-19/South Africa/KRISP-K002443/2020|EPI ISL 515799|C.1|South Africa|2020-07-29	0.0007114628	Africa
Africa|hCoV-19/Gambia/GC19-3438/2020|EPI ISL 561180|B.1.5.12|Gambia|2020-07-27	Africa|hCoV-19/South Africa/KRISP-K002443/2020|EPI ISL 515799|C.1|South Africa|2020-07-29	0.0006743448	Africa
Africa|hCoV-19/Gambia/GC19-3445/2020|EPI ISL 561181|B.1.5.12|Gambia|2020-07-27	Africa|hCoV-19/South Africa/KRISP-K002443/2020|EPI ISL 515799|C.1|South Africa|2020-07-29	0.0007417667	Africa
Africa|hCoV-19/Gambia/GC19-3448/2020|EPI ISL 561183|B.1.5|Gambia|2020-07-27	Africa|hCoV-19/South Africa/KRISP-K002443/2020|EPI ISL 515799|C.1|South Africa|2020-07-29	0.0004787645	Africa
Africa|hCoV-19/Gambia/GC19-3497/2020|EPI ISL 561184|B.1.5.12|Gambia|2020-07-27	Africa|hCoV-19/South Africa/KRISP-K002443/2020|EPI ISL 515799|C.1|South Africa|2020-07-29	0.0006742604	Africa
Africa|hCoV-19/Gambia/GC19-3503/2020|EPI ISL 561186|B.1.5.12|Gambia|2020-07-27	Africa|hCoV-19/South Africa/KRISP-K002443/2020|EPI ISL 515799|C.1|South Africa|2020-07-29	0.0005805337	Africa
Africa|hCoV-19/Gambia/GC19-3504/2020|EPI ISL 561187|B.1.5.12|Gambia|2020-07-27	Africa|hCoV-19/South Africa/KRISP-K002443/2020|EPI ISL 515799|C.1|South Africa|2020-07-29	0.0006435933	Africa
Africa|hCoV-19/Gambia/GC19-3505/2020|EPI ISL 561188|B.1.5.12|Gambia|2020-07-27	Africa|hCoV-19/South Africa/KRISP-K002443/2020|EPI ISL 515799|C.1|South Africa|2020-07-29	0.0006068448	Africa
Africa|hCoV-19/Gambia/GC19-3529/2020|EPI ISL 561191|B.1.5.12|Gambia|2020-07-27	Africa|hCoV-19/South Africa/KRISP-K002443/2020|EPI ISL 515799|C.1|South Africa|2020-07-29	0.0006743219	Africa
Africa|hCoV-19/Gambia/GC19-3530/2020|EPI ISL 561192|B.1.5.12|Gambia|2020-07-27	Africa|hCoV-19/South Africa/KRISP-K002443/2020|EPI ISL 515799|C.1|South Africa|2020-07-29	0.0005517361	Africa
Africa|hCoV-19/Gambia/GC19-3533/2020|EPI ISL 561193|B.1.1.293|Gambia|2020-07-27	Africa|hCoV-19/South Africa/KRISP-K002443/2020|EPI ISL 515799|C.1|South Africa|2020-07-29	0.0004719390	Africa
Africa|hCoV-19/Gambia/GC19-3535/2020|EPI ISL 561194|B.1.1.242|Gambia|2020-07-27	Africa|hCoV-19/South Africa/KRISP-K002443/2020|EPI ISL 515799|C.1|South Africa|2020-07-29	0.0005393574	Africa
Africa|hCoV-19/Gambia/GC19-3550/2020|EPI ISL 561195|B.1.5.12|Gambia|2020-07-27	Africa|hCoV-19/South Africa/KRISP-K002443/2020|EPI ISL 515799|C.1|South Africa|2020-07-29	0.0006405841	Africa
Africa|hCoV-19/Gambia/GC19-3565/2020|EPI ISL 561196|B.1.5.12|Gambia|2020-07-27	Africa|hCoV-19/South Africa/KRISP-K002443/2020|EPI ISL 515799|C.1|South Africa|2020-07-29	0.0005730731	Africa
Africa|hCoV-19/Gambia/GC19-3578/2020|EPI ISL 561197|B.1.5.12|Gambia|2020-07-27	Africa|hCoV-19/South Africa/KRISP-K002443/2020|EPI ISL 515799|C.1|South Africa|2020-07-29	0.0006070818	Africa
Africa|hCoV-19/Gambia/GC19-3629/2020|EPI ISL 561199|B.1.5.12|Gambia|2020-07-27	Africa|hCoV-19/South Africa/KRISP-K002443/2020|EPI ISL 515799|C.1|South Africa|2020-07-29	0.0007080665	Africa
Africa|hCoV-19/Gambia/GC19-3656/2020|EPI ISL 561201|B.1.5.12|Gambia|2020-07-27	Africa|hCoV-19/South Africa/KRISP-K002443/2020|EPI ISL 515799|C.1|South Africa|2020-07-29	0.0006068569	Africa
Africa|hCoV-19/Gambia/GC19-3659/2020|EPI ISL 561202|B.1.1|Gambia|2020-07-27	Africa|hCoV-19/South Africa/KRISP-K002443/2020|EPI ISL 515799|C.1|South Africa|2020-07-29	0.0005056867	Africa
Africa|hCoV-19/Gambia/GC19-3666/2020|EPI ISL 561204|B.1.5.12|Gambia|2020-07-27	Africa|hCoV-19/South Africa/KRISP-K002443/2020|EPI ISL 515799|C.1|South Africa|2020-07-29	0.0006798289	Africa
Africa|hCoV-19/Gambia/GC19-3769/2020|EPI ISL 561072|B.1.292|Gambia|2020-07-27	Africa|hCoV-19/South Africa/KRISP-K002443/2020|EPI ISL 515799|C.1|South Africa|2020-07-29	0.0006146659	Africa
Africa|hCoV-19/Gambia/GC19-3773/2020|EPI ISL 561073|B.1.5.12|Gambia|2020-07-27	Africa|hCoV-19/South Africa/KRISP-K002443/2020|EPI ISL 515799|C.1|South Africa|2020-07-29	0.0006743061	Africa
Africa|hCoV-19/Gambia/GC19-3774/2020|EPI ISL 561074|B.1.5.12|Gambia|2020-07-27	Africa|hCoV-19/South Africa/KRISP-K002443/2020|EPI ISL 515799|C.1|South Africa|2020-07-29	0.0006405777	Africa
Africa|hCoV-19/Gambia/GC19-3794/2020|EPI ISL 561078|B.1.5.12|Gambia|2020-07-27	Africa|hCoV-19/South Africa/KRISP-K002443/2020|EPI ISL 515799|C.1|South Africa|2020-07-29	0.0006488451	Africa
Africa|hCoV-19/Gambia/GC19-3796/2020|EPI ISL 561079|B.1.5.12|Gambia|2020-07-27	Africa|hCoV-19/South Africa/KRISP-K002443/2020|EPI ISL 515799|C.1|South Africa|2020-07-29	0.0006742742	Africa
Africa|hCoV-19/Gambia/GC19-3798/2020|EPI ISL 561080|B.1.1.242|Gambia|2020-07-27	Africa|hCoV-19/South Africa/KRISP-K002443/2020|EPI ISL 515799|C.1|South Africa|2020-07-29	0.0005786706	Africa
Africa|hCoV-19/Gambia/GC19-3799/2020|EPI ISL 561081|B.1.1.242|Gambia|2020-07-27	Africa|hCoV-19/South Africa/KRISP-K002443/2020|EPI ISL 515799|C.1|South Africa|2020-07-29	0.0005730345	Africa
Africa|hCoV-19/Gambia/GC19-3802/2020|EPI ISL 561082|B.1.5.12|Gambia|2020-07-27	Africa|hCoV-19/South Africa/KRISP-K002443/2020|EPI ISL 515799|C.1|South Africa|2020-07-29	0.0007080261	Africa
Africa|hCoV-19/Gambia/GC19-3805/2020|EPI ISL 561083|B.1.5.12|Gambia|2020-07-27	Africa|hCoV-19/South Africa/KRISP-K002443/2020|EPI ISL 515799|C.1|South Africa|2020-07-29	0.0006742901	Africa
Africa|hCoV-19/Gambia/GC19-3806/2020|EPI ISL 561084|B.1.1.293|Gambia|2020-07-27	Africa|hCoV-19/South Africa/KRISP-K002443/2020|EPI ISL 515799|C.1|South Africa|2020-07-29	0.0004719010	Africa
Africa|hCoV-19/Gambia/GC19-3807/2020|EPI ISL 561085|B.1.1.293|Gambia|2020-07-27	Africa|hCoV-19/South Africa/KRISP-K002443/2020|EPI ISL 515799|C.1|South Africa|2020-07-29	0.0005056576	Africa
Africa|hCoV-19/Gambia/GC19-3812/2020|EPI ISL 561086|B.1.1.293|Gambia|2020-07-27	Africa|hCoV-19/South Africa/KRISP-K002443/2020|EPI ISL 515799|C.1|South Africa|2020-07-29	0.0005404904	Africa
Africa|hCoV-19/Gambia/GC19-3813/2020|EPI ISL 561087|B.1.1.293|Gambia|2020-07-27	Africa|hCoV-19/South Africa/KRISP-K002443/2020|EPI ISL 515799|C.1|South Africa|2020-07-29	0.0005056406	Africa
Africa|hCoV-19/Gambia/GC19-3814/2020|EPI ISL 561088|B.1|Gambia|2020-07-27	Africa|hCoV-19/South Africa/KRISP-K002443/2020|EPI ISL 515799|C.1|South Africa|2020-07-29	0.0007755980	Africa
Africa|hCoV-19/Gambia/GC19-3816/2020|EPI ISL 561089|B.1.1.293|Gambia|2020-07-27	Africa|hCoV-19/South Africa/KRISP-K002443/2020|EPI ISL 515799|C.1|South Africa|2020-07-29	0.0004741542	Africa
Africa|hCoV-19/Gambia/GC19-3818/2020|EPI ISL 561090|B.1.1.293|Gambia|2020-07-27	Africa|hCoV-19/South Africa/KRISP-K002443/2020|EPI ISL 515799|C.1|South Africa|2020-07-29	0.0005730711	Africa
Africa|hCoV-19/Gambia/GC19-3820/2020|EPI ISL 561091|B.1.1.293|Gambia|2020-07-27	Africa|hCoV-19/South Africa/KRISP-K002443/2020|EPI ISL 515799|C.1|South Africa|2020-07-29	0.0005056406	Africa
Africa|hCoV-19/Gambia/GC19-3821/2020|EPI ISL 561092|B.1.5.12|Gambia|2020-07-27	Africa|hCoV-19/South Africa/KRISP-K002443/2020|EPI ISL 515799|C.1|South Africa|2020-07-29	0.0005861912	Africa
Africa|hCoV-19/Gambia/GC19-3822/2020|EPI ISL 561093|B.1.5.12|Gambia|2020-07-27	Africa|hCoV-19/South Africa/KRISP-K002443/2020|EPI ISL 515799|C.1|South Africa|2020-07-29	0.0006743057	Africa
Africa|hCoV-19/Gambia/GC19-3823/2020|EPI ISL 561094|B.1.5.12|Gambia|2020-07-27	Africa|hCoV-19/South Africa/KRISP-K002443/2020|EPI ISL 515799|C.1|South Africa|2020-07-29	0.0006775238	Africa
Africa|hCoV-19/Gambia/GC19-3835/2020|EPI ISL 561096|B.1.1.293|Gambia|2020-07-27	Africa|hCoV-19/South Africa/KRISP-K002443/2020|EPI ISL 515799|C.1|South Africa|2020-07-29	0.0004719170	Africa
Africa|hCoV-19/Gambia/GC19-3836/2020|EPI ISL 561097|B.1.5.12|Gambia|2020-07-27	Africa|hCoV-19/South Africa/KRISP-K002443/2020|EPI ISL 515799|C.1|South Africa|2020-07-29	0.0006405346	Africa
Africa|hCoV-19/Gambia/GC19-3839/2020|EPI ISL 561098|B.1.5.12|Gambia|2020-07-27	Africa|hCoV-19/South Africa/KRISP-K002443/2020|EPI ISL 515799|C.1|South Africa|2020-07-29	0.0006743060	Africa
Africa|hCoV-19/Gambia/GC19-3842/2020|EPI ISL 561099|B.1.1.293|Gambia|2020-07-27	Africa|hCoV-19/South Africa/KRISP-K002443/2020|EPI ISL 515799|C.1|South Africa|2020-07-29	0.0005730826	Africa
Africa|hCoV-19/Gambia/GC19-3846/2020|EPI ISL 561100|B.1.1.293|Gambia|2020-07-27	Africa|hCoV-19/South Africa/KRISP-K002443/2020|EPI ISL 515799|C.1|South Africa|2020-07-29	0.0005393609	Africa
Africa|hCoV-19/Gambia/GC19-3852/2020|EPI ISL 561101|B.1.5.12|Gambia|2020-07-27	Africa|hCoV-19/South Africa/KRISP-K002443/2020|EPI ISL 515799|C.1|South Africa|2020-07-29	0.0006830626	Africa
Africa|hCoV-19/Gambia/GC19-3854/2020|EPI ISL 561102|B.1.1.293|Gambia|2020-07-27	Africa|hCoV-19/South Africa/KRISP-K002443/2020|EPI ISL 515799|C.1|South Africa|2020-07-29	0.0005730826	Africa
Africa|hCoV-19/Gambia/GC192573/2020|EPI ISL 561115|B.1.5.12|Gambia|2020-07-21	Africa|hCoV-19/South Africa/KRISP-K002443/2020|EPI ISL 515799|C.1|South Africa|2020-07-29	0.0006743355	Africa
Africa|hCoV-19/Gambia/GC192576/2020|EPI ISL 561117|B.1.5.12|Gambia|2020-07-21	Africa|hCoV-19/South Africa/KRISP-K002443/2020|EPI ISL 515799|C.1|South Africa|2020-07-29	0.0005778249	Africa
Africa|hCoV-19/Gambia/GC192579/2020|EPI ISL 561118|B.1.5.12|Gambia|2020-07-21	Africa|hCoV-19/South Africa/KRISP-K002443/2020|EPI ISL 515799|C.1|South Africa|2020-07-29	0.0005812227	Africa
Africa|hCoV-19/Gambia/GC192602/2020|EPI ISL 561120|B.1.1.293|Gambia|2020-07-21	Africa|hCoV-19/South Africa/KRISP-K002443/2020|EPI ISL 515799|C.1|South Africa|2020-07-29	0.0005730714	Africa
Africa|hCoV-19/Gambia/GC192610/2020|EPI ISL 561121|B.1.1.293|Gambia|2020-07-21	Africa|hCoV-19/South Africa/KRISP-K002443/2020|EPI ISL 515799|C.1|South Africa|2020-07-29	0.0005730710	Africa
Africa|hCoV-19/Gambia/GC192751/2020|EPI ISL 561138|B.1.5.12|Gambia|2020-07-21	Africa|hCoV-19/South Africa/KRISP-K002443/2020|EPI ISL 515799|C.1|South Africa|2020-07-29	0.0007080808	Africa
Africa|hCoV-19/Gambia/GC192756/2020|EPI ISL 561139|B.1.5.12|Gambia|2020-07-22	Africa|hCoV-19/South Africa/KRISP-K002443/2020|EPI ISL 515799|C.1|South Africa|2020-07-29	0.0006405777	Africa
Africa|hCoV-19/Gambia/GC192772/2020|EPI ISL 561140|B.1.1|Gambia|2020-07-22	Africa|hCoV-19/South Africa/KRISP-K002443/2020|EPI ISL 515799|C.1|South Africa|2020-07-29	0.0005393501	Africa
Africa|hCoV-19/Gambia/GC192778/2020|EPI ISL 561141|B.1.1|Gambia|2020-07-22	Africa|hCoV-19/South Africa/KRISP-K002443/2020|EPI ISL 515799|C.1|South Africa|2020-07-29	0.0005394046	Africa
Africa|hCoV-19/Gambia/GC192781/2020|EPI ISL 561142|B.1.5.12|Gambia|2020-07-22	Africa|hCoV-19/South Africa/KRISP-K002443/2020|EPI ISL 515799|C.1|South Africa|2020-07-29	0.0006743061	Africa
Africa|hCoV-19/Gambia/GC192782/2020|EPI ISL 561143|B.1.5.12|Gambia|2020-07-22	Africa|hCoV-19/South Africa/KRISP-K002443/2020|EPI ISL 515799|C.1|South Africa|2020-07-29	0.0006743219	Africa
Africa|hCoV-19/Gambia/GC192786/2020|EPI ISL 561144|B.1.1.293|Gambia|2020-07-22	Africa|hCoV-19/South Africa/KRISP-K002443/2020|EPI ISL 515799|C.1|South Africa|2020-07-29	0.0005056184	Africa
Africa|hCoV-19/Gambia/GC192789/2020|EPI ISL 561145|B.1|Gambia|2020-07-22	Africa|hCoV-19/South Africa/KRISP-K002443/2020|EPI ISL 515799|C.1|South Africa|2020-07-29	0.0006068219	Africa
Africa|hCoV-19/Gambia/GC192811/2020|EPI ISL 561147|B.1.5.12|Gambia|2020-07-22	Africa|hCoV-19/South Africa/KRISP-K002443/2020|EPI ISL 515799|C.1|South Africa|2020-07-29	0.0006493330	Africa
Africa|hCoV-19/Gambia/GC192812/2020|EPI ISL 561148|B.1.1.293|Gambia|2020-07-22	Africa|hCoV-19/South Africa/KRISP-K002443/2020|EPI ISL 515799|C.1|South Africa|2020-07-29	0.0004381658	Africa
Africa|hCoV-19/Gambia/NPHL-038/2020|EPI ISL 561205|B.1.1|Gambia|2020	Africa|hCoV-19/South Africa/KRISP-K002443/2020|EPI ISL 515799|C.1|South Africa|2020-07-29	0.0005730846	Africa
Africa|hCoV-19/Gambia/NPHL-061/2020|EPI ISL 561206|B.1.5.12|Gambia|2020	Africa|hCoV-19/South Africa/KRISP-K002443/2020|EPI ISL 515799|C.1|South Africa|2020-07-29	0.0007417841	Africa
Africa|hCoV-19/Gambia/NPHL-1168/2020|EPI ISL 561212|B.1.5.12|Gambia|2020-06-27	Africa|hCoV-19/South Africa/KRISP-K002443/2020|EPI ISL 515799|C.1|South Africa|2020-07-29	0.0007418290	Africa
Africa|hCoV-19/Gambia/NPHL-1208/2020|EPI ISL 561213|B.1.5.12|Gambia|2020-06-30	Africa|hCoV-19/South Africa/KRISP-K002443/2020|EPI ISL 515799|C.1|South Africa|2020-07-29	0.0005110685	Africa
Africa|hCoV-19/Gambia/NPHL-1209/2020|EPI ISL 561214|B.1.5.12|Gambia|2020-06-30	Africa|hCoV-19/South Africa/KRISP-K002443/2020|EPI ISL 515799|C.1|South Africa|2020-07-29	0.0004808648	Africa
Africa|hCoV-19/Gambia/NPHL-1212/2020|EPI ISL 561215|B.1.5.12|Gambia|2020-06-30	Africa|hCoV-19/South Africa/KRISP-K002443/2020|EPI ISL 515799|C.1|South Africa|2020-07-29	0.0006067960	Africa
Africa|hCoV-19/Gambia/NPHL-1224/2020|EPI ISL 561217|B.1.1.293|Gambia|2020-06-30	Africa|hCoV-19/South Africa/KRISP-K002443/2020|EPI ISL 515799|C.1|South Africa|2020-07-29	0.0004227711	Africa
Africa|hCoV-19/Gambia/NPHL-1230/2020|EPI ISL 561218|B.1.5|Gambia|2020-06-30	Africa|hCoV-19/South Africa/KRISP-K002443/2020|EPI ISL 515799|C.1|South Africa|2020-07-29	0.0004428559	Africa
Africa|hCoV-19/Gambia/NPHL-1248/2020|EPI ISL 561222|B.1.5|Gambia|2020-07-01	Africa|hCoV-19/South Africa/KRISP-K002443/2020|EPI ISL 515799|C.1|South Africa|2020-07-29	0.0004428279	Africa
Africa|hCoV-19/Gambia/NPHL-1258/2020|EPI ISL 561223|B.1.292|Gambia|2020-07-02	Africa|hCoV-19/South Africa/KRISP-K002443/2020|EPI ISL 515799|C.1|South Africa|2020-07-29	0.0005730850	Africa
Africa|hCoV-19/Gambia/NPHL-1422/2020|EPI ISL 561228|B.1.5|Gambia|2020-07-04	Africa|hCoV-19/South Africa/KRISP-K002443/2020|EPI ISL 515799|C.1|South Africa|2020-07-29	0.0003888453	Africa
Africa|hCoV-19/Gambia/NPHL-1424/2020|EPI ISL 561229|B.1.292|Gambia|2020-07-04	Africa|hCoV-19/South Africa/KRISP-K002443/2020|EPI ISL 515799|C.1|South Africa|2020-07-29	0.0005732587	Africa
Africa|hCoV-19/Gambia/NPHL-1446/2020|EPI ISL 561230|B.1.5|Gambia|2020-07-04	Africa|hCoV-19/South Africa/KRISP-K002443/2020|EPI ISL 515799|C.1|South Africa|2020-07-29	0.0004428279	Africa
Africa|hCoV-19/Gambia/NPHL-1477/2020|EPI ISL 561231|B.1.5|Gambia|2020	Africa|hCoV-19/South Africa/KRISP-K002443/2020|EPI ISL 515799|C.1|South Africa|2020-07-29	0.0004573119	Africa
Africa|hCoV-19/Gambia/NPHL-1514/2020|EPI ISL 561232|B.1.1|Gambia|2020	Africa|hCoV-19/South Africa/KRISP-K002443/2020|EPI ISL 515799|C.1|South Africa|2020-07-29	0.0004718802	Africa
Africa|hCoV-19/Gambia/NPHL-1641/2020|EPI ISL 561235|B.1.292|Gambia|2020-07-31	Africa|hCoV-19/South Africa/KRISP-K002443/2020|EPI ISL 515799|C.1|South Africa|2020-07-29	0.0006270758	Africa
Africa|hCoV-19/Gambia/NPHL-1645/2020|EPI ISL 561236|B.1.1.293|Gambia|2020-08-04	Africa|hCoV-19/South Africa/KRISP-K002443/2020|EPI ISL 515799|C.1|South Africa|2020-07-29	0.0005086126	Africa
Africa|hCoV-19/Gambia/NPHL-1711/2020|EPI ISL 561237|B.1.1.293|Gambia|2020-08-04	Africa|hCoV-19/South Africa/KRISP-K002443/2020|EPI ISL 515799|C.1|South Africa|2020-07-29	0.0004381660	Africa
Africa|hCoV-19/Gambia/NPHL-1746/2020|EPI ISL 561238|B.1.1|Gambia|2020-07-20	Africa|hCoV-19/South Africa/KRISP-K002443/2020|EPI ISL 515799|C.1|South Africa|2020-07-29	0.0003707906	Africa
Africa|hCoV-19/Gambia/NPHL-1921/2020|EPI ISL 561239|B.1.1|Gambia|2020	Africa|hCoV-19/South Africa/KRISP-K002443/2020|EPI ISL 515799|C.1|South Africa|2020-07-29	0.0005393501	Africa
Africa|hCoV-19/Gambia/NPHL-1968/2020|EPI ISL 561240|B.1.1|Gambia|2020-07-16	Africa|hCoV-19/South Africa/KRISP-K002443/2020|EPI ISL 515799|C.1|South Africa|2020-07-29	0.0005393501	Africa
Africa|hCoV-19/Gambia/NPHL-2037/2020|EPI ISL 561241|B.1.1|Gambia|2020-07-15	Africa|hCoV-19/South Africa/KRISP-K002443/2020|EPI ISL 515799|C.1|South Africa|2020-07-29	0.0005056475	Africa
Africa|hCoV-19/Gambia/NPHL-2268/2020|EPI ISL 561242|B.1.1|Gambia|2020	Africa|hCoV-19/South Africa/KRISP-K002443/2020|EPI ISL 515799|C.1|South Africa|2020-07-29	0.0003378463	Africa
Africa|hCoV-19/Gambia/NPHL-2344/2020|EPI ISL 561243|B.1.292|Gambia|2020	Africa|hCoV-19/South Africa/KRISP-K002443/2020|EPI ISL 515799|C.1|South Africa|2020-07-29	0.0006405883	Africa
Africa|hCoV-19/Gambia/NPHL-2374/2020|EPI ISL 561244|B.1.5.12|Gambia|2020	Africa|hCoV-19/South Africa/KRISP-K002443/2020|EPI ISL 515799|C.1|South Africa|2020-07-29	0.0006068161	Africa
Africa|hCoV-19/Gambia/NPHL-242/2020|EPI ISL 561245|B.1.5|Gambia|2020	Africa|hCoV-19/South Africa/KRISP-K002443/2020|EPI ISL 515799|C.1|South Africa|2020-07-29	0.0004382455	Africa
Africa|hCoV-19/Gambia/NPHL-243/2020|EPI ISL 561246|B.1.5|Gambia|2020	Africa|hCoV-19/South Africa/KRISP-K002443/2020|EPI ISL 515799|C.1|South Africa|2020-07-29	0.0004121895	Africa
Africa|hCoV-19/Gambia/NPHL-244/2020|EPI ISL 561247|B.1.1.293|Gambia|2020	Africa|hCoV-19/South Africa/KRISP-K002443/2020|EPI ISL 515799|C.1|South Africa|2020-07-29	0.0004760142	Africa
Africa|hCoV-19/Gambia/NPHL-2443/2020|EPI ISL 561248|B.1.5.12|Gambia|2020	Africa|hCoV-19/South Africa/KRISP-K002443/2020|EPI ISL 515799|C.1|South Africa|2020-07-29	0.0006067949	Africa
Africa|hCoV-19/Gambia/NPHL-2444/2020|EPI ISL 561249|B.1.292|Gambia|2020-07-21	Africa|hCoV-19/South Africa/KRISP-K002443/2020|EPI ISL 515799|C.1|South Africa|2020-07-29	0.0006068078	Africa
Africa|hCoV-19/Gambia/NPHL-2446/2020|EPI ISL 561250|B.1.1|Gambia|2020	Africa|hCoV-19/South Africa/KRISP-K002443/2020|EPI ISL 515799|C.1|South Africa|2020-07-29	0.0005516771	Africa
Africa|hCoV-19/Gambia/NPHL-245/2020|EPI ISL 561251|B.1.1|Gambia|2020	Africa|hCoV-19/South Africa/KRISP-K002443/2020|EPI ISL 515799|C.1|South Africa|2020-07-29	0.0003725103	Africa
Africa|hCoV-19/Gambia/NPHL-2457/2020|EPI ISL 561252|B.1.1|Gambia|2020-07-21	Africa|hCoV-19/South Africa/KRISP-K002443/2020|EPI ISL 515799|C.1|South Africa|2020-07-29	0.0005516582	Africa
Africa|hCoV-19/Gambia/NPHL-2458/2020|EPI ISL 561253|B.1.292|Gambia|2020-07-21	Africa|hCoV-19/South Africa/KRISP-K002443/2020|EPI ISL 515799|C.1|South Africa|2020-07-29	0.0006208702	Africa
Africa|hCoV-19/Gambia/NPHL-2463/2020|EPI ISL 561254|B.1.1|Gambia|2020	Africa|hCoV-19/South Africa/KRISP-K002443/2020|EPI ISL 515799|C.1|South Africa|2020-07-29	0.0005572092	Africa
Africa|hCoV-19/Gambia/NPHL-2465/2020|EPI ISL 561255|B.1.1|Gambia|2020-07-21	Africa|hCoV-19/South Africa/KRISP-K002443/2020|EPI ISL 515799|C.1|South Africa|2020-07-29	0.0005516961	Africa
Africa|hCoV-19/Gambia/NPHL-2469/2020|EPI ISL 561256|B.1.5.12|Gambia|2020-07-21	Africa|hCoV-19/South Africa/KRISP-K002443/2020|EPI ISL 515799|C.1|South Africa|2020-07-29	0.0006897345	Africa
Africa|hCoV-19/Gambia/NPHL-247/2020|EPI ISL 561257|B.1.1.293|Gambia|2020	Africa|hCoV-19/South Africa/KRISP-K002443/2020|EPI ISL 515799|C.1|South Africa|2020-07-29	0.0004719072	Africa
Africa|hCoV-19/Gambia/NPHL-2470/2020|EPI ISL 561258|B.1.1|Gambia|2020-07-21	Africa|hCoV-19/South Africa/KRISP-K002443/2020|EPI ISL 515799|C.1|South Africa|2020-07-29	0.0005516771	Africa
Africa|hCoV-19/Gambia/NPHL-2472/2020|EPI ISL 561259|B.1.5.12|Gambia|2020-07-21	Africa|hCoV-19/South Africa/KRISP-K002443/2020|EPI ISL 515799|C.1|South Africa|2020-07-29	0.0004827208	Africa
Africa|hCoV-19/Gambia/NPHL-2473/2020|EPI ISL 561260|B.1.5.12|Gambia|2020-07-21	Africa|hCoV-19/South Africa/KRISP-K002443/2020|EPI ISL 515799|C.1|South Africa|2020-07-29	0.0007418387	Africa
Africa|hCoV-19/Gambia/NPHL-2478/2020|EPI ISL 561261|B.1.5.12|Gambia|2020-07-21	Africa|hCoV-19/South Africa/KRISP-K002443/2020|EPI ISL 515799|C.1|South Africa|2020-07-29	0.0005224421	Africa
Africa|hCoV-19/Gambia/NPHL-2497/2020|EPI ISL 561262|B.1.1.242|Gambia|2020-07-21	Africa|hCoV-19/South Africa/KRISP-K002443/2020|EPI ISL 515799|C.1|South Africa|2020-07-29	0.0005223565	Africa
Africa|hCoV-19/Gambia/NPHL-2504/2020|EPI ISL 561264|B.1.5.12|Gambia|2020-07-23	Africa|hCoV-19/South Africa/KRISP-K002443/2020|EPI ISL 515799|C.1|South Africa|2020-07-29	0.0007525737	Africa
Africa|hCoV-19/Gambia/NPHL-2514/2020|EPI ISL 561265|B.1.5.12|Gambia|2020-07-21	Africa|hCoV-19/South Africa/KRISP-K002443/2020|EPI ISL 515799|C.1|South Africa|2020-07-29	0.0006897414	Africa
Africa|hCoV-19/Gambia/NPHL-2521/2020|EPI ISL 561266|B.1.5.12|Gambia|2020-07-23	Africa|hCoV-19/South Africa/KRISP-K002443/2020|EPI ISL 515799|C.1|South Africa|2020-07-29	0.0006897131	Africa
Africa|hCoV-19/Gambia/NPHL-2522/2020|EPI ISL 561267|B.1.1.293|Gambia|2020-07-22	Africa|hCoV-19/South Africa/KRISP-K002443/2020|EPI ISL 515799|C.1|South Africa|2020-07-29	0.0005176202	Africa
Africa|hCoV-19/Gambia/NPHL-2524/2020|EPI ISL 561268|B.1.1|Gambia|2020-07-24	Africa|hCoV-19/South Africa/KRISP-K002443/2020|EPI ISL 515799|C.1|South Africa|2020-07-29	0.0005056475	Africa
Africa|hCoV-19/Gambia/NPHL-2529/2020|EPI ISL 561269|B.1.1.293|Gambia|2020-07-21	Africa|hCoV-19/South Africa/KRISP-K002443/2020|EPI ISL 515799|C.1|South Africa|2020-07-29	0.0004826592	Africa
Africa|hCoV-19/Gambia/NPHL-253/2020|EPI ISL 561270|B.1.1.293|Gambia|2020	Africa|hCoV-19/South Africa/KRISP-K002443/2020|EPI ISL 515799|C.1|South Africa|2020-07-29	0.0005056080	Africa
Africa|hCoV-19/Gambia/NPHL-2537/2020|EPI ISL 561271|B.1.1|Gambia|2020	Africa|hCoV-19/South Africa/KRISP-K002443/2020|EPI ISL 515799|C.1|South Africa|2020-07-29	0.0005804802	Africa
Africa|hCoV-19/Gambia/NPHL-2538/2020|EPI ISL 561272|B.1.5.12|Gambia|2020-07-21	Africa|hCoV-19/South Africa/KRISP-K002443/2020|EPI ISL 515799|C.1|South Africa|2020-07-29	0.0006551980	Africa
Africa|hCoV-19/Gambia/NPHL-2550/2020|EPI ISL 561274|B.1.292|Gambia|2020-07-21	Africa|hCoV-19/South Africa/KRISP-K002443/2020|EPI ISL 515799|C.1|South Africa|2020-07-29	0.0005862035	Africa
Africa|hCoV-19/Gambia/NPHL-2554/2020|EPI ISL 561275|B.1.5.12|Gambia|2020	Africa|hCoV-19/South Africa/KRISP-K002443/2020|EPI ISL 515799|C.1|South Africa|2020-07-29	0.0005862318	Africa
Africa|hCoV-19/Gambia/NPHL-2555/2020|EPI ISL 561276|B.1.1|Gambia|2020-07-21	Africa|hCoV-19/South Africa/KRISP-K002443/2020|EPI ISL 515799|C.1|South Africa|2020-07-29	0.0005225237	Africa
Africa|hCoV-19/Gambia/NPHL-256/2020|EPI ISL 561277|B.1.1.293|Gambia|2020	Africa|hCoV-19/South Africa/KRISP-K002443/2020|EPI ISL 515799|C.1|South Africa|2020-07-29	0.0004044795	Africa
Africa|hCoV-19/Gambia/NPHL-2560/2020|EPI ISL 561278|B.1.1|Gambia|2020	Africa|hCoV-19/South Africa/KRISP-K002443/2020|EPI ISL 515799|C.1|South Africa|2020-07-29	0.0005516581	Africa
Africa|hCoV-19/Gambia/NPHL-2567/2020|EPI ISL 561279|B.1|Gambia|2020	Africa|hCoV-19/South Africa/KRISP-K002443/2020|EPI ISL 515799|C.1|South Africa|2020-07-29	0.0008093711	Africa
Africa|hCoV-19/Gambia/NPHL-2573/2020|EPI ISL 561280|B.1.1.293|Gambia|2020	Africa|hCoV-19/South Africa/KRISP-K002443/2020|EPI ISL 515799|C.1|South Africa|2020-07-29	0.0004827258	Africa
Africa|hCoV-19/Gambia/NPHL-2586/2020|EPI ISL 561281|B.1.5.12|Gambia|2020-07-23	Africa|hCoV-19/South Africa/KRISP-K002443/2020|EPI ISL 515799|C.1|South Africa|2020-07-29	0.0005920493	Africa
Africa|hCoV-19/Gambia/NPHL-2588/2020|EPI ISL 561282|B.1.1|Gambia|2020	Africa|hCoV-19/South Africa/KRISP-K002443/2020|EPI ISL 515799|C.1|South Africa|2020-07-29	0.0005730708	Africa
Africa|hCoV-19/Gambia/NPHL-2615/2020|EPI ISL 561283|B.1.1.293|Gambia|2020-08-18	Africa|hCoV-19/South Africa/KRISP-K002443/2020|EPI ISL 515799|C.1|South Africa|2020-07-29	0.0005056083	Africa
Africa|hCoV-19/Gambia/NPHL-2626/2020|EPI ISL 561284|B.1.1.293|Gambia|2020	Africa|hCoV-19/South Africa/KRISP-K002443/2020|EPI ISL 515799|C.1|South Africa|2020-07-29	0.0005056816	Africa
Africa|hCoV-19/Gambia/NPHL-2640/2020|EPI ISL 561285|B.1.5.12|Gambia|2020-06-17	Africa|hCoV-19/South Africa/KRISP-K002443/2020|EPI ISL 515799|C.1|South Africa|2020-07-29	0.0005730981	Africa
Africa|hCoV-19/Gambia/NPHL-266/2020|EPI ISL 561286|B.1.5.12|Gambia|2020	Africa|hCoV-19/South Africa/KRISP-K002443/2020|EPI ISL 515799|C.1|South Africa|2020-07-29	0.0006552341	Africa
Africa|hCoV-19/Gambia/NPHL-2706/2020|EPI ISL 561287|B.1.292|Gambia|2020	Africa|hCoV-19/South Africa/KRISP-K002443/2020|EPI ISL 515799|C.1|South Africa|2020-07-29	0.0006405321	Africa
Africa|hCoV-19/Gambia/NPHL-2712/2020|EPI ISL 561288|B.1.5.12|Gambia|2020-08-03	Africa|hCoV-19/South Africa/KRISP-K002443/2020|EPI ISL 515799|C.1|South Africa|2020-07-29	0.0006743355	Africa
Africa|hCoV-19/Gambia/NPHL-2727/2020|EPI ISL 561289|B.1.5.12|Gambia|2020-08-04	Africa|hCoV-19/South Africa/KRISP-K002443/2020|EPI ISL 515799|C.1|South Africa|2020-07-29	0.0006743060	Africa
Africa|hCoV-19/Gambia/NPHL-2729/2020|EPI ISL 561290|B.1.1|Gambia|2020-07-23	Africa|hCoV-19/South Africa/KRISP-K002443/2020|EPI ISL 515799|C.1|South Africa|2020-07-29	0.0005393501	Africa
Africa|hCoV-19/Gambia/NPHL-2736/2020|EPI ISL 561291|B.1.1.242|Gambia|2020-07-25	Africa|hCoV-19/South Africa/KRISP-K002443/2020|EPI ISL 515799|C.1|South Africa|2020-07-29	0.0005730595	Africa
Africa|hCoV-19/Gambia/NPHL-2759/2020|EPI ISL 561292|B.1.5.12|Gambia|2020-08-07	Africa|hCoV-19/South Africa/KRISP-K002443/2020|EPI ISL 515799|C.1|South Africa|2020-07-29	0.0006406337	Africa
Africa|hCoV-19/Gambia/NPHL-2762/2020|EPI ISL 561293|B.1.5.12|Gambia|2020-07-25	Africa|hCoV-19/South Africa/KRISP-K002443/2020|EPI ISL 515799|C.1|South Africa|2020-07-29	0.0007080499	Africa
Africa|hCoV-19/Gambia/NPHL-2767/2020|EPI ISL 561294|B.1.1.293|Gambia|2020-07-25	Africa|hCoV-19/South Africa/KRISP-K002443/2020|EPI ISL 515799|C.1|South Africa|2020-07-29	0.0005393392	Africa
Africa|hCoV-19/Gambia/NPHL-2768/2020|EPI ISL 561295|B.1.1.293|Gambia|2020-07-27	Africa|hCoV-19/South Africa/KRISP-K002443/2020|EPI ISL 515799|C.1|South Africa|2020-07-29	0.0004718915	Africa
Africa|hCoV-19/Gambia/NPHL-277/2020|EPI ISL 561296|B.1.5.12|Gambia|2020	Africa|hCoV-19/South Africa/KRISP-K002443/2020|EPI ISL 515799|C.1|South Africa|2020-07-29	0.0006743219	Africa
Africa|hCoV-19/Gambia/NPHL-2785/2020|EPI ISL 561297|B.1.1.242|Gambia|2020-07-27	Africa|hCoV-19/South Africa/KRISP-K002443/2020|EPI ISL 515799|C.1|South Africa|2020-07-29	0.0005056152	Africa
Africa|hCoV-19/Gambia/NPHL-2790/2020|EPI ISL 561298|B.1.1.293|Gambia|2020	Africa|hCoV-19/South Africa/KRISP-K002443/2020|EPI ISL 515799|C.1|South Africa|2020-07-29	0.0005393500	Africa
Africa|hCoV-19/Gambia/NPHL-2825/2020|EPI ISL 561299|B.1.5.12|Gambia|2020	Africa|hCoV-19/South Africa/KRISP-K002443/2020|EPI ISL 515799|C.1|South Africa|2020-07-29	0.0006742447	Africa
Africa|hCoV-19/Gambia/NPHL-287/2020|EPI ISL 561300|B.1.1.293|Gambia|2020	Africa|hCoV-19/South Africa/KRISP-K002443/2020|EPI ISL 515799|C.1|South Africa|2020-07-29	0.0005056355	Africa
Africa|hCoV-19/Gambia/NPHL-2889/2020|EPI ISL 561301|B.1.5.12|Gambia|2020	Africa|hCoV-19/South Africa/KRISP-K002443/2020|EPI ISL 515799|C.1|South Africa|2020-07-29	0.0007207573	Africa
Africa|hCoV-19/Gambia/NPHL-2892/2020|EPI ISL 561302|B.1.5.12|Gambia|2020-09-07	Africa|hCoV-19/South Africa/KRISP-K002443/2020|EPI ISL 515799|C.1|South Africa|2020-07-29	0.0007207573	Africa
Africa|hCoV-19/Gambia/NPHL-290/2020|EPI ISL 561303|B.1.1.293|Gambia|2020	Africa|hCoV-19/South Africa/KRISP-K002443/2020|EPI ISL 515799|C.1|South Africa|2020-07-29	0.0004718915	Africa
Africa|hCoV-19/Gambia/NPHL-2909/2020|EPI ISL 561304|B.1.1.293|Gambia|2020-07-26	Africa|hCoV-19/South Africa/KRISP-K002443/2020|EPI ISL 515799|C.1|South Africa|2020-07-29	0.0005056304	Africa
Africa|hCoV-19/Gambia/NPHL-2984/2020|EPI ISL 561307|B.1.1.293|Gambia|2020	Africa|hCoV-19/South Africa/KRISP-K002443/2020|EPI ISL 515799|C.1|South Africa|2020-07-29	0.0005393736	Africa
Africa|hCoV-19/Gambia/NPHL-299/2020|EPI ISL 561308|B.1.1.293|Gambia|2020	Africa|hCoV-19/South Africa/KRISP-K002443/2020|EPI ISL 515799|C.1|South Africa|2020-07-29	0.0005056184	Africa
Africa|hCoV-19/Gambia/NPHL-3047/2020|EPI ISL 561309|B.1.5.12|Gambia|2020-07-28	Africa|hCoV-19/South Africa/KRISP-K002443/2020|EPI ISL 515799|C.1|South Africa|2020-07-29	0.0007148699	Africa
Africa|hCoV-19/Gambia/NPHL-3055/2020|EPI ISL 561310|B.1.5.12|Gambia|2020-07-17	Africa|hCoV-19/South Africa/KRISP-K002443/2020|EPI ISL 515799|C.1|South Africa|2020-07-29	0.0007080501	Africa
Africa|hCoV-19/Gambia/NPHL-3062/2020|EPI ISL 561311|B.1.5.12|Gambia|2020	Africa|hCoV-19/South Africa/KRISP-K002443/2020|EPI ISL 515799|C.1|South Africa|2020-07-29	0.0007148699	Africa
Africa|hCoV-19/Gambia/NPHL-3079/2020|EPI ISL 561312|B.1.5.12|Gambia|2020-07-27	Africa|hCoV-19/South Africa/KRISP-K002443/2020|EPI ISL 515799|C.1|South Africa|2020-07-29	0.0007207573	Africa
Africa|hCoV-19/Gambia/NPHL-3206/2020|EPI ISL 561313|B.1.1.293|Gambia|2020	Africa|hCoV-19/South Africa/KRISP-K002443/2020|EPI ISL 515799|C.1|South Africa|2020-07-29	0.0005730846	Africa
Africa|hCoV-19/Gambia/NPHL-3254/2020|EPI ISL 561315|B.1.5.12|Gambia|2020-07-28	Africa|hCoV-19/South Africa/KRISP-K002443/2020|EPI ISL 515799|C.1|South Africa|2020-07-29	0.0007138250	Africa
Africa|hCoV-19/Gambia/NPHL-3281/2020|EPI ISL 561316|B.1.1|Gambia|2020-07-28	Africa|hCoV-19/South Africa/KRISP-K002443/2020|EPI ISL 515799|C.1|South Africa|2020-07-29	0.0006285987	Africa
Africa|hCoV-19/Gambia/NPHL-483B/2020|EPI ISL 561318|B.1.1|Gambia|2020	Africa|hCoV-19/South Africa/KRISP-K002443/2020|EPI ISL 515799|C.1|South Africa|2020-07-29	0.0006288580	Africa
Africa|hCoV-19/Gambia/NPHL-704/2020|EPI ISL 561320|B.1.1.293|Gambia|2020	Africa|hCoV-19/South Africa/KRISP-K002443/2020|EPI ISL 515799|C.1|South Africa|2020-07-29	0.0007243127	Africa
Africa|hCoV-19/Gambia/NPHL-737/2020|EPI ISL 561323|B.1.1.293|Gambia|2020	Africa|hCoV-19/South Africa/KRISP-K002443/2020|EPI ISL 515799|C.1|South Africa|2020-07-29	0.0004481634	Africa
Africa|hCoV-19/Gambia/NPHL-748/2020|EPI ISL 561324|B.1.1|Gambia|2020	Africa|hCoV-19/South Africa/KRISP-K002443/2020|EPI ISL 515799|C.1|South Africa|2020-07-29	0.0005056472	Africa
Africa|hCoV-19/Gambia/NPHL-758/2020|EPI ISL 561326|B.1.1.293|Gambia|2020	Africa|hCoV-19/South Africa/KRISP-K002443/2020|EPI ISL 515799|C.1|South Africa|2020-07-29	0.0004477928	Africa
Africa|hCoV-19/Gambia/NPHL-760/2020|EPI ISL 561327|B.1.5|Gambia|2020	Africa|hCoV-19/South Africa/KRISP-K002443/2020|EPI ISL 515799|C.1|South Africa|2020-07-29	0.0003725353	Africa
Africa|hCoV-19/Gambia/NPHL-790/2020|EPI ISL 561329|B.1.5|Gambia|2020	Africa|hCoV-19/South Africa/KRISP-K002443/2020|EPI ISL 515799|C.1|South Africa|2020-07-29	0.0003414332	Africa
Africa|hCoV-19/Gambia/NPHL-923/2020|EPI ISL 561330|B.1.5.12|Gambia|2020	Africa|hCoV-19/South Africa/KRISP-K002443/2020|EPI ISL 515799|C.1|South Africa|2020-07-29	0.0006068366	Africa
Africa|hCoV-19/Gambia/NPHL-930/2020|EPI ISL 561331|B.1.5|Gambia|2020	Africa|hCoV-19/South Africa/KRISP-K002443/2020|EPI ISL 515799|C.1|South Africa|2020-07-29	0.0003755880	Africa
Africa|hCoV-19/Gambia/NPHL-941/2020|EPI ISL 561332|B.1.5.12|Gambia|2020	Africa|hCoV-19/South Africa/KRISP-K002443/2020|EPI ISL 515799|C.1|South Africa|2020-07-29	0.0006405476	Africa
Africa|hCoV-19/Gambia/NPHL-956/2020|EPI ISL 561334|B.1.5.12|Gambia|2020	Africa|hCoV-19/South Africa/KRISP-K002443/2020|EPI ISL 515799|C.1|South Africa|2020-07-29	0.0006488451	Africa
Africa|hCoV-19/Ghana/1651 S3/2020|EPI ISL 422387|A.11|Ghana|2020-03-25	Africa|hCoV-19/South Africa/KRISP-K002443/2020|EPI ISL 515799|C.1|South Africa|2020-07-29	0.0007714211	Africa
Africa|hCoV-19/Ghana/1659 S14/2020|EPI ISL 422405|B.1.220|Ghana|2020-03-25	Africa|hCoV-19/South Africa/KRISP-K002443/2020|EPI ISL 515799|C.1|South Africa|2020-07-29	0.0004916814	Africa
Africa|hCoV-19/Ghana/2230 S4/2020|EPI ISL 422390|B.40|Ghana|2020-03-25	Africa|hCoV-19/South Africa/KRISP-K002443/2020|EPI ISL 515799|C.1|South Africa|2020-07-29	0.0006822856	Africa
Africa|hCoV-19/Ghana/2333 S5/2020|EPI ISL 422394|B.1.3|Ghana|2020-03-27	Africa|hCoV-19/South Africa/KRISP-K002443/2020|EPI ISL 515799|C.1|South Africa|2020-07-29	0.0005842977	Africa
Africa|hCoV-19/Ghana/2573 S27/2020|EPI ISL 515082|A|Ghana|2020-03-29	Africa|hCoV-19/South Africa/KRISP-K002443/2020|EPI ISL 515799|C.1|South Africa|2020-07-29	0.0009137595	Africa
Africa|hCoV-19/Ghana/2666 S32/2020|EPI ISL 515083|A|Ghana|2020-03-27	Africa|hCoV-19/South Africa/KRISP-K002443/2020|EPI ISL 515799|C.1|South Africa|2020-07-29	0.0003428141	Africa
Africa|hCoV-19/Ghana/2709 S25/2020|EPI ISL 515084|B.1|Ghana|2020-03-28	Africa|hCoV-19/South Africa/KRISP-K002443/2020|EPI ISL 515799|C.1|South Africa|2020-07-29	0.0006410786	Africa
Africa|hCoV-19/Ghana/2828 S6/2020|EPI ISL 422397|A.11|Ghana|2020-03-29	Africa|hCoV-19/South Africa/KRISP-K002443/2020|EPI ISL 515799|C.1|South Africa|2020-07-29	0.0008885272	Africa
Africa|hCoV-19/Ghana/2852 S30/2020|EPI ISL 515085|B.6|Ghana|2020-03-28	Africa|hCoV-19/South Africa/KRISP-K002443/2020|EPI ISL 515799|C.1|South Africa|2020-07-29	0.0003429549	Africa
Africa|hCoV-19/Ghana/2914 S8/2020|EPI ISL 422399|B.1.1|Ghana|2020-03-30	Africa|hCoV-19/South Africa/KRISP-K002443/2020|EPI ISL 515799|C.1|South Africa|2020-07-29	0.0003477049	Africa
Africa|hCoV-19/Ghana/34927 S20/2020|EPI ISL 515086|A.11|Ghana|2020-05-23	Africa|hCoV-19/South Africa/KRISP-K002443/2020|EPI ISL 515799|C.1|South Africa|2020-07-29	0.0008149740	Africa
Africa|hCoV-19/Ghana/34928 S21/2020|EPI ISL 515087|A.11|Ghana|2020-05-23	Africa|hCoV-19/South Africa/KRISP-K002443/2020|EPI ISL 515799|C.1|South Africa|2020-07-29	0.0009199135	Africa
Africa|hCoV-19/Ghana/34980 S22/2020|EPI ISL 515088|B.1.1|Ghana|2020-05-23	Africa|hCoV-19/South Africa/KRISP-K002443/2020|EPI ISL 515799|C.1|South Africa|2020-07-29	0.0003812587	Africa
Africa|hCoV-19/Ghana/34983 S40/2020|EPI ISL 515089|B.1.1|Ghana|2020-05-23	Africa|hCoV-19/South Africa/KRISP-K002443/2020|EPI ISL 515799|C.1|South Africa|2020-07-29	0.0004437539	Africa
Africa|hCoV-19/Ghana/35012 S17/2020|EPI ISL 515090|B.1.1|Ghana|2020-05-23	Africa|hCoV-19/South Africa/KRISP-K002443/2020|EPI ISL 515799|C.1|South Africa|2020-07-29	0.0004381907	Africa
Africa|hCoV-19/Ghana/35019 S18/2020|EPI ISL 515091|B.1.1|Ghana|2020-05-23	Africa|hCoV-19/South Africa/KRISP-K002443/2020|EPI ISL 515799|C.1|South Africa|2020-07-29	0.0003439100	Africa
Africa|hCoV-19/Ghana/35183 S24/2020|EPI ISL 515092|A|Ghana|2020-05-24	Africa|hCoV-19/South Africa/KRISP-K002443/2020|EPI ISL 515799|C.1|South Africa|2020-07-29	0.0003478332	Africa
Africa|hCoV-19/Ghana/35280 S41/2020|EPI ISL 515093|A|Ghana|2020-05-24	Africa|hCoV-19/South Africa/KRISP-K002443/2020|EPI ISL 515799|C.1|South Africa|2020-07-29	0.0008271824	Africa
Africa|hCoV-19/Ghana/35394 S49/2020|EPI ISL 515094|B.1.1.307|Ghana|2020-05-24	Africa|hCoV-19/South Africa/KRISP-K002443/2020|EPI ISL 515799|C.1|South Africa|2020-07-29	0.0003791208	Africa
Africa|hCoV-19/Ghana/35466 S19/2020|EPI ISL 515095|B.1.1|Ghana|2020-05-24	Africa|hCoV-19/South Africa/KRISP-K002443/2020|EPI ISL 515799|C.1|South Africa|2020-07-29	0.0004094804	Africa
Africa|hCoV-19/Ghana/35563 S37/2020|EPI ISL 515096|A.11|Ghana|2020-05-24	Africa|hCoV-19/South Africa/KRISP-K002443/2020|EPI ISL 515799|C.1|South Africa|2020-07-29	0.0009442131	Africa
Africa|hCoV-19/Ghana/36523 S23/2020|EPI ISL 515097|A|Ghana|2020-05-27	Africa|hCoV-19/South Africa/KRISP-K002443/2020|EPI ISL 515799|C.1|South Africa|2020-07-29	0.0004795090	Africa
Africa|hCoV-19/Ghana/81216 S36/2020|EPI ISL 515098|A|Ghana|2020-05-20	Africa|hCoV-19/South Africa/KRISP-K002443/2020|EPI ISL 515799|C.1|South Africa|2020-07-29	0.0009142637	Africa
Africa|hCoV-19/Ghana/81219 S34/2020|EPI ISL 515099|B.1.1|Ghana|2020-05-20	Africa|hCoV-19/South Africa/KRISP-K002443/2020|EPI ISL 515799|C.1|South Africa|2020-07-29	0.0003414097	Africa
Africa|hCoV-19/Ghana/82879 S48/2020|EPI ISL 515100|B.1|Ghana|2020-05-20	Africa|hCoV-19/South Africa/KRISP-K002443/2020|EPI ISL 515799|C.1|South Africa|2020-07-29	0.0006428875	Africa
Africa|hCoV-19/Ghana/83637 S29/2020|EPI ISL 515101|B.1.1|Ghana|2020-05-22	Africa|hCoV-19/South Africa/KRISP-K002443/2020|EPI ISL 515799|C.1|South Africa|2020-07-29	0.0003722383	Africa
Africa|hCoV-19/Ghana/84049 S31/2020|EPI ISL 515102|B.1|Ghana|2020-05-25	Africa|hCoV-19/South Africa/KRISP-K002443/2020|EPI ISL 515799|C.1|South Africa|2020-07-29	0.0006753578	Africa
Africa|hCoV-19/Ghana/84162 S45/2020|EPI ISL 515103|A|Ghana|2020-04-25	Africa|hCoV-19/South Africa/KRISP-K002443/2020|EPI ISL 515799|C.1|South Africa|2020-07-29	0.0007927187	Africa
Africa|hCoV-19/Ghana/84182 S43/2020|EPI ISL 515104|B.1.1|Ghana|2020-05-25	Africa|hCoV-19/South Africa/KRISP-K002443/2020|EPI ISL 515799|C.1|South Africa|2020-07-29	0.0005120248	Africa
Africa|hCoV-19/Ghana/84210 S44/2020|EPI ISL 515105|A|Ghana|2020-05-24	Africa|hCoV-19/South Africa/KRISP-K002443/2020|EPI ISL 515799|C.1|South Africa|2020-07-29	0.0008494097	Africa
Africa|hCoV-19/Ghana/84218 S47/2020|EPI ISL 515106|A|Ghana|2020-05-25	Africa|hCoV-19/South Africa/KRISP-K002443/2020|EPI ISL 515799|C.1|South Africa|2020-07-29	0.0009314538	Africa
Africa|hCoV-19/Ghana/84260 S28/2020|EPI ISL 515107|A|Ghana|2020-05-25	Africa|hCoV-19/South Africa/KRISP-K002443/2020|EPI ISL 515799|C.1|South Africa|2020-07-29	0.0007824724	Africa
Africa|hCoV-19/Ghana/84279 S42/2020|EPI ISL 515108|B.1|Ghana|2020-05-25	Africa|hCoV-19/South Africa/KRISP-K002443/2020|EPI ISL 515799|C.1|South Africa|2020-07-29	0.0006786799	Africa
Africa|hCoV-19/Ghana/84301 S35/2020|EPI ISL 515109|A.11|Ghana|2020-05-24	Africa|hCoV-19/South Africa/KRISP-K002443/2020|EPI ISL 515799|C.1|South Africa|2020-07-29	0.0008074826	Africa
Africa|hCoV-19/Ghana/84430 S51/2020|EPI ISL 515110|B.1.1.307|Ghana|2020-05-25	Africa|hCoV-19/South Africa/KRISP-K002443/2020|EPI ISL 515799|C.1|South Africa|2020-07-29	0.0003722330	Africa
Africa|hCoV-19/Ghana/84438 S50/2020|EPI ISL 515111|A|Ghana|2020-05-24	Africa|hCoV-19/South Africa/KRISP-K002443/2020|EPI ISL 515799|C.1|South Africa|2020-07-29	0.0007796090	Africa
Africa|hCoV-19/Ghana/84484 S16/2020|EPI ISL 515112|B.1.1|Ghana|2020-05-25	Africa|hCoV-19/South Africa/KRISP-K002443/2020|EPI ISL 515799|C.1|South Africa|2020-07-29	0.0004482249	Africa
Africa|hCoV-19/Ghana/KATH23/2020|EPI ISL 515181|A.11|Ghana|2020-03-22	Africa|hCoV-19/South Africa/KRISP-K002443/2020|EPI ISL 515799|C.1|South Africa|2020-07-29	0.0007755769	Africa
Africa|hCoV-19/Ghana/TTH10/2020|EPI ISL 515182|A|Ghana|2020-03-27	Africa|hCoV-19/South Africa/KRISP-K002443/2020|EPI ISL 515799|C.1|South Africa|2020-07-29	0.0007417664	Africa
Africa|hCoV-19/Ghana/TTH11/2020|EPI ISL 515183|A|Ghana|2020-03-27	Africa|hCoV-19/South Africa/KRISP-K002443/2020|EPI ISL 515799|C.1|South Africa|2020-07-29	0.0007442244	Africa
Africa|hCoV-19/Ghana/TTH6/2020|EPI ISL 515248|A|Ghana|2020-03-27	Africa|hCoV-19/South Africa/KRISP-K002443/2020|EPI ISL 515799|C.1|South Africa|2020-07-29	0.0008144083	Africa
Africa|hCoV-19/Kenya/C1092/2020|EPI ISL 457849|B.1.5|Kenya|2020-04-18	Africa|hCoV-19/South Africa/KRISP-K002443/2020|EPI ISL 515799|C.1|South Africa|2020-07-29	0.0004913275	Africa
Africa|hCoV-19/Kenya/C1102/2020|EPI ISL 568708|B.1.5|Kenya|2020-04-19	Africa|hCoV-19/South Africa/KRISP-K002443/2020|EPI ISL 515799|C.1|South Africa|2020-07-29	0.0005843359	Africa
Africa|hCoV-19/Kenya/C1162/2020|EPI ISL 457850|B.1.5|Kenya|2020-04-19	Africa|hCoV-19/South Africa/KRISP-K002443/2020|EPI ISL 515799|C.1|South Africa|2020-07-29	0.0004166553	Africa
Africa|hCoV-19/Kenya/C1216/2020|EPI ISL 457854|B.1.5|Kenya|2020-04-19	Africa|hCoV-19/South Africa/KRISP-K002443/2020|EPI ISL 515799|C.1|South Africa|2020-07-29	0.0004719347	Africa
Africa|hCoV-19/Kenya/C1292/2020|EPI ISL 457856|B|Kenya|2020-04-20	Africa|hCoV-19/South Africa/KRISP-K002443/2020|EPI ISL 515799|C.1|South Africa|2020-07-29	0.0004813814	Africa
Africa|hCoV-19/Kenya/C1357/2020|EPI ISL 457858|B.1.5|Kenya|2020-04-20	Africa|hCoV-19/South Africa/KRISP-K002443/2020|EPI ISL 515799|C.1|South Africa|2020-07-29	0.0004227746	Africa
Africa|hCoV-19/Kenya/C1422/2020|EPI ISL 457861|B.1|Kenya|2020-04-20	Africa|hCoV-19/South Africa/KRISP-K002443/2020|EPI ISL 515799|C.1|South Africa|2020-07-29	0.0004601397	Africa
Africa|hCoV-19/Kenya/C1499/2020|EPI ISL 457863|B.1.5|Kenya|2020-04-20	Africa|hCoV-19/South Africa/KRISP-K002443/2020|EPI ISL 515799|C.1|South Africa|2020-07-29	0.0004813381	Africa
Africa|hCoV-19/Kenya/C1646/2020|EPI ISL 457865|B.1.5|Kenya|2020-04-21	Africa|hCoV-19/South Africa/KRISP-K002443/2020|EPI ISL 515799|C.1|South Africa|2020-07-29	0.0003920335	Africa
Africa|hCoV-19/Kenya/C1739/2020|EPI ISL 457866|B|Kenya|2020-04-22	Africa|hCoV-19/South Africa/KRISP-K002443/2020|EPI ISL 515799|C.1|South Africa|2020-07-29	0.0004234824	Africa
Africa|hCoV-19/Kenya/C1751/2020|EPI ISL 457867|B.1.5|Kenya|2020-04-22	Africa|hCoV-19/South Africa/KRISP-K002443/2020|EPI ISL 515799|C.1|South Africa|2020-07-29	0.0004381867	Africa
Africa|hCoV-19/Kenya/C21582/2020|EPI ISL 568872|B.1|Kenya|2020-06-22	Africa|hCoV-19/South Africa/KRISP-K002443/2020|EPI ISL 515799|C.1|South Africa|2020-07-29	0.0007080499	Africa
Africa|hCoV-19/Kenya/C22/2020|EPI ISL 457845|B.1.5|Kenya|2020-03-17	Africa|hCoV-19/South Africa/KRISP-K002443/2020|EPI ISL 515799|C.1|South Africa|2020-07-29	0.0003879873	Africa
Africa|hCoV-19/Kenya/C2439/2020|EPI ISL 457877|B.1.5|Kenya|2020-04-24	Africa|hCoV-19/South Africa/KRISP-K002443/2020|EPI ISL 515799|C.1|South Africa|2020-07-29	0.0005107798	Africa
Africa|hCoV-19/Kenya/C2449/2020|EPI ISL 457878|B.1.5|Kenya|2020-04-24	Africa|hCoV-19/South Africa/KRISP-K002443/2020|EPI ISL 515799|C.1|South Africa|2020-07-29	0.0005229629	Africa
Africa|hCoV-19/Kenya/C2469/2020|EPI ISL 457879|B.1.5|Kenya|2020-04-24	Africa|hCoV-19/South Africa/KRISP-K002443/2020|EPI ISL 515799|C.1|South Africa|2020-07-29	0.0004447053	Africa
Africa|hCoV-19/Kenya/C253/2020|EPI ISL 457868|B.1|Kenya|2020-04-03	Africa|hCoV-19/South Africa/KRISP-K002443/2020|EPI ISL 515799|C.1|South Africa|2020-07-29	0.0004719231	Africa
Africa|hCoV-19/Kenya/C256/2020|EPI ISL 568697|B.1.5|Kenya|2020-04-04	Africa|hCoV-19/South Africa/KRISP-K002443/2020|EPI ISL 515799|C.1|South Africa|2020-07-29	0.0005253917	Africa
Africa|hCoV-19/Kenya/C2582/2020|EPI ISL 457883|B.1.5|Kenya|2020-04-25	Africa|hCoV-19/South Africa/KRISP-K002443/2020|EPI ISL 515799|C.1|South Africa|2020-07-29	0.0004858142	Africa
Africa|hCoV-19/Kenya/C2685/2020|EPI ISL 457884|B.1.5|Kenya|2020-04-25	Africa|hCoV-19/South Africa/KRISP-K002443/2020|EPI ISL 515799|C.1|South Africa|2020-07-29	0.0005065473	Africa
Africa|hCoV-19/Kenya/C2777/2020|EPI ISL 457887|B.1|Kenya|2020-04-26	Africa|hCoV-19/South Africa/KRISP-K002443/2020|EPI ISL 515799|C.1|South Africa|2020-07-29	0.0003920190	Africa
Africa|hCoV-19/Kenya/C2826/2020|EPI ISL 457891|B.1.5|Kenya|2020-04-27	Africa|hCoV-19/South Africa/KRISP-K002443/2020|EPI ISL 515799|C.1|South Africa|2020-07-29	0.0004426161	Africa
Africa|hCoV-19/Kenya/C2847/2020|EPI ISL 457892|B.1.5|Kenya|2020-04-27	Africa|hCoV-19/South Africa/KRISP-K002443/2020|EPI ISL 515799|C.1|South Africa|2020-07-29	0.0003875592	Africa
Africa|hCoV-19/Kenya/C293/2020|EPI ISL 457871|A|Kenya|2020-04-04	Africa|hCoV-19/South Africa/KRISP-K002443/2020|EPI ISL 515799|C.1|South Africa|2020-07-29	0.0006988214	Africa
Africa|hCoV-19/Kenya/C310/2020|EPI ISL 457874|B.4|Kenya|2020-04-04	Africa|hCoV-19/South Africa/KRISP-K002443/2020|EPI ISL 515799|C.1|South Africa|2020-07-29	0.0008937686	Africa
Africa|hCoV-19/Kenya/C3129/2020|EPI ISL 457897|B.1.5|Kenya|2020-04-28	Africa|hCoV-19/South Africa/KRISP-K002443/2020|EPI ISL 515799|C.1|South Africa|2020-07-29	0.0004405087	Africa
Africa|hCoV-19/Kenya/C314/2020|EPI ISL 457875|A|Kenya|2020-04-04	Africa|hCoV-19/South Africa/KRISP-K002443/2020|EPI ISL 515799|C.1|South Africa|2020-07-29	0.0008092526	Africa
Africa|hCoV-19/Kenya/C316/2020|EPI ISL 457876|B.4|Kenya|2020-04-04	Africa|hCoV-19/South Africa/KRISP-K002443/2020|EPI ISL 515799|C.1|South Africa|2020-07-29	0.0009020239	Africa
Africa|hCoV-19/Kenya/C3194/2020|EPI ISL 457901|B.1.5|Kenya|2020-04-28	Africa|hCoV-19/South Africa/KRISP-K002443/2020|EPI ISL 515799|C.1|South Africa|2020-07-29	0.0004858024	Africa
Africa|hCoV-19/Kenya/C3205/2020|EPI ISL 457902|B.1.5|Kenya|2020-04-28	Africa|hCoV-19/South Africa/KRISP-K002443/2020|EPI ISL 515799|C.1|South Africa|2020-07-29	0.0004128997	Africa
Africa|hCoV-19/Kenya/C3208/2020|EPI ISL 457903|B.1.5|Kenya|2020-04-28	Africa|hCoV-19/South Africa/KRISP-K002443/2020|EPI ISL 515799|C.1|South Africa|2020-07-29	0.0004217053	Africa
Africa|hCoV-19/Kenya/C3381/2020|EPI ISL 568714|B.1.5|Kenya|2020-04-30	Africa|hCoV-19/South Africa/KRISP-K002443/2020|EPI ISL 515799|C.1|South Africa|2020-07-29	0.0004766733	Africa
Africa|hCoV-19/Kenya/C3427/2020|EPI ISL 457906|B.1.5|Kenya|2020-04-29	Africa|hCoV-19/South Africa/KRISP-K002443/2020|EPI ISL 515799|C.1|South Africa|2020-07-29	0.0005102558	Africa
Africa|hCoV-19/Kenya/C3457/2020|EPI ISL 568715|B.1|Kenya|2020-04-30	Africa|hCoV-19/South Africa/KRISP-K002443/2020|EPI ISL 515799|C.1|South Africa|2020-07-29	0.0005209290	Africa
Africa|hCoV-19/Kenya/C3739/2020|EPI ISL 568717|B.1.5|Kenya|2020-05-04	Africa|hCoV-19/South Africa/KRISP-K002443/2020|EPI ISL 515799|C.1|South Africa|2020-07-29	0.0004426168	Africa
Africa|hCoV-19/Kenya/C389/2020|EPI ISL 568698|B.1.5|Kenya|2020-04-07	Africa|hCoV-19/South Africa/KRISP-K002443/2020|EPI ISL 515799|C.1|South Africa|2020-07-29	0.0004465532	Africa
Africa|hCoV-19/Kenya/C3980/2020|EPI ISL 568719|B.1|Kenya|2020-05-05	Africa|hCoV-19/South Africa/KRISP-K002443/2020|EPI ISL 515799|C.1|South Africa|2020-07-29	0.0004799689	Africa
Africa|hCoV-19/Kenya/C4083/2020|EPI ISL 568721|B.1.5|Kenya|2020-05-05	Africa|hCoV-19/South Africa/KRISP-K002443/2020|EPI ISL 515799|C.1|South Africa|2020-07-29	0.0004926045	Africa
Africa|hCoV-19/Kenya/C4195/2020|EPI ISL 568723|B.1.5|Kenya|2020-06-05	Africa|hCoV-19/South Africa/KRISP-K002443/2020|EPI ISL 515799|C.1|South Africa|2020-07-29	0.0004426317	Africa
Africa|hCoV-19/Kenya/C4199/2020|EPI ISL 568724|B.1.5|Kenya|2020-05-06	Africa|hCoV-19/South Africa/KRISP-K002443/2020|EPI ISL 515799|C.1|South Africa|2020-07-29	0.0005159005	Africa
Africa|hCoV-19/Kenya/C4214/2020|EPI ISL 568725|B.1|Kenya|2020-06-05	Africa|hCoV-19/South Africa/KRISP-K002443/2020|EPI ISL 515799|C.1|South Africa|2020-07-29	0.0004719022	Africa
Africa|hCoV-19/Kenya/C4419/2020|EPI ISL 568727|B.1|Kenya|2020-05-07	Africa|hCoV-19/South Africa/KRISP-K002443/2020|EPI ISL 515799|C.1|South Africa|2020-07-29	0.0005398614	Africa
Africa|hCoV-19/Kenya/C4420/2020|EPI ISL 568728|B.1.5|Kenya|2020-05-07	Africa|hCoV-19/South Africa/KRISP-K002443/2020|EPI ISL 515799|C.1|South Africa|2020-07-29	0.0005206622	Africa
Africa|hCoV-19/Kenya/C4585/2020|EPI ISL 568730|B.1.5|Kenya|2020-05-08	Africa|hCoV-19/South Africa/KRISP-K002443/2020|EPI ISL 515799|C.1|South Africa|2020-07-29	0.0004766936	Africa
Africa|hCoV-19/Kenya/C460/2020|EPI ISL 457910|B.1.5|Kenya|2020-04-08	Africa|hCoV-19/South Africa/KRISP-K002443/2020|EPI ISL 515799|C.1|South Africa|2020-07-29	0.0003840726	Africa
Africa|hCoV-19/Kenya/C4691/2020|EPI ISL 568733|B.1.5|Kenya|2020-05-09	Africa|hCoV-19/South Africa/KRISP-K002443/2020|EPI ISL 515799|C.1|South Africa|2020-07-29	0.0004487112	Africa
Africa|hCoV-19/Kenya/C4710/2020|EPI ISL 568735|B.1.5|Kenya|2020-05-08	Africa|hCoV-19/South Africa/KRISP-K002443/2020|EPI ISL 515799|C.1|South Africa|2020-07-29	0.0005393807	Africa
Africa|hCoV-19/Kenya/C4717/2020|EPI ISL 568737|B.1.5|Kenya|2020-05-08	Africa|hCoV-19/South Africa/KRISP-K002443/2020|EPI ISL 515799|C.1|South Africa|2020-07-29	0.0004270583	Africa
Africa|hCoV-19/Kenya/C4872/2020|EPI ISL 568741|B.1.5|Kenya|2020-05-08	Africa|hCoV-19/South Africa/KRISP-K002443/2020|EPI ISL 515799|C.1|South Africa|2020-07-29	0.0004811832	Africa
Africa|hCoV-19/Kenya/C4895/2020|EPI ISL 568742|B.1.5|Kenya|2020-05-08	Africa|hCoV-19/South Africa/KRISP-K002443/2020|EPI ISL 515799|C.1|South Africa|2020-07-29	0.0005504190	Africa
Africa|hCoV-19/Kenya/C5008/2020|EPI ISL 568744|B.1|Kenya|2020-05-08	Africa|hCoV-19/South Africa/KRISP-K002443/2020|EPI ISL 515799|C.1|South Africa|2020-07-29	0.0004911518	Africa
Africa|hCoV-19/Kenya/C5011/2020|EPI ISL 568745|B.1.5|Kenya|2020-05-08	Africa|hCoV-19/South Africa/KRISP-K002443/2020|EPI ISL 515799|C.1|South Africa|2020-07-29	0.0005158466	Africa
Africa|hCoV-19/Kenya/C5119/2020|EPI ISL 568750|B.1|Kenya|2020-05-09	Africa|hCoV-19/South Africa/KRISP-K002443/2020|EPI ISL 515799|C.1|South Africa|2020-07-29	0.0004767270	Africa
Africa|hCoV-19/Kenya/C5177/2020|EPI ISL 568752|B.1.5|Kenya|2020-05-09	Africa|hCoV-19/South Africa/KRISP-K002443/2020|EPI ISL 515799|C.1|South Africa|2020-07-29	0.0004815423	Africa
Africa|hCoV-19/Kenya/C5178/2020|EPI ISL 568753|B.1.5|Kenya|2020-05-09	Africa|hCoV-19/South Africa/KRISP-K002443/2020|EPI ISL 515799|C.1|South Africa|2020-07-29	0.0004957589	Africa
Africa|hCoV-19/Kenya/C5246/2020|EPI ISL 568754|B.1.5|Kenya|2020-05-09	Africa|hCoV-19/South Africa/KRISP-K002443/2020|EPI ISL 515799|C.1|South Africa|2020-07-29	0.0004772192	Africa
Africa|hCoV-19/Kenya/C5288/2020|EPI ISL 568755|B.1.5|Kenya|2020-05-10	Africa|hCoV-19/South Africa/KRISP-K002443/2020|EPI ISL 515799|C.1|South Africa|2020-07-29	0.0005560570	Africa
Africa|hCoV-19/Kenya/C5289/2020|EPI ISL 568756|B.1.5|Kenya|2020-05-10	Africa|hCoV-19/South Africa/KRISP-K002443/2020|EPI ISL 515799|C.1|South Africa|2020-07-29	0.0004603376	Africa
Africa|hCoV-19/Kenya/C5328/2020|EPI ISL 568760|B.1.5|Kenya|2020-05-10	Africa|hCoV-19/South Africa/KRISP-K002443/2020|EPI ISL 515799|C.1|South Africa|2020-07-29	0.0004816280	Africa
Africa|hCoV-19/Kenya/C5335/2020|EPI ISL 568762|B.1.5|Kenya|2020-05-10	Africa|hCoV-19/South Africa/KRISP-K002443/2020|EPI ISL 515799|C.1|South Africa|2020-07-29	0.0004820444	Africa
Africa|hCoV-19/Kenya/C5384/2020|EPI ISL 568764|B.1.5|Kenya|2020-05-10	Africa|hCoV-19/South Africa/KRISP-K002443/2020|EPI ISL 515799|C.1|South Africa|2020-07-29	0.0005393626	Africa
Africa|hCoV-19/Kenya/C54/2020|EPI ISL 457847|B.1|Kenya|2020-03-24	Africa|hCoV-19/South Africa/KRISP-K002443/2020|EPI ISL 515799|C.1|South Africa|2020-07-29	0.0004809089	Africa
Africa|hCoV-19/Kenya/C544/2020|EPI ISL 457911|B.1.5|Kenya|2020-04-10	Africa|hCoV-19/South Africa/KRISP-K002443/2020|EPI ISL 515799|C.1|South Africa|2020-07-29	0.0003840861	Africa
Africa|hCoV-19/Kenya/C5442/2020|EPI ISL 568767|B.1.5|Kenya|2020-05-10	Africa|hCoV-19/South Africa/KRISP-K002443/2020|EPI ISL 515799|C.1|South Africa|2020-07-29	0.0005107795	Africa
Africa|hCoV-19/Kenya/C569/2020|EPI ISL 568700|B.1|Kenya|2020-04-12	Africa|hCoV-19/South Africa/KRISP-K002443/2020|EPI ISL 515799|C.1|South Africa|2020-07-29	0.0004908936	Africa
Africa|hCoV-19/Kenya/C5695/2020|EPI ISL 568770|B.1.5|Kenya|2020-05-11	Africa|hCoV-19/South Africa/KRISP-K002443/2020|EPI ISL 515799|C.1|South Africa|2020-07-29	0.0005448523	Africa
Africa|hCoV-19/Kenya/C5701/2020|EPI ISL 568772|B.1|Kenya|2020-05-11	Africa|hCoV-19/South Africa/KRISP-K002443/2020|EPI ISL 515799|C.1|South Africa|2020-07-29	0.0004767062	Africa
Africa|hCoV-19/Kenya/C571/2020|EPI ISL 568702|A|Kenya|2020-04-12	Africa|hCoV-19/South Africa/KRISP-K002443/2020|EPI ISL 515799|C.1|South Africa|2020-07-29	0.0007754986	Africa
Africa|hCoV-19/Kenya/C5767/2020|EPI ISL 568773|B.1.5|Kenya|2020-05-11	Africa|hCoV-19/South Africa/KRISP-K002443/2020|EPI ISL 515799|C.1|South Africa|2020-07-29	0.0005961228	Africa
Africa|hCoV-19/Kenya/C5811/2020|EPI ISL 568775|B.1.5|Kenya|2020-05-11	Africa|hCoV-19/South Africa/KRISP-K002443/2020|EPI ISL 515799|C.1|South Africa|2020-07-29	0.0004767049	Africa
Africa|hCoV-19/Kenya/C5813/2020|EPI ISL 568776|B.1|Kenya|2020-05-11	Africa|hCoV-19/South Africa/KRISP-K002443/2020|EPI ISL 515799|C.1|South Africa|2020-07-29	0.0004815422	Africa
Africa|hCoV-19/Kenya/C5835/2020|EPI ISL 568777|B.1.5|Kenya|2020-05-12	Africa|hCoV-19/South Africa/KRISP-K002443/2020|EPI ISL 515799|C.1|South Africa|2020-07-29	0.0005155992	Africa
Africa|hCoV-19/Kenya/C587/2020|EPI ISL 457912|B.1.5|Kenya|2020-04-11	Africa|hCoV-19/South Africa/KRISP-K002443/2020|EPI ISL 515799|C.1|South Africa|2020-07-29	0.0004537849	Africa
Africa|hCoV-19/Kenya/C589/2020|EPI ISL 457913|B.1.5|Kenya|2020-04-11	Africa|hCoV-19/South Africa/KRISP-K002443/2020|EPI ISL 515799|C.1|South Africa|2020-07-29	0.0004122050	Africa
Africa|hCoV-19/Kenya/C5902/2020|EPI ISL 568779|B.1.5|Kenya|2020-05-12	Africa|hCoV-19/South Africa/KRISP-K002443/2020|EPI ISL 515799|C.1|South Africa|2020-07-29	0.0004863592	Africa
Africa|hCoV-19/Kenya/C5911/2020|EPI ISL 568780|B.1.5|Kenya|2020-05-12	Africa|hCoV-19/South Africa/KRISP-K002443/2020|EPI ISL 515799|C.1|South Africa|2020-07-29	0.0004862353	Africa
Africa|hCoV-19/Kenya/C5914/2020|EPI ISL 568782|B.1.5|Kenya|2020-05-12	Africa|hCoV-19/South Africa/KRISP-K002443/2020|EPI ISL 515799|C.1|South Africa|2020-07-29	0.0005112665	Africa
Africa|hCoV-19/Kenya/C6186/2020|EPI ISL 568787|B.1.5|Kenya|2020-05-13	Africa|hCoV-19/South Africa/KRISP-K002443/2020|EPI ISL 515799|C.1|South Africa|2020-07-29	0.0005504456	Africa
Africa|hCoV-19/Kenya/C6255/2020|EPI ISL 568790|B.1.1.33|Kenya|2020-05-13	Africa|hCoV-19/South Africa/KRISP-K002443/2020|EPI ISL 515799|C.1|South Africa|2020-07-29	0.0005451798	Africa
Africa|hCoV-19/Kenya/C6298/2020|EPI ISL 568792|B.1|Kenya|2020-05-13	Africa|hCoV-19/South Africa/KRISP-K002443/2020|EPI ISL 515799|C.1|South Africa|2020-07-29	0.0004908022	Africa
Africa|hCoV-19/Kenya/C6369/2020|EPI ISL 568794|B.1|Kenya|2020-05-14	Africa|hCoV-19/South Africa/KRISP-K002443/2020|EPI ISL 515799|C.1|South Africa|2020-07-29	0.0005601797	Africa
Africa|hCoV-19/Kenya/C6380/2020|EPI ISL 568798|B.1.5|Kenya|2020-05-15	Africa|hCoV-19/South Africa/KRISP-K002443/2020|EPI ISL 515799|C.1|South Africa|2020-07-29	0.0004561394	Africa
Africa|hCoV-19/Kenya/C6384/2020|EPI ISL 568799|B.1|Kenya|2020-05-14	Africa|hCoV-19/South Africa/KRISP-K002443/2020|EPI ISL 515799|C.1|South Africa|2020-07-29	0.0004813639	Africa
Africa|hCoV-19/Kenya/C639/2020|EPI ISL 568703|B|Kenya|2020-04-14	Africa|hCoV-19/South Africa/KRISP-K002443/2020|EPI ISL 515799|C.1|South Africa|2020-07-29	0.0005246696	Africa
Africa|hCoV-19/Kenya/C6518/2020|EPI ISL 568803|B.1.5|Kenya|2020-05-14	Africa|hCoV-19/South Africa/KRISP-K002443/2020|EPI ISL 515799|C.1|South Africa|2020-07-29	0.0005640921	Africa
Africa|hCoV-19/Kenya/C6524/2020|EPI ISL 568805|A|Kenya|2020-05-14	Africa|hCoV-19/South Africa/KRISP-K002443/2020|EPI ISL 515799|C.1|South Africa|2020-07-29	0.0008306831	Africa
Africa|hCoV-19/Kenya/C656/2020|EPI ISL 457915|B.1.5|Kenya|2020-04-13	Africa|hCoV-19/South Africa/KRISP-K002443/2020|EPI ISL 515799|C.1|South Africa|2020-07-29	0.0005056660	Africa
Africa|hCoV-19/Kenya/C6564/2020|EPI ISL 568806|B.1.5|Kenya|2020-05-14	Africa|hCoV-19/South Africa/KRISP-K002443/2020|EPI ISL 515799|C.1|South Africa|2020-07-29	0.0005309395	Africa
Africa|hCoV-19/Kenya/C6878/2020|EPI ISL 568813|B.1.1|Kenya|2020-05-15	Africa|hCoV-19/South Africa/KRISP-K002443/2020|EPI ISL 515799|C.1|South Africa|2020-07-29	0.0003217332	Africa
Africa|hCoV-19/Kenya/C6914/2020|EPI ISL 568817|B.1|Kenya|2020-05-15	Africa|hCoV-19/South Africa/KRISP-K002443/2020|EPI ISL 515799|C.1|South Africa|2020-07-29	0.0005956847	Africa
Africa|hCoV-19/Kenya/C7081/2020|EPI ISL 568824|B.1.5|Kenya|2020-05-16	Africa|hCoV-19/South Africa/KRISP-K002443/2020|EPI ISL 515799|C.1|South Africa|2020-07-29	0.0004644828	Africa
Africa|hCoV-19/Kenya/C713/2020|EPI ISL 457920|B.1.5|Kenya|2020-04-14	Africa|hCoV-19/South Africa/KRISP-K002443/2020|EPI ISL 515799|C.1|South Africa|2020-07-29	0.0004719229	Africa
Africa|hCoV-19/Kenya/C7579/2020|EPI ISL 568842|A|Kenya|2020-05-16	Africa|hCoV-19/South Africa/KRISP-K002443/2020|EPI ISL 515799|C.1|South Africa|2020-07-29	0.0008329147	Africa
Africa|hCoV-19/Kenya/C7605/2020|EPI ISL 568847|A|Kenya|2020-05-16	Africa|hCoV-19/South Africa/KRISP-K002443/2020|EPI ISL 515799|C.1|South Africa|2020-07-29	0.0008171304	Africa
Africa|hCoV-19/Kenya/C787/2020|EPI ISL 457921|B.1.5|Kenya|2020-04-15	Africa|hCoV-19/South Africa/KRISP-K002443/2020|EPI ISL 515799|C.1|South Africa|2020-07-29	0.0004381867	Africa
Africa|hCoV-19/Kenya/C7949/2020|EPI ISL 568852|B.1|Kenya|2020-05-18	Africa|hCoV-19/South Africa/KRISP-K002443/2020|EPI ISL 515799|C.1|South Africa|2020-07-29	0.0005617235	Africa
Africa|hCoV-19/Kenya/C815/2020|EPI ISL 568706|B.1|Kenya|2020-04-16	Africa|hCoV-19/South Africa/KRISP-K002443/2020|EPI ISL 515799|C.1|South Africa|2020-07-29	0.0004905507	Africa
Africa|hCoV-19/Kenya/C8240/2020|EPI ISL 568855|B.1.5|Kenya|2020-05-19	Africa|hCoV-19/South Africa/KRISP-K002443/2020|EPI ISL 515799|C.1|South Africa|2020-07-29	0.0005287927	Africa
Africa|hCoV-19/Kenya/C926/2020|EPI ISL 457928|B.1.5|Kenya|2020-04-17	Africa|hCoV-19/South Africa/KRISP-K002443/2020|EPI ISL 515799|C.1|South Africa|2020-07-29	0.0004747073	Africa
Africa|hCoV-19/Kenya/D5/2020|EPI ISL 457999|B.1|Kenya|2020-05-22	Africa|hCoV-19/South Africa/KRISP-K002443/2020|EPI ISL 515799|C.1|South Africa|2020-07-29	0.0007251848	Africa
Africa|hCoV-19/Kenya/D6/2020|EPI ISL 458000|B.40|Kenya|2020-03-17	Africa|hCoV-19/South Africa/KRISP-K002443/2020|EPI ISL 515799|C.1|South Africa|2020-07-29	0.0008463784	Africa
Africa|hCoV-19/Kenya/NIC 059/2020|EPI ISL 457827|B.40|Kenya|2020-03	Africa|hCoV-19/South Africa/KRISP-K002443/2020|EPI ISL 515799|C.1|South Africa|2020-07-29	0.0007833050	Africa
Africa|hCoV-19/Kenya/NIC 084/2020|EPI ISL 457828|B|Kenya|2020-03	Africa|hCoV-19/South Africa/KRISP-K002443/2020|EPI ISL 515799|C.1|South Africa|2020-07-29	0.0007417817	Africa
Africa|hCoV-19/Kenya/NIC 087/2020|EPI ISL 457829|B.1.1.20|Kenya|2020-03	Africa|hCoV-19/South Africa/KRISP-K002443/2020|EPI ISL 515799|C.1|South Africa|2020-07-29	0.0003725573	Africa
Africa|hCoV-19/Kenya/NIC 089/2020|EPI ISL 457830|B.1.1.20|Kenya|2020-03	Africa|hCoV-19/South Africa/KRISP-K002443/2020|EPI ISL 515799|C.1|South Africa|2020-07-29	0.0003171095	Africa
Africa|hCoV-19/Kenya/NIC 168/2020|EPI ISL 457832|B.1.255|Kenya|2020-03	Africa|hCoV-19/South Africa/KRISP-K002443/2020|EPI ISL 515799|C.1|South Africa|2020-07-29	0.0004853482	Africa
Africa|hCoV-19/Kenya/NIC 187/2020|EPI ISL 457833|B.1.5|Kenya|2020-03-20	Africa|hCoV-19/South Africa/KRISP-K002443/2020|EPI ISL 515799|C.1|South Africa|2020-07-29	0.0005056324	Africa
Africa|hCoV-19/Kenya/NIC 196/2020|EPI ISL 457834|B.1.1|Kenya|2020-03-21	Africa|hCoV-19/South Africa/KRISP-K002443/2020|EPI ISL 515799|C.1|South Africa|2020-07-29	0.0003161736	Africa
Africa|hCoV-19/Kenya/NIC 248/2020|EPI ISL 457836|B.40|Kenya|2020-03-23	Africa|hCoV-19/South Africa/KRISP-K002443/2020|EPI ISL 515799|C.1|South Africa|2020-07-29	0.0006872156	Africa
Africa|hCoV-19/Kenya/NIC 266/2020|EPI ISL 457838|B.6|Kenya|2020-03-24	Africa|hCoV-19/South Africa/KRISP-K002443/2020|EPI ISL 515799|C.1|South Africa|2020-07-29	0.0008209444	Africa
Africa|hCoV-19/Kenya/NIC 492/2020|EPI ISL 457840|B.1.5|Kenya|2020-03	Africa|hCoV-19/South Africa/KRISP-K002443/2020|EPI ISL 515799|C.1|South Africa|2020-07-29	0.0004185730	Africa
Africa|hCoV-19/Kenya/NIC 512/2020|EPI ISL 457841|B.1.5|Kenya|2020-03	Africa|hCoV-19/South Africa/KRISP-K002443/2020|EPI ISL 515799|C.1|South Africa|2020-07-29	0.0004182666	Africa
Africa|hCoV-19/Kenya/NIC 569/2020|EPI ISL 457843|B.1.1|Kenya|2020-03-29	Africa|hCoV-19/South Africa/KRISP-K002443/2020|EPI ISL 515799|C.1|South Africa|2020-07-29	0.0003707365	Africa
Africa|hCoV-19/Kenya/NIC 593/2020|EPI ISL 457844|B.1.1.316|Kenya|2020-03-29	Africa|hCoV-19/South Africa/KRISP-K002443/2020|EPI ISL 515799|C.1|South Africa|2020-07-29	0.0003468402	Africa
Africa|hCoV-19/Kenya/S052/2020|EPI ISL 457932|B.4|Kenya|2020-03-14	Africa|hCoV-19/South Africa/KRISP-K002443/2020|EPI ISL 515799|C.1|South Africa|2020-07-29	0.0009344124	Africa
Africa|hCoV-19/Kenya/S109/2020|EPI ISL 457933|B.4|Kenya|2020-03-23	Africa|hCoV-19/South Africa/KRISP-K002443/2020|EPI ISL 515799|C.1|South Africa|2020-07-29	0.0009071426	Africa
Africa|hCoV-19/Kenya/S299/2020|EPI ISL 457934|B.1.1.1|Kenya|2020-03-29	Africa|hCoV-19/South Africa/KRISP-K002443/2020|EPI ISL 515799|C.1|South Africa|2020-07-29	0.0002403612	Africa
Africa|hCoV-19/Madagascar/IP-01650/2020|EPI ISL 508862|B.1|Madagascar|2020-03-20	Africa|hCoV-19/South Africa/KRISP-K002443/2020|EPI ISL 515799|C.1|South Africa|2020-07-29	0.0005393624	Africa
Africa|hCoV-19/Madagascar/IP-01861/2020|EPI ISL 508863|B.1|Madagascar|2020-03-22	Africa|hCoV-19/South Africa/KRISP-K002443/2020|EPI ISL 515799|C.1|South Africa|2020-07-29	0.0005393628	Africa
Africa|hCoV-19/Mali/M002593/2020|EPI ISL 487446|A|Mali|2020-04-06	Africa|hCoV-19/South Africa/KRISP-K002443/2020|EPI ISL 515799|C.1|South Africa|2020-07-29	0.0008092326	Africa
Africa|hCoV-19/Mali/M002615/2020|EPI ISL 487447|A|Mali|2020-04-06	Africa|hCoV-19/South Africa/KRISP-K002443/2020|EPI ISL 515799|C.1|South Africa|2020-07-29	0.0007418090	Africa
Africa|hCoV-19/Mali/M002616/2020|EPI ISL 487448|A|Mali|2020-04-06	Africa|hCoV-19/South Africa/KRISP-K002443/2020|EPI ISL 515799|C.1|South Africa|2020-07-29	0.0007432121	Africa
Africa|hCoV-19/Mali/M002618/2020|EPI ISL 487449|A|Mali|2020-04-06	Africa|hCoV-19/South Africa/KRISP-K002443/2020|EPI ISL 515799|C.1|South Africa|2020-07-29	0.0008092352	Africa
Africa|hCoV-19/Mali/M002644/2020|EPI ISL 487450|A|Mali|2020-04-08	Africa|hCoV-19/South Africa/KRISP-K002443/2020|EPI ISL 515799|C.1|South Africa|2020-07-29	0.0008092545	Africa
Africa|hCoV-19/Mali/M002659/2020|EPI ISL 487451|A|Mali|2020-04-09	Africa|hCoV-19/South Africa/KRISP-K002443/2020|EPI ISL 515799|C.1|South Africa|2020-07-29	0.0007754988	Africa
Africa|hCoV-19/Mali/M002663/2020|EPI ISL 487452|A|Mali|2020-04-09	Africa|hCoV-19/South Africa/KRISP-K002443/2020|EPI ISL 515799|C.1|South Africa|2020-07-29	0.0008429310	Africa
Africa|hCoV-19/Mali/M002667/2020|EPI ISL 487453|B.1|Mali|2020-04-10	Africa|hCoV-19/South Africa/KRISP-K002443/2020|EPI ISL 515799|C.1|South Africa|2020-07-29	0.0005393628	Africa
Africa|hCoV-19/Mali/M002672/2020|EPI ISL 487454|B|Mali|2020-04-10	Africa|hCoV-19/South Africa/KRISP-K002443/2020|EPI ISL 515799|C.1|South Africa|2020-07-29	0.0007082194	Africa
Africa|hCoV-19/Mali/M002673/2020|EPI ISL 487455|B.1|Mali|2020-04-10	Africa|hCoV-19/South Africa/KRISP-K002443/2020|EPI ISL 515799|C.1|South Africa|2020-07-29	0.0005393518	Africa
Africa|hCoV-19/Mali/M002675/2020|EPI ISL 487456|A|Mali|2020-04-10	Africa|hCoV-19/South Africa/KRISP-K002443/2020|EPI ISL 515799|C.1|South Africa|2020-07-29	0.0007754988	Africa
Africa|hCoV-19/Mali/M002698/2020|EPI ISL 487457|A|Mali|2020-04-12	Africa|hCoV-19/South Africa/KRISP-K002443/2020|EPI ISL 515799|C.1|South Africa|2020-07-29	0.0007088238	Africa
Africa|hCoV-19/Mali/M002700/2020|EPI ISL 487458|B.1|Mali|2020-04-12	Africa|hCoV-19/South Africa/KRISP-K002443/2020|EPI ISL 515799|C.1|South Africa|2020-07-29	0.0006769894	Africa
Africa|hCoV-19/Mali/M002703/2020|EPI ISL 487459|B.1|Mali|2020-04-12	Africa|hCoV-19/South Africa/KRISP-K002443/2020|EPI ISL 515799|C.1|South Africa|2020-07-29	0.0006067956	Africa
Africa|hCoV-19/Mali/M002704/2020|EPI ISL 487460|A|Mali|2020-04-12	Africa|hCoV-19/South Africa/KRISP-K002443/2020|EPI ISL 515799|C.1|South Africa|2020-07-29	0.0007080043	Africa
Africa|hCoV-19/Mali/M002707/2020|EPI ISL 487461|A|Mali|2020-04-12	Africa|hCoV-19/South Africa/KRISP-K002443/2020|EPI ISL 515799|C.1|South Africa|2020-07-29	0.0008767423	Africa
Africa|hCoV-19/Mali/M002758/2020|EPI ISL 487462|B.1|Mali|2020-04-13	Africa|hCoV-19/South Africa/KRISP-K002443/2020|EPI ISL 515799|C.1|South Africa|2020-07-29	0.0006405906	Africa
Africa|hCoV-19/Mali/M002823/2020|EPI ISL 487463|A|Mali|2020-04-14	Africa|hCoV-19/South Africa/KRISP-K002443/2020|EPI ISL 515799|C.1|South Africa|2020-07-29	0.0008092135	Africa
Africa|hCoV-19/Mali/M002824/2020|EPI ISL 487464|B.1.3|Mali|2020-04-14	Africa|hCoV-19/South Africa/KRISP-K002443/2020|EPI ISL 515799|C.1|South Africa|2020-07-29	0.0006405603	Africa
Africa|hCoV-19/Mali/M002826/2020|EPI ISL 487465|A|Mali|2020-04-14	Africa|hCoV-19/South Africa/KRISP-K002443/2020|EPI ISL 515799|C.1|South Africa|2020-07-29	0.0007417663	Africa
Africa|hCoV-19/Mali/M002830/2020|EPI ISL 487466|B.1.275|Mali|2020-04-14	Africa|hCoV-19/South Africa/KRISP-K002443/2020|EPI ISL 515799|C.1|South Africa|2020-07-29	0.0006068608	Africa
Africa|hCoV-19/Morocco/15N/2020|EPI ISL 458150|B.1.1|Morocco|2020-05-15	Africa|hCoV-19/South Africa/KRISP-K002443/2020|EPI ISL 515799|C.1|South Africa|2020-07-29	0.0006075572	Africa
Africa|hCoV-19/Morocco/6887/2020|EPI ISL 459965|B.1.1|Morocco|2020-03-03	Africa|hCoV-19/South Africa/KRISP-K002443/2020|EPI ISL 515799|C.1|South Africa|2020-07-29	0.0003370153	Africa
Africa|hCoV-19/Morocco/6888/2020|EPI ISL 459966|B.1.1|Morocco|2020-03-15	Africa|hCoV-19/South Africa/KRISP-K002443/2020|EPI ISL 515799|C.1|South Africa|2020-07-29	0.0004381569	Africa
Africa|hCoV-19/Morocco/6889/2020|EPI ISL 459967|B.1.5|Morocco|2020-03-15	Africa|hCoV-19/South Africa/KRISP-K002443/2020|EPI ISL 515799|C.1|South Africa|2020-07-29	0.0004422395	Africa
Africa|hCoV-19/Morocco/6890/2020|EPI ISL 459968|B.1.5|Morocco|2020-03-17	Africa|hCoV-19/South Africa/KRISP-K002443/2020|EPI ISL 515799|C.1|South Africa|2020-07-29	0.0005088257	Africa
Africa|hCoV-19/Morocco/6891/2020|EPI ISL 459969|B.1.255|Morocco|2020-03-20	Africa|hCoV-19/South Africa/KRISP-K002443/2020|EPI ISL 515799|C.1|South Africa|2020-07-29	0.0005110661	Africa
Africa|hCoV-19/Morocco/6892/2020|EPI ISL 459970|B.1.5|Morocco|2020-03-17	Africa|hCoV-19/South Africa/KRISP-K002443/2020|EPI ISL 515799|C.1|South Africa|2020-07-29	0.0005113569	Africa
Africa|hCoV-19/Morocco/6893/2020|EPI ISL 459971|B.1.153|Morocco|2020-03-18	Africa|hCoV-19/South Africa/KRISP-K002443/2020|EPI ISL 515799|C.1|South Africa|2020-07-29	0.0006837265	Africa
Africa|hCoV-19/Morocco/6894/2020|EPI ISL 459972|B.1|Morocco|2020-03-20	Africa|hCoV-19/South Africa/KRISP-K002443/2020|EPI ISL 515799|C.1|South Africa|2020-07-29	0.0006405605	Africa
Africa|hCoV-19/Morocco/6895/2020|EPI ISL 459973|B.1.1|Morocco|2020-03-20	Africa|hCoV-19/South Africa/KRISP-K002443/2020|EPI ISL 515799|C.1|South Africa|2020-07-29	0.0003707244	Africa
Africa|hCoV-19/Morocco/6897/2020|EPI ISL 459975|B.1.5|Morocco|2020-03-21	Africa|hCoV-19/South Africa/KRISP-K002443/2020|EPI ISL 515799|C.1|South Africa|2020-07-29	0.0005056492	Africa
Africa|hCoV-19/Morocco/6898/2020|EPI ISL 459976|B.1|Morocco|2020-03-16	Africa|hCoV-19/South Africa/KRISP-K002443/2020|EPI ISL 515799|C.1|South Africa|2020-07-29	0.0005731346	Africa
Africa|hCoV-19/Morocco/6899/2020|EPI ISL 459977|B.1.1|Morocco|2020-04-21	Africa|hCoV-19/South Africa/KRISP-K002443/2020|EPI ISL 515799|C.1|South Africa|2020-07-29	0.0003707405	Africa
Africa|hCoV-19/Morocco/6900/2020|EPI ISL 459978|B.1.1.247|Morocco|2020-04-20	Africa|hCoV-19/South Africa/KRISP-K002443/2020|EPI ISL 515799|C.1|South Africa|2020-07-29	0.0004719010	Africa
Africa|hCoV-19/Morocco/6901/2020|EPI ISL 459979|B.1|Morocco|2020-04-19	Africa|hCoV-19/South Africa/KRISP-K002443/2020|EPI ISL 515799|C.1|South Africa|2020-07-29	0.0005730845	Africa
Africa|hCoV-19/Morocco/6902/2020|EPI ISL 459980|B.1.1|Morocco|2020-04-19	Africa|hCoV-19/South Africa/KRISP-K002443/2020|EPI ISL 515799|C.1|South Africa|2020-07-29	0.0005056185	Africa
Africa|hCoV-19/Morocco/6903/2020|EPI ISL 459981|B.1|Morocco|2020-04-19	Africa|hCoV-19/South Africa/KRISP-K002443/2020|EPI ISL 515799|C.1|South Africa|2020-07-29	0.0007080474	Africa
Africa|hCoV-19/Morocco/6904/2020|EPI ISL 459982|B.1|Morocco|2020-04-18	Africa|hCoV-19/South Africa/KRISP-K002443/2020|EPI ISL 515799|C.1|South Africa|2020-07-29	0.0006743196	Africa
Africa|hCoV-19/Morocco/6905/2020|EPI ISL 459983|B.1.1|Morocco|2020-04-21	Africa|hCoV-19/South Africa/KRISP-K002443/2020|EPI ISL 515799|C.1|South Africa|2020-07-29	0.0004381849	Africa
Africa|hCoV-19/Morocco/6906/2020|EPI ISL 459984|B.1.1|Morocco|2020-04-06	Africa|hCoV-19/South Africa/KRISP-K002443/2020|EPI ISL 515799|C.1|South Africa|2020-07-29	0.0003370153	Africa
Africa|hCoV-19/Morocco/AZ183/2020|EPI ISL 476026|B.1.1|Morocco|2020-05-11	Africa|hCoV-19/South Africa/KRISP-K002443/2020|EPI ISL 515799|C.1|South Africa|2020-07-29	0.0005393608	Africa
Africa|hCoV-19/Morocco/CA24/2020|EPI ISL 476025|B.1.1|Morocco|2020-05-02	Africa|hCoV-19/South Africa/KRISP-K002443/2020|EPI ISL 515799|C.1|South Africa|2020-07-29	0.0006405795	Africa
Africa|hCoV-19/Morocco/HMIMV-Rabat102-03/2020|EPI ISL 471456|B.1|Morocco|2020-03-31	Africa|hCoV-19/South Africa/KRISP-K002443/2020|EPI ISL 515799|C.1|South Africa|2020-07-29	0.0006743172	Africa
Africa|hCoV-19/Morocco/HMIMV-Rabat1025-04/2020|EPI ISL 471457|B.1|Morocco|2020-04-13	Africa|hCoV-19/South Africa/KRISP-K002443/2020|EPI ISL 515799|C.1|South Africa|2020-07-29	0.0006068486	Africa
Africa|hCoV-19/Morocco/HMIMV-Rabat1429-04/2020|EPI ISL 471458|B.1|Morocco|2020-04-19	Africa|hCoV-19/South Africa/KRISP-K002443/2020|EPI ISL 515799|C.1|South Africa|2020-07-29	0.0007080806	Africa
Africa|hCoV-19/Morocco/HMIMV-Rabat1435-04/2020|EPI ISL 471459|B.1|Morocco|2020-04-19	Africa|hCoV-19/South Africa/KRISP-K002443/2020|EPI ISL 515799|C.1|South Africa|2020-07-29	0.0005730981	Africa
Africa|hCoV-19/Morocco/HMIMV-Rabat1462-04/2020|EPI ISL 471460|B.1|Morocco|2020-04-19	Africa|hCoV-19/South Africa/KRISP-K002443/2020|EPI ISL 515799|C.1|South Africa|2020-07-29	0.0006743195	Africa
Africa|hCoV-19/Morocco/OUA677-19/2020|EPI ISL 451400|B.1.5|Morocco|2020-04-23	Africa|hCoV-19/South Africa/KRISP-K002443/2020|EPI ISL 515799|C.1|South Africa|2020-07-29	0.0005731231	Africa
Africa|hCoV-19/Morocco/RA85/2020|EPI ISL 467299|B.1|Morocco|2020-05-21	Africa|hCoV-19/South Africa/KRISP-K002443/2020|EPI ISL 515799|C.1|South Africa|2020-07-29	0.0010457095	Africa
Africa|hCoV-19/Morocco/RMPS-01/2020|EPI ISL 469017|B.1|Morocco|2020-04-13	Africa|hCoV-19/South Africa/KRISP-K002443/2020|EPI ISL 515799|C.1|South Africa|2020-07-29	0.0005393627	Africa
Africa|hCoV-19/Morocco/RMPS-02/2020|EPI ISL 469049|B.1|Morocco|2020-03-30	Africa|hCoV-19/South Africa/KRISP-K002443/2020|EPI ISL 515799|C.1|South Africa|2020-07-29	0.0005393863	Africa
Africa|hCoV-19/Morocco/RMPS-03/2020|EPI ISL 469051|B.1|Morocco|2020-04-03	Africa|hCoV-19/South Africa/KRISP-K002443/2020|EPI ISL 515799|C.1|South Africa|2020-07-29	0.0006405603	Africa
Africa|hCoV-19/Morocco/RMPS-04/2020|EPI ISL 469052|B.1|Morocco|2020-03-30	Africa|hCoV-19/South Africa/KRISP-K002443/2020|EPI ISL 515799|C.1|South Africa|2020-07-29	0.0005393627	Africa
Africa|hCoV-19/Morocco/RMPS-05/2020|EPI ISL 469053|B.1|Morocco|2020-03-30	Africa|hCoV-19/South Africa/KRISP-K002443/2020|EPI ISL 515799|C.1|South Africa|2020-07-29	0.0005056423	Africa
Africa|hCoV-19/Morocco/RMPS-06/2020|EPI ISL 469054|B.1|Morocco|2020-04-01	Africa|hCoV-19/South Africa/KRISP-K002443/2020|EPI ISL 515799|C.1|South Africa|2020-07-29	0.0005393628	Africa
Africa|hCoV-19/Morocco/RMPS-12/2020|EPI ISL 482737|B.1.1|Morocco|2020-05-08	Africa|hCoV-19/South Africa/KRISP-K002443/2020|EPI ISL 515799|C.1|South Africa|2020-07-29	0.0005474372	Africa
Africa|hCoV-19/Morocco/RMPS-13/2020|EPI ISL 482738|B.1|Morocco|2020-04-10	Africa|hCoV-19/South Africa/KRISP-K002443/2020|EPI ISL 515799|C.1|South Africa|2020-07-29	0.0005474072	Africa
Africa|hCoV-19/Morocco/RMPS-14/2020|EPI ISL 482739|B.1|Morocco|2020-04-22	Africa|hCoV-19/South Africa/KRISP-K002443/2020|EPI ISL 515799|C.1|South Africa|2020-07-29	0.0005582933	Africa
Africa|hCoV-19/Morocco/refstage1/2020|EPI ISL 476559|B.1.5|Morocco|2020-02-27	Africa|hCoV-19/South Africa/KRISP-K002443/2020|EPI ISL 515799|C.1|South Africa|2020-07-29	0.0004381872	Africa
Africa|hCoV-19/Nigeria/AB03-CV135/2020|EPI ISL 527872|B.1.5|Nigeria|2020-05-12	Africa|hCoV-19/South Africa/KRISP-K002443/2020|EPI ISL 515799|C.1|South Africa|2020-07-29	0.0005792715	Africa
Africa|hCoV-19/Nigeria/ED01-CV155/2020|EPI ISL 527873|B.40|Nigeria|2020-02-21	Africa|hCoV-19/South Africa/KRISP-K002443/2020|EPI ISL 515799|C.1|South Africa|2020-07-29	0.0008430187	Africa
Africa|hCoV-19/Nigeria/ED02-CV156/2020|EPI ISL 527874|B.40|Nigeria|2020-03-23	Africa|hCoV-19/South Africa/KRISP-K002443/2020|EPI ISL 515799|C.1|South Africa|2020-07-29	0.0007417814	Africa
Africa|hCoV-19/Nigeria/ED03-CV157/2020|EPI ISL 527875|B.40|Nigeria|2020-03-26	Africa|hCoV-19/South Africa/KRISP-K002443/2020|EPI ISL 515799|C.1|South Africa|2020-07-29	0.0008699088	Africa
Africa|hCoV-19/Nigeria/ED04-CV158/2020|EPI ISL 527876|A|Nigeria|2020-03-25	Africa|hCoV-19/South Africa/KRISP-K002443/2020|EPI ISL 515799|C.1|South Africa|2020-07-29	0.0007755104	Africa
Africa|hCoV-19/Nigeria/ED06-CV159/2020|EPI ISL 527877|A|Nigeria|2020-03-25	Africa|hCoV-19/South Africa/KRISP-K002443/2020|EPI ISL 515799|C.1|South Africa|2020-07-29	0.0007311498	Africa
Africa|hCoV-19/Nigeria/ED07-CV160/2020|EPI ISL 527878|B.40|Nigeria|2020-03-31	Africa|hCoV-19/South Africa/KRISP-K002443/2020|EPI ISL 515799|C.1|South Africa|2020-07-29	0.0008768491	Africa
Africa|hCoV-19/Nigeria/ED1010-CV215/2020|EPI ISL 527879|B.1.1.229|Nigeria|2020-05-04	Africa|hCoV-19/South Africa/KRISP-K002443/2020|EPI ISL 515799|C.1|South Africa|2020-07-29	0.0004044443	Africa
Africa|hCoV-19/Nigeria/ED18-CV161/2020|EPI ISL 527880|B.1.5|Nigeria|2020-03-25	Africa|hCoV-19/South Africa/KRISP-K002443/2020|EPI ISL 515799|C.1|South Africa|2020-07-29	0.0004729753	Africa
Africa|hCoV-19/Nigeria/ED20-CV162/2020|EPI ISL 527881|B.1|Nigeria|2020-03-30	Africa|hCoV-19/South Africa/KRISP-K002443/2020|EPI ISL 515799|C.1|South Africa|2020-07-29	0.0005393628	Africa
Africa|hCoV-19/Nigeria/ED25-CV163/2020|EPI ISL 527882|B.1.5|Nigeria|2020-05-09	Africa|hCoV-19/South Africa/KRISP-K002443/2020|EPI ISL 515799|C.1|South Africa|2020-07-29	0.0004719026	Africa
Africa|hCoV-19/Nigeria/ED32-CV164/2020|EPI ISL 527883|B.1.5|Nigeria|2020-05-18	Africa|hCoV-19/South Africa/KRISP-K002443/2020|EPI ISL 515799|C.1|South Africa|2020-07-29	0.0004420351	Africa
Africa|hCoV-19/Nigeria/ED46-CV165/2020|EPI ISL 527884|B.1.1.229|Nigeria|2020-04-24	Africa|hCoV-19/South Africa/KRISP-K002443/2020|EPI ISL 515799|C.1|South Africa|2020-07-29	0.0004718924	Africa
Africa|hCoV-19/Nigeria/ED48-CV193/2020|EPI ISL 527885|B.1.5|Nigeria|2020-04-26	Africa|hCoV-19/South Africa/KRISP-K002443/2020|EPI ISL 515799|C.1|South Africa|2020-07-29	0.0004488470	Africa
Africa|hCoV-19/Nigeria/EK025-CV58/2020|EPI ISL 487098|B.1.1.71|Nigeria|2020-04-19	Africa|hCoV-19/South Africa/KRISP-K002443/2020|EPI ISL 515799|C.1|South Africa|2020-07-29	0.0004833016	Africa
Africa|hCoV-19/Nigeria/EK084-CV50/2020|EPI ISL 487105|B.1.1.71|Nigeria|2020-04-23	Africa|hCoV-19/South Africa/KRISP-K002443/2020|EPI ISL 515799|C.1|South Africa|2020-07-29	0.0004718876	Africa
Africa|hCoV-19/Nigeria/EK220-CV54/2020|EPI ISL 487102|B.1.1|Nigeria|2020-05-14	Africa|hCoV-19/South Africa/KRISP-K002443/2020|EPI ISL 515799|C.1|South Africa|2020-07-29	0.0004386991	Africa
Africa|hCoV-19/Nigeria/EK254-CV60/2020|EPI ISL 487096|B.1.1|Nigeria|2020-05-19	Africa|hCoV-19/South Africa/KRISP-K002443/2020|EPI ISL 515799|C.1|South Africa|2020-07-29	0.0004502593	Africa
Africa|hCoV-19/Nigeria/EK291-CV115/2020|EPI ISL 527887|B.1.1|Nigeria|2020-06-02	Africa|hCoV-19/South Africa/KRISP-K002443/2020|EPI ISL 515799|C.1|South Africa|2020-07-29	0.0004044872	Africa
Africa|hCoV-19/Nigeria/KW017-CV24/2020|EPI ISL 455362|B.1.255|Nigeria|2020-04-10	Africa|hCoV-19/South Africa/KRISP-K002443/2020|EPI ISL 515799|C.1|South Africa|2020-07-29	0.0005731096	Africa
Africa|hCoV-19/Nigeria/KW298-CV48/2020|EPI ISL 487107|A|Nigeria|2020-05-08	Africa|hCoV-19/South Africa/KRISP-K002443/2020|EPI ISL 515799|C.1|South Africa|2020-07-29	0.0008092163	Africa
Africa|hCoV-19/Nigeria/KW326-CV52/2020|EPI ISL 487103|B.1.1|Nigeria|2020-05-09	Africa|hCoV-19/South Africa/KRISP-K002443/2020|EPI ISL 515799|C.1|South Africa|2020-07-29	0.0004066818	Africa
Africa|hCoV-19/Nigeria/Lagos01/2020|EPI ISL 413550|B.1.1|Nigeria|2020-02-27	Africa|hCoV-19/South Africa/KRISP-K002443/2020|EPI ISL 515799|C.1|South Africa|2020-07-29	0.0003754125	Africa
Africa|hCoV-19/Nigeria/NG57752/2020|EPI ISL 462992|B.1.1|Nigeria|2020-03	Africa|hCoV-19/South Africa/KRISP-K002443/2020|EPI ISL 515799|C.1|South Africa|2020-07-29	0.0004049345	Africa
Africa|hCoV-19/Nigeria/OG007-CV22/2020|EPI ISL 455412|B.40|Nigeria|2020-03-29	Africa|hCoV-19/South Africa/KRISP-K002443/2020|EPI ISL 515799|C.1|South Africa|2020-07-29	0.0007755482	Africa
Africa|hCoV-19/Nigeria/ON191-CV49/2020|EPI ISL 487106|B.1.246|Nigeria|2020-06-30	Africa|hCoV-19/South Africa/KRISP-K002443/2020|EPI ISL 515799|C.1|South Africa|2020-07-29	0.0006436625	Africa
Africa|hCoV-19/Nigeria/ON505-CV43/2020|EPI ISL 487112|B.1.246|Nigeria|2020-05-24	Africa|hCoV-19/South Africa/KRISP-K002443/2020|EPI ISL 515799|C.1|South Africa|2020-07-29	0.0007080162	Africa
Africa|hCoV-19/Nigeria/ON507-CV44/2020|EPI ISL 487111|B.1.1.10|Nigeria|2020-05-24	Africa|hCoV-19/South Africa/KRISP-K002443/2020|EPI ISL 515799|C.1|South Africa|2020-07-29	0.0005400177	Africa
Africa|hCoV-19/Nigeria/ON595-CV121/2020|EPI ISL 527888|B.1.1.90|Nigeria|2020-06-03	Africa|hCoV-19/South Africa/KRISP-K002443/2020|EPI ISL 515799|C.1|South Africa|2020-07-29	0.0005056302	Africa
Africa|hCoV-19/Nigeria/ON705-CV153/2020|EPI ISL 527889|B.1.1.1|Nigeria|2020-06-09	Africa|hCoV-19/South Africa/KRISP-K002443/2020|EPI ISL 515799|C.1|South Africa|2020-07-29	0.0003370301	Africa
Africa|hCoV-19/Nigeria/ON752-CV144/2020|EPI ISL 527890|B.1|Nigeria|2020-06-11	Africa|hCoV-19/South Africa/KRISP-K002443/2020|EPI ISL 515799|C.1|South Africa|2020-07-29	0.0006747652	Africa
Africa|hCoV-19/Nigeria/ON920-CV152/2020|EPI ISL 527891|B.1.1.220|Nigeria|2020-06-16	Africa|hCoV-19/South Africa/KRISP-K002443/2020|EPI ISL 515799|C.1|South Africa|2020-07-29	0.0005062103	Africa
Africa|hCoV-19/Nigeria/ON969-CV145/2020|EPI ISL 527892|B.1.1|Nigeria|2020-06-17	Africa|hCoV-19/South Africa/KRISP-K002443/2020|EPI ISL 515799|C.1|South Africa|2020-07-29	0.0005056625	Africa
Africa|hCoV-19/Nigeria/OS016-CV3/2020|EPI ISL 455413|B.40|Nigeria|2020-03-27	Africa|hCoV-19/South Africa/KRISP-K002443/2020|EPI ISL 515799|C.1|South Africa|2020-07-29	0.0007439889	Africa
Africa|hCoV-19/Nigeria/OS030-CV5/2020|EPI ISL 455415|A|Nigeria|2020-03-29	Africa|hCoV-19/South Africa/KRISP-K002443/2020|EPI ISL 515799|C.1|South Africa|2020-07-29	0.0008735782	Africa
Africa|hCoV-19/Nigeria/OS055-CV8/2020|EPI ISL 455418|A|Nigeria|2020-03-29	Africa|hCoV-19/South Africa/KRISP-K002443/2020|EPI ISL 515799|C.1|South Africa|2020-07-29	0.0009002115	Africa
Africa|hCoV-19/Nigeria/OS060-CV9/2020|EPI ISL 455419|B.1|Nigeria|2020-03-29	Africa|hCoV-19/South Africa/KRISP-K002443/2020|EPI ISL 515799|C.1|South Africa|2020-07-29	0.0006800657	Africa
Africa|hCoV-19/Nigeria/OS070-CV11/2020|EPI ISL 455422|A|Nigeria|2020-03-29	Africa|hCoV-19/South Africa/KRISP-K002443/2020|EPI ISL 515799|C.1|South Africa|2020-07-29	0.0008767248	Africa
Africa|hCoV-19/Nigeria/OS085-CV14/2020|EPI ISL 455424|A|Nigeria|2020-03-29	Africa|hCoV-19/South Africa/KRISP-K002443/2020|EPI ISL 515799|C.1|South Africa|2020-07-29	0.0007754987	Africa
Africa|hCoV-19/Nigeria/OS125-CV20/2020|EPI ISL 455427|A|Nigeria|2020-03-29	Africa|hCoV-19/South Africa/KRISP-K002443/2020|EPI ISL 515799|C.1|South Africa|2020-07-29	0.0009120818	Africa
Africa|hCoV-19/Nigeria/OS294-CV42/2020|EPI ISL 487113|B.1.5|Nigeria|2020-04-23	Africa|hCoV-19/South Africa/KRISP-K002443/2020|EPI ISL 515799|C.1|South Africa|2020-07-29	0.0005393721	Africa
Africa|hCoV-19/Nigeria/OS524-CV45/2020|EPI ISL 487110|B.1.22|Nigeria|2020-05-11	Africa|hCoV-19/South Africa/KRISP-K002443/2020|EPI ISL 515799|C.1|South Africa|2020-07-29	0.0006405603	Africa
Africa|hCoV-19/Nigeria/OS589-CV46/2020|EPI ISL 487109|B.1.22|Nigeria|2020-05-29	Africa|hCoV-19/South Africa/KRISP-K002443/2020|EPI ISL 515799|C.1|South Africa|2020-07-29	0.0006407547	Africa
Africa|hCoV-19/Nigeria/OY008-CV29/2020|EPI ISL 455429|B.1|Nigeria|2020-03-27	Africa|hCoV-19/South Africa/KRISP-K002443/2020|EPI ISL 515799|C.1|South Africa|2020-07-29	0.0005393626	Africa
Africa|hCoV-19/Nigeria/OY045A-CV35/2020|EPI ISL 455431|B.40|Nigeria|2020-04-02	Africa|hCoV-19/South Africa/KRISP-K002443/2020|EPI ISL 515799|C.1|South Africa|2020-07-29	0.0007419565	Africa
Africa|hCoV-19/Nigeria/OY094-CV57/2020|EPI ISL 487099|B.1.1.102|Nigeria|2020-04-24	Africa|hCoV-19/South Africa/KRISP-K002443/2020|EPI ISL 515799|C.1|South Africa|2020-07-29	0.0004044701	Africa
Africa|hCoV-19/Nigeria/OY175-CV51/2020|EPI ISL 487104|B.1|Nigeria|2020-05-03	Africa|hCoV-19/South Africa/KRISP-K002443/2020|EPI ISL 515799|C.1|South Africa|2020-07-29	0.0006501459	Africa
Africa|hCoV-19/Nigeria/OY233-CV66/2020|EPI ISL 487091|B.1.246|Nigeria|2020-05-13	Africa|hCoV-19/South Africa/KRISP-K002443/2020|EPI ISL 515799|C.1|South Africa|2020-07-29	0.0008092654	Africa
Africa|hCoV-19/Nigeria/OY260-CV55/2020|EPI ISL 487101|B.1.265|Nigeria|2020-05-16	Africa|hCoV-19/South Africa/KRISP-K002443/2020|EPI ISL 515799|C.1|South Africa|2020-07-29	0.0007080162	Africa
Africa|hCoV-19/Nigeria/OY592-CV167/2020|EPI ISL 527898|B.1.265|Nigeria|2020-06-10	Africa|hCoV-19/South Africa/KRISP-K002443/2020|EPI ISL 515799|C.1|South Africa|2020-07-29	0.0008093117	Africa
Africa|hCoV-19/Nigeria/OY595-CV168/2020|EPI ISL 527899|B.1.265|Nigeria|2020-06-09	Africa|hCoV-19/South Africa/KRISP-K002443/2020|EPI ISL 515799|C.1|South Africa|2020-07-29	0.0008017801	Africa
Africa|hCoV-19/Nigeria/OY598-CV169/2020|EPI ISL 527900|B.1.1|Nigeria|2020-06-09	Africa|hCoV-19/South Africa/KRISP-K002443/2020|EPI ISL 515799|C.1|South Africa|2020-07-29	0.0005863666	Africa
Africa|hCoV-19/Nigeria/OY605-CV170/2020|EPI ISL 527901|B.1.1|Nigeria|2020-06-12	Africa|hCoV-19/South Africa/KRISP-K002443/2020|EPI ISL 515799|C.1|South Africa|2020-07-29	0.0006405021	Africa
Africa|hCoV-19/Nigeria/OY608-CV172/2020|EPI ISL 527903|B.1.1|Nigeria|2020-06-11	Africa|hCoV-19/South Africa/KRISP-K002443/2020|EPI ISL 515799|C.1|South Africa|2020-07-29	0.0004083462	Africa
Africa|hCoV-19/Nigeria/OY612-CV173/2020|EPI ISL 527904|B.1.1|Nigeria|2020-06-13	Africa|hCoV-19/South Africa/KRISP-K002443/2020|EPI ISL 515799|C.1|South Africa|2020-07-29	0.0005060627	Africa
Africa|hCoV-19/Nigeria/OY616-CV174/2020|EPI ISL 527905|B.1.1|Nigeria|2020-06-12	Africa|hCoV-19/South Africa/KRISP-K002443/2020|EPI ISL 515799|C.1|South Africa|2020-07-29	0.0006414553	Africa
Africa|hCoV-19/Nigeria/OY625-CV182/2020|EPI ISL 527909|B.1.1|Nigeria|2020-06-13	Africa|hCoV-19/South Africa/KRISP-K002443/2020|EPI ISL 515799|C.1|South Africa|2020-07-29	0.0005116715	Africa
Africa|hCoV-19/Nigeria/OY626-CV183/2020|EPI ISL 527910|B.1.1|Nigeria|2020-06-13	Africa|hCoV-19/South Africa/KRISP-K002443/2020|EPI ISL 515799|C.1|South Africa|2020-07-29	0.0005097413	Africa
Africa|hCoV-19/Nigeria/OY627-CV184/2020|EPI ISL 527911|B.1.1|Nigeria|2020-06-13	Africa|hCoV-19/South Africa/KRISP-K002443/2020|EPI ISL 515799|C.1|South Africa|2020-07-29	0.0003708698	Africa
Africa|hCoV-19/Nigeria/OY628-CV185/2020|EPI ISL 527912|B.1.1|Nigeria|2020-06-13	Africa|hCoV-19/South Africa/KRISP-K002443/2020|EPI ISL 515799|C.1|South Africa|2020-07-29	0.0006068196	Africa
Africa|hCoV-19/Nigeria/OY633-CV189/2020|EPI ISL 527914|B.1.1.71|Nigeria|2020-06-16	Africa|hCoV-19/South Africa/KRISP-K002443/2020|EPI ISL 515799|C.1|South Africa|2020-07-29	0.0005730709	Africa
Africa|hCoV-19/Nigeria/OY636-CV192/2020|EPI ISL 527915|B.1.1|Nigeria|2020-06-17	Africa|hCoV-19/South Africa/KRISP-K002443/2020|EPI ISL 515799|C.1|South Africa|2020-07-29	0.0004718709	Africa
Africa|hCoV-19/Senegal/003/2020|EPI ISL 418206|B.1.356|Senegal|2020-02-28	Africa|hCoV-19/South Africa/KRISP-K002443/2020|EPI ISL 515799|C.1|South Africa|2020-07-29	0.0005745173	Africa
Africa|hCoV-19/Senegal/016/2020|EPI ISL 418207|B.1.356|Senegal|2020-03-02	Africa|hCoV-19/South Africa/KRISP-K002443/2020|EPI ISL 515799|C.1|South Africa|2020-07-29	0.0005730844	Africa
Africa|hCoV-19/Senegal/020/2020|EPI ISL 418208|B.1.356|Senegal|2020-03-04	Africa|hCoV-19/South Africa/KRISP-K002443/2020|EPI ISL 515799|C.1|South Africa|2020-07-29	0.0005746923	Africa
Africa|hCoV-19/Senegal/026/2020|EPI ISL 418209|B.1.356|Senegal|2020-03-03	Africa|hCoV-19/South Africa/KRISP-K002443/2020|EPI ISL 515799|C.1|South Africa|2020-07-29	0.0006068077	Africa
Africa|hCoV-19/Senegal/073/2020|EPI ISL 418210|B.1|Senegal|2020-03-10	Africa|hCoV-19/South Africa/KRISP-K002443/2020|EPI ISL 515799|C.1|South Africa|2020-07-29	0.0004719232	Africa
Africa|hCoV-19/Senegal/082/2020|EPI ISL 418211|B.1|Senegal|2020-03-11	Africa|hCoV-19/South Africa/KRISP-K002443/2020|EPI ISL 515799|C.1|South Africa|2020-07-29	0.0004721460	Africa
Africa|hCoV-19/Senegal/087/2020|EPI ISL 418212|B.1|Senegal|2020-03-11	Africa|hCoV-19/South Africa/KRISP-K002443/2020|EPI ISL 515799|C.1|South Africa|2020-07-29	0.0004733431	Africa
Africa|hCoV-19/Senegal/094/2020|EPI ISL 418213|B.1|Senegal|2020-03-12	Africa|hCoV-19/South Africa/KRISP-K002443/2020|EPI ISL 515799|C.1|South Africa|2020-07-29	0.0005061200	Africa
Africa|hCoV-19/Senegal/102/2020|EPI ISL 418214|B.1|Senegal|2020-03-12	Africa|hCoV-19/South Africa/KRISP-K002443/2020|EPI ISL 515799|C.1|South Africa|2020-07-29	0.0004550924	Africa
Africa|hCoV-19/Senegal/119/2020|EPI ISL 418215|B.1|Senegal|2020-03-12	Africa|hCoV-19/South Africa/KRISP-K002443/2020|EPI ISL 515799|C.1|South Africa|2020-07-29	0.0005435694	Africa
Africa|hCoV-19/Senegal/1351/2020|EPI ISL 480556|B.6|Senegal|2020-03-28	Africa|hCoV-19/South Africa/KRISP-K002443/2020|EPI ISL 515799|C.1|South Africa|2020-07-29	0.0007434684	Africa
Africa|hCoV-19/Senegal/136/2020|EPI ISL 418216|A.2|Senegal|2020-03-13	Africa|hCoV-19/South Africa/KRISP-K002443/2020|EPI ISL 515799|C.1|South Africa|2020-07-29	0.0008429846	Africa
Africa|hCoV-19/Senegal/139/2020|EPI ISL 418217|B.1|Senegal|2020-03-13	Africa|hCoV-19/South Africa/KRISP-K002443/2020|EPI ISL 515799|C.1|South Africa|2020-07-29	0.0005088733	Africa
Africa|hCoV-19/Senegal/1683/2020|EPI ISL 480783|B.1|Senegal|2020-03-31	Africa|hCoV-19/South Africa/KRISP-K002443/2020|EPI ISL 515799|C.1|South Africa|2020-07-29	0.0005068331	Africa
Africa|hCoV-19/Senegal/1749/2020|EPI ISL 480787|B.1|Senegal|2020-03-31	Africa|hCoV-19/South Africa/KRISP-K002443/2020|EPI ISL 515799|C.1|South Africa|2020-07-29	0.0005079023	Africa
Africa|hCoV-19/Senegal/1966/2020|EPI ISL 480789|A.11|Senegal|2020-04-01	Africa|hCoV-19/South Africa/KRISP-K002443/2020|EPI ISL 515799|C.1|South Africa|2020-07-29	0.0008095989	Africa
Africa|hCoV-19/Senegal/2840/2020|EPI ISL 481220|B.1|Senegal|2020-04-06	Africa|hCoV-19/South Africa/KRISP-K002443/2020|EPI ISL 515799|C.1|South Africa|2020-07-29	0.0006937593	Africa
Africa|hCoV-19/Senegal/2865/2020|EPI ISL 481234|B.1|Senegal|2020-04-07	Africa|hCoV-19/South Africa/KRISP-K002443/2020|EPI ISL 515799|C.1|South Africa|2020-07-29	0.0007218876	Africa
Africa|hCoV-19/Senegal/306/2020|EPI ISL 420069|B.3|Senegal|2020-03-17	Africa|hCoV-19/South Africa/KRISP-K002443/2020|EPI ISL 515799|C.1|South Africa|2020-07-29	0.0006405502	Africa
Africa|hCoV-19/Senegal/315/2020|EPI ISL 420070|B.1|Senegal|2020-03-17	Africa|hCoV-19/South Africa/KRISP-K002443/2020|EPI ISL 515799|C.1|South Africa|2020-07-29	0.0005393392	Africa
Africa|hCoV-19/Senegal/328/2020|EPI ISL 420071|B.1|Senegal|2020-03-17	Africa|hCoV-19/South Africa/KRISP-K002443/2020|EPI ISL 515799|C.1|South Africa|2020-07-29	0.0007570821	Africa
Africa|hCoV-19/Senegal/3331/2020|EPI ISL 481235|B.1.5|Senegal|2020-04-09	Africa|hCoV-19/South Africa/KRISP-K002443/2020|EPI ISL 515799|C.1|South Africa|2020-07-29	0.0004722690	Africa
Africa|hCoV-19/Senegal/370/2020|EPI ISL 420072|B.1|Senegal|2020-03-18	Africa|hCoV-19/South Africa/KRISP-K002443/2020|EPI ISL 515799|C.1|South Africa|2020-07-29	0.0005745621	Africa
Africa|hCoV-19/Senegal/382/2020|EPI ISL 420073|B.1|Senegal|2020-03-19	Africa|hCoV-19/South Africa/KRISP-K002443/2020|EPI ISL 515799|C.1|South Africa|2020-07-29	0.0005731347	Africa
Africa|hCoV-19/Senegal/45436/2020|EPI ISL 498238|B.1.1|Senegal|2020-05-27	Africa|hCoV-19/South Africa/KRISP-K002443/2020|EPI ISL 515799|C.1|South Africa|2020-07-29	0.0004383326	Africa
Africa|hCoV-19/Senegal/45557/2020|EPI ISL 498239|B.1.1|Senegal|2020-05-27	Africa|hCoV-19/South Africa/KRISP-K002443/2020|EPI ISL 515799|C.1|South Africa|2020-07-29	0.0005095009	Africa
Africa|hCoV-19/Senegal/52357/2020|EPI ISL 498240|B.1.5.12|Senegal|2020-06-03	Africa|hCoV-19/South Africa/KRISP-K002443/2020|EPI ISL 515799|C.1|South Africa|2020-07-29	0.0007450636	Africa
Africa|hCoV-19/Senegal/52907/2020|EPI ISL 498241|B.1.5.12|Senegal|2020-06-05	Africa|hCoV-19/South Africa/KRISP-K002443/2020|EPI ISL 515799|C.1|South Africa|2020-07-29	0.0009762350	Africa
Africa|hCoV-19/Senegal/55499/2020|EPI ISL 498242|B.1.5|Senegal|2020-06-07	Africa|hCoV-19/South Africa/KRISP-K002443/2020|EPI ISL 515799|C.1|South Africa|2020-07-29	0.0005741238	Africa
Africa|hCoV-19/Senegal/55703/2020|EPI ISL 477148|B.1.356|Senegal|2020-06-07	Africa|hCoV-19/South Africa/KRISP-K002443/2020|EPI ISL 515799|C.1|South Africa|2020-07-29	0.0006631916	Africa
Africa|hCoV-19/Senegal/55728/2020|EPI ISL 477150|B.1.5.12|Senegal|2020-06-07	Africa|hCoV-19/South Africa/KRISP-K002443/2020|EPI ISL 515799|C.1|South Africa|2020-07-29	0.0006461070	Africa
Africa|hCoV-19/Senegal/55738/2020|EPI ISL 477141|B.1.5.12|Senegal|2020-06-07	Africa|hCoV-19/South Africa/KRISP-K002443/2020|EPI ISL 515799|C.1|South Africa|2020-07-29	0.0007984202	Africa
Africa|hCoV-19/Senegal/55752/2020|EPI ISL 477149|B.1.5.12|Senegal|2020-06-07	Africa|hCoV-19/South Africa/KRISP-K002443/2020|EPI ISL 515799|C.1|South Africa|2020-07-29	0.0006163514	Africa
Africa|hCoV-19/Senegal/57065/2020|EPI ISL 476148|B.1.1.44|Senegal|2020-06-09	Africa|hCoV-19/South Africa/KRISP-K002443/2020|EPI ISL 515799|C.1|South Africa|2020-07-29	0.0005065914	Africa
Africa|hCoV-19/Senegal/5718/2020|EPI ISL 481236|B.1|Senegal|2020-04-18	Africa|hCoV-19/South Africa/KRISP-K002443/2020|EPI ISL 515799|C.1|South Africa|2020-07-29	0.0005760303	Africa
Africa|hCoV-19/Senegal/57273/2020|EPI ISL 498243|B.1.5.12|Senegal|2020-06-07	Africa|hCoV-19/South Africa/KRISP-K002443/2020|EPI ISL 515799|C.1|South Africa|2020-07-29	0.0006405695	Africa
Africa|hCoV-19/Senegal/57476/2020|EPI ISL 476149|B.1.5.12|Senegal|2020-06-06	Africa|hCoV-19/South Africa/KRISP-K002443/2020|EPI ISL 515799|C.1|South Africa|2020-07-29	0.0007799236	Africa
Africa|hCoV-19/Senegal/57503/2020|EPI ISL 498244|B.1.5.12|Senegal|2020-06-09	Africa|hCoV-19/South Africa/KRISP-K002443/2020|EPI ISL 515799|C.1|South Africa|2020-07-29	0.0007448861	Africa
Africa|hCoV-19/Senegal/57540/2020|EPI ISL 476491|B.1.5.12|Senegal|2020-06-09	Africa|hCoV-19/South Africa/KRISP-K002443/2020|EPI ISL 515799|C.1|South Africa|2020-07-29	0.0008522438	Africa
Africa|hCoV-19/Senegal/5766/2020|EPI ISL 481237|B.1.5.12|Senegal|2020-04-17	Africa|hCoV-19/South Africa/KRISP-K002443/2020|EPI ISL 515799|C.1|South Africa|2020-07-29	0.0006405752	Africa
Africa|hCoV-19/Senegal/5770/2020|EPI ISL 481238|B.1|Senegal|2020-04-17	Africa|hCoV-19/South Africa/KRISP-K002443/2020|EPI ISL 515799|C.1|South Africa|2020-07-29	0.0005603788	Africa
Africa|hCoV-19/Senegal/5785/2020|EPI ISL 481239|B.1.5.12|Senegal|2020-04-17	Africa|hCoV-19/South Africa/KRISP-K002443/2020|EPI ISL 515799|C.1|South Africa|2020-07-29	0.0006070273	Africa
Africa|hCoV-19/Senegal/5971/2020|EPI ISL 481240|B.1.5|Senegal|2020-04-18	Africa|hCoV-19/South Africa/KRISP-K002443/2020|EPI ISL 515799|C.1|South Africa|2020-07-29	0.0005429079	Africa
Africa|hCoV-19/Senegal/5986/2020|EPI ISL 481243|B.1|Senegal|2020-04-18	Africa|hCoV-19/South Africa/KRISP-K002443/2020|EPI ISL 515799|C.1|South Africa|2020-07-29	0.0006070070	Africa
Africa|hCoV-19/Senegal/600/2020|EPI ISL 420074|B.1.5|Senegal|2020-03-20	Africa|hCoV-19/South Africa/KRISP-K002443/2020|EPI ISL 515799|C.1|South Africa|2020-07-29	0.0005056441	Africa
Africa|hCoV-19/Senegal/611/2020|EPI ISL 420076|B.1|Senegal|2020-03-20	Africa|hCoV-19/South Africa/KRISP-K002443/2020|EPI ISL 515799|C.1|South Africa|2020-07-29	0.0005393863	Africa
Africa|hCoV-19/Senegal/618/2020|EPI ISL 420077|A|Senegal|2020-03-20	Africa|hCoV-19/South Africa/KRISP-K002443/2020|EPI ISL 515799|C.1|South Africa|2020-07-29	0.0007417340	Africa
Africa|hCoV-19/Senegal/620/2020|EPI ISL 420078|A.11|Senegal|2020-03-20	Africa|hCoV-19/South Africa/KRISP-K002443/2020|EPI ISL 515799|C.1|South Africa|2020-07-29	0.0007773069	Africa
Africa|hCoV-19/Senegal/62365/2020|EPI ISL 476492|B.1.5.12|Senegal|2020-06-10	Africa|hCoV-19/South Africa/KRISP-K002443/2020|EPI ISL 515799|C.1|South Africa|2020-07-29	0.0006068364	Africa
Africa|hCoV-19/Senegal/62368/2020|EPI ISL 476493|B.1.1|Senegal|2020-06-10	Africa|hCoV-19/South Africa/KRISP-K002443/2020|EPI ISL 515799|C.1|South Africa|2020-07-29	0.0003707243	Africa
Africa|hCoV-19/Senegal/62431/2020|EPI ISL 498247|B.1.5.12|Senegal|2020-06-10	Africa|hCoV-19/South Africa/KRISP-K002443/2020|EPI ISL 515799|C.1|South Africa|2020-07-29	0.0005817139	Africa
Africa|hCoV-19/Senegal/62872/2020|EPI ISL 476494|B.1.5.12|Senegal|2020-06-11	Africa|hCoV-19/South Africa/KRISP-K002443/2020|EPI ISL 515799|C.1|South Africa|2020-07-29	0.0006081427	Africa
Africa|hCoV-19/Senegal/62874/2020|EPI ISL 476495|B.1.5.12|Senegal|2020-06-11	Africa|hCoV-19/South Africa/KRISP-K002443/2020|EPI ISL 515799|C.1|South Africa|2020-07-29	0.0006763027	Africa
Africa|hCoV-19/Senegal/63263/2020|EPI ISL 498249|B.1.5.12|Senegal|2020-06-11	Africa|hCoV-19/South Africa/KRISP-K002443/2020|EPI ISL 515799|C.1|South Africa|2020-07-29	0.0006102009	Africa
Africa|hCoV-19/Senegal/63728/2020|EPI ISL 476497|B.1.356|Senegal|2020-06-12	Africa|hCoV-19/South Africa/KRISP-K002443/2020|EPI ISL 515799|C.1|South Africa|2020-07-29	0.0006851345	Africa
Africa|hCoV-19/Senegal/63742/2020|EPI ISL 476514|B.1.5.12|Senegal|2020-06-12	Africa|hCoV-19/South Africa/KRISP-K002443/2020|EPI ISL 515799|C.1|South Africa|2020-07-29	0.0006405748	Africa
Africa|hCoV-19/Senegal/640/2020|EPI ISL 420079|B.1|Senegal|2020-03-20	Africa|hCoV-19/South Africa/KRISP-K002443/2020|EPI ISL 515799|C.1|South Africa|2020-07-29	0.0007960218	Africa
Africa|hCoV-19/Senegal/64033/2020|EPI ISL 485715|B.1.5|Senegal|2020-06-12	Africa|hCoV-19/South Africa/KRISP-K002443/2020|EPI ISL 515799|C.1|South Africa|2020-07-29	0.0006068364	Africa
Africa|hCoV-19/Senegal/64076/2020|EPI ISL 485716|B.1|Senegal|2020-06-12	Africa|hCoV-19/South Africa/KRISP-K002443/2020|EPI ISL 515799|C.1|South Africa|2020-07-29	0.0008768929	Africa
Africa|hCoV-19/Senegal/64096/2020|EPI ISL 485717|B.1.5.12|Senegal|2020-06-12	Africa|hCoV-19/South Africa/KRISP-K002443/2020|EPI ISL 515799|C.1|South Africa|2020-07-29	0.0006453523	Africa
Africa|hCoV-19/Senegal/64101/2020|EPI ISL 476516|B.1.5.12|Senegal|2020-06-12	Africa|hCoV-19/South Africa/KRISP-K002443/2020|EPI ISL 515799|C.1|South Africa|2020-07-29	0.0006429810	Africa
Africa|hCoV-19/Senegal/64163/2020|EPI ISL 477159|B.1.5.12|Senegal|2020-06-12	Africa|hCoV-19/South Africa/KRISP-K002443/2020|EPI ISL 515799|C.1|South Africa|2020-07-29	0.0008290646	Africa
Africa|hCoV-19/Senegal/64166/2020|EPI ISL 476558|B.1.5.12|Senegal|2020-06-12	Africa|hCoV-19/South Africa/KRISP-K002443/2020|EPI ISL 515799|C.1|South Africa|2020-07-29	0.0008125427	Africa
Africa|hCoV-19/Senegal/6427/2020|EPI ISL 486873|B.1.5|Senegal|2020-04-20	Africa|hCoV-19/South Africa/KRISP-K002443/2020|EPI ISL 515799|C.1|South Africa|2020-07-29	0.0005066615	Africa
Africa|hCoV-19/Senegal/6430/2020|EPI ISL 486872|B.1.1|Senegal|2020-04-11	Africa|hCoV-19/South Africa/KRISP-K002443/2020|EPI ISL 515799|C.1|South Africa|2020-07-29	0.0003719818	Africa
Africa|hCoV-19/Senegal/64709/2020|EPI ISL 476560|B.1.5.12|Senegal|2020-06-13	Africa|hCoV-19/South Africa/KRISP-K002443/2020|EPI ISL 515799|C.1|South Africa|2020-07-29	0.0011531662	Africa
Africa|hCoV-19/Senegal/64716/2020|EPI ISL 498250|B.1.5.12|Senegal|2020-06-13	Africa|hCoV-19/South Africa/KRISP-K002443/2020|EPI ISL 515799|C.1|South Africa|2020-07-29	0.0005748632	Africa
Africa|hCoV-19/Senegal/64729/2020|EPI ISL 477155|B.1.1.44|Senegal|2020-06-11	Africa|hCoV-19/South Africa/KRISP-K002443/2020|EPI ISL 515799|C.1|South Africa|2020-07-29	0.0005761310	Africa
Africa|hCoV-19/Senegal/64763/2020|EPI ISL 476562|B.1.292|Senegal|2020-06-13	Africa|hCoV-19/South Africa/KRISP-K002443/2020|EPI ISL 515799|C.1|South Africa|2020-07-29	0.0006068604	Africa
Africa|hCoV-19/Senegal/64766/2020|EPI ISL 476564|B.1.5.12|Senegal|2020-06-13	Africa|hCoV-19/South Africa/KRISP-K002443/2020|EPI ISL 515799|C.1|South Africa|2020-07-29	0.0006742447	Africa
Africa|hCoV-19/Senegal/64771/2020|EPI ISL 482874|B.1.1.44|Senegal|2020-06-13	Africa|hCoV-19/South Africa/KRISP-K002443/2020|EPI ISL 515799|C.1|South Africa|2020-07-29	0.0005731405	Africa
Africa|hCoV-19/Senegal/64772/2020|EPI ISL 477154|B.1.5.12|Senegal|2020-06-13	Africa|hCoV-19/South Africa/KRISP-K002443/2020|EPI ISL 515799|C.1|South Africa|2020-07-29	0.0007640769	Africa
Africa|hCoV-19/Senegal/6481/2020|EPI ISL 486871|B.1.5|Senegal|2020-04-21	Africa|hCoV-19/South Africa/KRISP-K002443/2020|EPI ISL 515799|C.1|South Africa|2020-07-29	0.0004734823	Africa
Africa|hCoV-19/Senegal/64916/2020|EPI ISL 477156|B.1.5.12|Senegal|2020-06-13	Africa|hCoV-19/South Africa/KRISP-K002443/2020|EPI ISL 515799|C.1|South Africa|2020-07-29	0.0006438268	Africa
Africa|hCoV-19/Senegal/64932/2020|EPI ISL 476569|B.1.1.44|Senegal|2020-06-13	Africa|hCoV-19/South Africa/KRISP-K002443/2020|EPI ISL 515799|C.1|South Africa|2020-07-29	0.0004382646	Africa
Africa|hCoV-19/Senegal/64969/2020|EPI ISL 476570|B.1.5.12|Senegal|2020-06-13	Africa|hCoV-19/South Africa/KRISP-K002443/2020|EPI ISL 515799|C.1|South Africa|2020-07-29	0.0009050452	Africa
Africa|hCoV-19/Senegal/65030/2020|EPI ISL 476572|B.1.5.12|Senegal|2020-06-14	Africa|hCoV-19/South Africa/KRISP-K002443/2020|EPI ISL 515799|C.1|South Africa|2020-07-29	0.0006067946	Africa
Africa|hCoV-19/Senegal/65052/2020|EPI ISL 476574|B.1.5|Senegal|2020-06-13	Africa|hCoV-19/South Africa/KRISP-K002443/2020|EPI ISL 515799|C.1|South Africa|2020-07-29	0.0005419456	Africa
Africa|hCoV-19/Senegal/65428/2020|EPI ISL 485712|B.1.5.12|Senegal|2020-06-14	Africa|hCoV-19/South Africa/KRISP-K002443/2020|EPI ISL 515799|C.1|South Africa|2020-07-29	0.0008130005	Africa
Africa|hCoV-19/Senegal/65481/2020|EPI ISL 477151|B.1.1|Senegal|2020-06-14	Africa|hCoV-19/South Africa/KRISP-K002443/2020|EPI ISL 515799|C.1|South Africa|2020-07-29	0.0005184672	Africa
Africa|hCoV-19/Senegal/65548/2020|EPI ISL 477153|B.1.5.12|Senegal|2020-06-14	Africa|hCoV-19/South Africa/KRISP-K002443/2020|EPI ISL 515799|C.1|South Africa|2020-07-29	0.0007312602	Africa
Africa|hCoV-19/Senegal/65601/2020|EPI ISL 485713|B.1.5.12|Senegal|2020-06-14	Africa|hCoV-19/South Africa/KRISP-K002443/2020|EPI ISL 515799|C.1|South Africa|2020-07-29	0.0006068096	Africa
Africa|hCoV-19/Senegal/659/2020|EPI ISL 480554|B.1|Senegal|2020-03-21	Africa|hCoV-19/South Africa/KRISP-K002443/2020|EPI ISL 515799|C.1|South Africa|2020-07-29	0.0005746281	Africa
Africa|hCoV-19/Senegal/6597/2020|EPI ISL 486870|B.1.356|Senegal|2020-04-23	Africa|hCoV-19/South Africa/KRISP-K002443/2020|EPI ISL 515799|C.1|South Africa|2020-07-29	0.0006068077	Africa
Africa|hCoV-19/Senegal/6619/2020|EPI ISL 498230|B.1|Senegal|2020-04-21	Africa|hCoV-19/South Africa/KRISP-K002443/2020|EPI ISL 515799|C.1|South Africa|2020-07-29	0.0005730730	Africa
Africa|hCoV-19/Senegal/6626/2020|EPI ISL 498229|B.1|Senegal|2020-04-21	Africa|hCoV-19/South Africa/KRISP-K002443/2020|EPI ISL 515799|C.1|South Africa|2020-07-29	0.0006071291	Africa
Africa|hCoV-19/Senegal/66298/2020|EPI ISL 485708|B.1.5.12|Senegal|2020-06-15	Africa|hCoV-19/South Africa/KRISP-K002443/2020|EPI ISL 515799|C.1|South Africa|2020-07-29	0.0008093744	Africa
Africa|hCoV-19/Senegal/66443/2020|EPI ISL 485711|B.1.1|Senegal|2020-06-15	Africa|hCoV-19/South Africa/KRISP-K002443/2020|EPI ISL 515799|C.1|South Africa|2020-07-29	0.0006138672	Africa
Africa|hCoV-19/Senegal/66458/2020|EPI ISL 485710|B.1.1|Senegal|2020-06-15	Africa|hCoV-19/South Africa/KRISP-K002443/2020|EPI ISL 515799|C.1|South Africa|2020-07-29	0.0004044526	Africa
Africa|hCoV-19/Senegal/6751/2020|EPI ISL 486859|B.1.1|Senegal|2020-04-21	Africa|hCoV-19/South Africa/KRISP-K002443/2020|EPI ISL 515799|C.1|South Africa|2020-07-29	0.0004776152	Africa
Africa|hCoV-19/Senegal/6762/2020|EPI ISL 486869|B.1.5.12|Senegal|2020-04-21	Africa|hCoV-19/South Africa/KRISP-K002443/2020|EPI ISL 515799|C.1|South Africa|2020-07-29	0.0007701820	Africa
Africa|hCoV-19/Senegal/68303/2020|EPI ISL 477143|B.1.5.12|Senegal|2020-06-17	Africa|hCoV-19/South Africa/KRISP-K002443/2020|EPI ISL 515799|C.1|South Africa|2020-07-29	0.0006456326	Africa
Africa|hCoV-19/Senegal/68349/2020|EPI ISL 485635|B.1.5.12|Senegal|2020-06-18	Africa|hCoV-19/South Africa/KRISP-K002443/2020|EPI ISL 515799|C.1|South Africa|2020-07-29	0.0007417166	Africa
Africa|hCoV-19/Senegal/6837/2020|EPI ISL 486868|B.1.272|Senegal|2020-04-21	Africa|hCoV-19/South Africa/KRISP-K002443/2020|EPI ISL 515799|C.1|South Africa|2020-07-29	0.0006810047	Africa
Africa|hCoV-19/Senegal/6839/2020|EPI ISL 486867|B.1|Senegal|2020-04-23	Africa|hCoV-19/South Africa/KRISP-K002443/2020|EPI ISL 515799|C.1|South Africa|2020-07-29	0.0005761397	Africa
Africa|hCoV-19/Senegal/68458/2020|EPI ISL 482878|B.1.1|Senegal|2020-06-18	Africa|hCoV-19/South Africa/KRISP-K002443/2020|EPI ISL 515799|C.1|South Africa|2020-07-29	0.0004044527	Africa
Africa|hCoV-19/Senegal/6847/2020|EPI ISL 486865|B.1.272|Senegal|2020-04-02	Africa|hCoV-19/South Africa/KRISP-K002443/2020|EPI ISL 515799|C.1|South Africa|2020-07-29	0.0006405603	Africa
Africa|hCoV-19/Senegal/68488/2020|EPI ISL 482877|B.1.356|Senegal|2020-06-17	Africa|hCoV-19/South Africa/KRISP-K002443/2020|EPI ISL 515799|C.1|South Africa|2020-07-29	0.0007417142	Africa
Africa|hCoV-19/Senegal/68525/2020|EPI ISL 477142|B.1.1|Senegal|2020-06-17	Africa|hCoV-19/South Africa/KRISP-K002443/2020|EPI ISL 515799|C.1|South Africa|2020-07-29	0.0006230096	Africa
Africa|hCoV-19/Senegal/68548/2020|EPI ISL 482876|B.1.5.12|Senegal|2020-06-17	Africa|hCoV-19/South Africa/KRISP-K002443/2020|EPI ISL 515799|C.1|South Africa|2020-07-29	0.0006146868	Africa
Africa|hCoV-19/Senegal/68550/2020|EPI ISL 482875|B.1.5.12|Senegal|2020-06-16	Africa|hCoV-19/South Africa/KRISP-K002443/2020|EPI ISL 515799|C.1|South Africa|2020-07-29	0.0006078199	Africa
Africa|hCoV-19/Senegal/6914/2020|EPI ISL 498237|B.1.5|Senegal|2020-04-24	Africa|hCoV-19/South Africa/KRISP-K002443/2020|EPI ISL 515799|C.1|South Africa|2020-07-29	0.0006198233	Africa
Africa|hCoV-19/Senegal/6934/2020|EPI ISL 498235|B.1.5.12|Senegal|2020-04-22	Africa|hCoV-19/South Africa/KRISP-K002443/2020|EPI ISL 515799|C.1|South Africa|2020-07-29	0.0007463333	Africa
Africa|hCoV-19/Senegal/70339/2020|EPI ISL 477146|B.1.5.12|Senegal|2020-06-20	Africa|hCoV-19/South Africa/KRISP-K002443/2020|EPI ISL 515799|C.1|South Africa|2020-07-29	0.0006889438	Africa
Africa|hCoV-19/Senegal/70427/2020|EPI ISL 477144|B.1.5.12|Senegal|2020-06-20	Africa|hCoV-19/South Africa/KRISP-K002443/2020|EPI ISL 515799|C.1|South Africa|2020-07-29	0.0006905774	Africa
Africa|hCoV-19/Senegal/70440/2020|EPI ISL 477145|B.1.5.12|Senegal|2020-06-19	Africa|hCoV-19/South Africa/KRISP-K002443/2020|EPI ISL 515799|C.1|South Africa|2020-07-29	0.0007613376	Africa
Africa|hCoV-19/Senegal/83493/2020|EPI ISL 498252|B.1.1.44|Senegal|2020-07-09	Africa|hCoV-19/South Africa/KRISP-K002443/2020|EPI ISL 515799|C.1|South Africa|2020-07-29	0.0006572027	Africa
Africa|hCoV-19/Senegal/9068/2020|EPI ISL 498236|B.1.356|Senegal|2020-04-24	Africa|hCoV-19/South Africa/KRISP-K002443/2020|EPI ISL 515799|C.1|South Africa|2020-07-29	0.0006073812	Africa
Africa|hCoV-19/Senegal/9250/2020|EPI ISL 486866|B.1.1|Senegal|2020-04-22	Africa|hCoV-19/South Africa/KRISP-K002443/2020|EPI ISL 515799|C.1|South Africa|2020-07-29	0.0006068077	Africa
Africa|hCoV-19/Senegal/9256/2020|EPI ISL 486864|B.1.1|Senegal|2020-04-23	Africa|hCoV-19/South Africa/KRISP-K002443/2020|EPI ISL 515799|C.1|South Africa|2020-07-29	0.0005789394	Africa
Africa|hCoV-19/Senegal/9369/2020|EPI ISL 486863|B.1.5|Senegal|2020-04-25	Africa|hCoV-19/South Africa/KRISP-K002443/2020|EPI ISL 515799|C.1|South Africa|2020-07-29	0.0004719034	Africa
Africa|hCoV-19/Senegal/9392/2020|EPI ISL 486862|B.1.1|Senegal|2020-04-25	Africa|hCoV-19/South Africa/KRISP-K002443/2020|EPI ISL 515799|C.1|South Africa|2020-07-29	0.0004740853	Africa
Africa|hCoV-19/Senegal/9439/2020|EPI ISL 486861|B.1.1.44|Senegal|2020-04-25	Africa|hCoV-19/South Africa/KRISP-K002443/2020|EPI ISL 515799|C.1|South Africa|2020-07-29	0.0004045344	Africa
Africa|hCoV-19/Senegal/9615/2020|EPI ISL 486860|B.1.5.12|Senegal|2020-04-25	Africa|hCoV-19/South Africa/KRISP-K002443/2020|EPI ISL 515799|C.1|South Africa|2020-07-29	0.0005730730	Africa
Africa|hCoV-19/Senegal/9819/2020|EPI ISL 498233|B.1|Senegal|2020-04-25	Africa|hCoV-19/South Africa/KRISP-K002443/2020|EPI ISL 515799|C.1|South Africa|2020-07-29	0.0006521029	Africa
Africa|hCoV-19/Senegal/9821/2020|EPI ISL 498232|B.1.356|Senegal|2020-04-25	Africa|hCoV-19/South Africa/KRISP-K002443/2020|EPI ISL 515799|C.1|South Africa|2020-07-29	0.0005797561	Africa
Africa|hCoV-19/Senegal/9838/2020|EPI ISL 498231|B.1.272|Senegal|2020-04-25	Africa|hCoV-19/South Africa/KRISP-K002443/2020|EPI ISL 515799|C.1|South Africa|2020-07-29	0.0007141966	Africa
Africa|hCoV-19/Sierra Leone/KGH-G-8548/2020|EPI ISL 512811|B.1|Sierra Leone|2020-03-30	Africa|hCoV-19/South Africa/KRISP-K002443/2020|EPI ISL 515799|C.1|South Africa|2020-07-29	0.0005731348	Africa
Africa|hCoV-19/Sierra Leone/KGH-G-8549/2020|EPI ISL 512812|B.1.1|Sierra Leone|2020-03-31	Africa|hCoV-19/South Africa/KRISP-K002443/2020|EPI ISL 515799|C.1|South Africa|2020-07-29	0.0003370153	Africa
Africa|hCoV-19/Sierra Leone/KGH-G-8603/2020|EPI ISL 512813|B.1|Sierra Leone|2020-04-23	Africa|hCoV-19/South Africa/KRISP-K002443/2020|EPI ISL 515799|C.1|South Africa|2020-07-29	0.0005733608	Africa
Africa|hCoV-19/Sierra Leone/KGH-G-8604/2020|EPI ISL 512814|B.6|Sierra Leone|2020-04-03	Africa|hCoV-19/South Africa/KRISP-K002443/2020|EPI ISL 515799|C.1|South Africa|2020-07-29	0.0007417638	Africa
Africa|hCoV-19/Sierra Leone/KGH-G-8607/2020|EPI ISL 512815|B.1.1|Sierra Leone|2020-04-03	Africa|hCoV-19/South Africa/KRISP-K002443/2020|EPI ISL 515799|C.1|South Africa|2020-07-29	0.0003708831	Africa
Africa|hCoV-19/Sierra Leone/KGH-G-8625/2020|EPI ISL 512816|A.12|Sierra Leone|2020-04-10	Africa|hCoV-19/South Africa/KRISP-K002443/2020|EPI ISL 515799|C.1|South Africa|2020-07-29	0.0010118004	Africa
Africa|hCoV-19/Sierra Leone/KGH-G-8626/2020|EPI ISL 512817|A.12|Sierra Leone|2020-04-10	Africa|hCoV-19/South Africa/KRISP-K002443/2020|EPI ISL 515799|C.1|South Africa|2020-07-29	0.0009104852	Africa
Africa|hCoV-19/Sierra Leone/KGH-G-8627/2020|EPI ISL 512818|B.1.5|Sierra Leone|2020-04-08	Africa|hCoV-19/South Africa/KRISP-K002443/2020|EPI ISL 515799|C.1|South Africa|2020-07-29	0.0005056542	Africa
Africa|hCoV-19/Sierra Leone/KGH-G-8668/2020|EPI ISL 512819|A.12|Sierra Leone|2020-04-11	Africa|hCoV-19/South Africa/KRISP-K002443/2020|EPI ISL 515799|C.1|South Africa|2020-07-29	0.0008988054	Africa
Africa|hCoV-19/Sierra Leone/KGH-G-8669/2020|EPI ISL 512820|A.12|Sierra Leone|2020-04-14	Africa|hCoV-19/South Africa/KRISP-K002443/2020|EPI ISL 515799|C.1|South Africa|2020-07-29	0.0009442665	Africa
Africa|hCoV-19/South Africa/KRISP-0001/2020|EPI ISL 467431|B|South Africa|2020-03-23	Africa|hCoV-19/South Africa/KRISP-K002443/2020|EPI ISL 515799|C.1|South Africa|2020-07-29	0.0005067422	Africa
Africa|hCoV-19/South Africa/KRISP-0016/2020|EPI ISL 467432|B.1.106|South Africa|2020-03-28	Africa|hCoV-19/South Africa/KRISP-K002443/2020|EPI ISL 515799|C.1|South Africa|2020-07-29	0.0004719185	Africa
Africa|hCoV-19/South Africa/KRISP-0017/2020|EPI ISL 467433|B.1.5|South Africa|2020-04-03	Africa|hCoV-19/South Africa/KRISP-K002443/2020|EPI ISL 515799|C.1|South Africa|2020-07-29	0.0004382011	Africa
Africa|hCoV-19/South Africa/KRISP-0019/2020|EPI ISL 467434|B.1.5|South Africa|2020-04-02	Africa|hCoV-19/South Africa/KRISP-K002443/2020|EPI ISL 515799|C.1|South Africa|2020-07-29	0.0004382011	Africa
Africa|hCoV-19/South Africa/KRISP-0021/2020|EPI ISL 467435|B.1.5|South Africa|2020-04-02	Africa|hCoV-19/South Africa/KRISP-K002443/2020|EPI ISL 515799|C.1|South Africa|2020-07-29	0.0004721253	Africa
Africa|hCoV-19/South Africa/KRISP-0024/2020|EPI ISL 467436|B.1.106|South Africa|2020-04-01	Africa|hCoV-19/South Africa/KRISP-K002443/2020|EPI ISL 515799|C.1|South Africa|2020-07-29	0.0004505307	Africa
Africa|hCoV-19/South Africa/KRISP-0026/2020|EPI ISL 467437|B.1.106|South Africa|2020-04-01	Africa|hCoV-19/South Africa/KRISP-K002443/2020|EPI ISL 515799|C.1|South Africa|2020-07-29	0.0004723491	Africa
Africa|hCoV-19/South Africa/KRISP-0028/2020|EPI ISL 467438|B.1.106|South Africa|2020-04-02	Africa|hCoV-19/South Africa/KRISP-K002443/2020|EPI ISL 515799|C.1|South Africa|2020-07-29	0.0005210183	Africa
Africa|hCoV-19/South Africa/KRISP-0029/2020|EPI ISL 467439|B.1.5|South Africa|2020-04-02	Africa|hCoV-19/South Africa/KRISP-K002443/2020|EPI ISL 515799|C.1|South Africa|2020-07-29	0.0004591193	Africa
Africa|hCoV-19/South Africa/KRISP-0033/2020|EPI ISL 467440|B.1.106|South Africa|2020-04-01	Africa|hCoV-19/South Africa/KRISP-K002443/2020|EPI ISL 515799|C.1|South Africa|2020-07-29	0.0004775836	Africa
Africa|hCoV-19/South Africa/KRISP-0035/2020|EPI ISL 467441|B.1.5|South Africa|2020-03-27	Africa|hCoV-19/South Africa/KRISP-K002443/2020|EPI ISL 515799|C.1|South Africa|2020-07-29	0.0004381864	Africa
Africa|hCoV-19/South Africa/KRISP-0041/2020|EPI ISL 467443|B.1.5|South Africa|2020-03-25	Africa|hCoV-19/South Africa/KRISP-K002443/2020|EPI ISL 515799|C.1|South Africa|2020-07-29	0.0004381864	Africa
Africa|hCoV-19/South Africa/KRISP-005/2020|EPI ISL 455630|B.1.5|South Africa|2020-04-29	Africa|hCoV-19/South Africa/KRISP-K002443/2020|EPI ISL 515799|C.1|South Africa|2020-07-29	0.0004907435	Africa
Africa|hCoV-19/South Africa/KRISP-0055/2020|EPI ISL 467444|B.1.5|South Africa|2020-03-24	Africa|hCoV-19/South Africa/KRISP-K002443/2020|EPI ISL 515799|C.1|South Africa|2020-07-29	0.0004381851	Africa
Africa|hCoV-19/South Africa/KRISP-0056/2020|EPI ISL 467445|B.1.5|South Africa|2020-04-04	Africa|hCoV-19/South Africa/KRISP-K002443/2020|EPI ISL 515799|C.1|South Africa|2020-07-29	0.0005056643	Africa
Africa|hCoV-19/South Africa/KRISP-0057/2020|EPI ISL 467446|B.1.5|South Africa|2020-03-29	Africa|hCoV-19/South Africa/KRISP-K002443/2020|EPI ISL 515799|C.1|South Africa|2020-07-29	0.0004386595	Africa
Africa|hCoV-19/South Africa/KRISP-0059/2020|EPI ISL 467448|B.1.5|South Africa|2020-04-01	Africa|hCoV-19/South Africa/KRISP-K002443/2020|EPI ISL 515799|C.1|South Africa|2020-07-29	0.0005126045	Africa
Africa|hCoV-19/South Africa/KRISP-0065/2020|EPI ISL 467449|B.1.106|South Africa|2020-04-04	Africa|hCoV-19/South Africa/KRISP-K002443/2020|EPI ISL 515799|C.1|South Africa|2020-07-29	0.0004726033	Africa
Africa|hCoV-19/South Africa/KRISP-0066/2020|EPI ISL 467450|B.1.106|South Africa|2020-04-03	Africa|hCoV-19/South Africa/KRISP-K002443/2020|EPI ISL 515799|C.1|South Africa|2020-07-29	0.0004719025	Africa
Africa|hCoV-19/South Africa/KRISP-0067/2020|EPI ISL 467451|B.1.5|South Africa|2020-04-03	Africa|hCoV-19/South Africa/KRISP-K002443/2020|EPI ISL 515799|C.1|South Africa|2020-07-29	0.0004381864	Africa
Africa|hCoV-19/South Africa/KRISP-0074/2020|EPI ISL 467452|B.1.106|South Africa|2020-04-04	Africa|hCoV-19/South Africa/KRISP-K002443/2020|EPI ISL 515799|C.1|South Africa|2020-07-29	0.0004822056	Africa
Africa|hCoV-19/South Africa/KRISP-0075/2020|EPI ISL 467453|B.1.106|South Africa|2020-04-04	Africa|hCoV-19/South Africa/KRISP-K002443/2020|EPI ISL 515799|C.1|South Africa|2020-07-29	0.0004721572	Africa
Africa|hCoV-19/South Africa/KRISP-0080/2020|EPI ISL 467454|B.1.106|South Africa|2020-04-01	Africa|hCoV-19/South Africa/KRISP-K002443/2020|EPI ISL 515799|C.1|South Africa|2020-07-29	0.0004719026	Africa
Africa|hCoV-19/South Africa/KRISP-0081/2020|EPI ISL 467455|B.1.106|South Africa|2020-04-06	Africa|hCoV-19/South Africa/KRISP-K002443/2020|EPI ISL 515799|C.1|South Africa|2020-07-29	0.0004719026	Africa
Africa|hCoV-19/South Africa/KRISP-0084/2020|EPI ISL 467456|B.1.106|South Africa|2020-04-05	Africa|hCoV-19/South Africa/KRISP-K002443/2020|EPI ISL 515799|C.1|South Africa|2020-07-29	0.0004719026	Africa
Africa|hCoV-19/South Africa/KRISP-0088/2020|EPI ISL 467457|B.1.106|South Africa|2020-04-07	Africa|hCoV-19/South Africa/KRISP-K002443/2020|EPI ISL 515799|C.1|South Africa|2020-07-29	0.0004719026	Africa
Africa|hCoV-19/South Africa/KRISP-0089/2020|EPI ISL 467458|B.1.106|South Africa|2020-04-05	Africa|hCoV-19/South Africa/KRISP-K002443/2020|EPI ISL 515799|C.1|South Africa|2020-07-29	0.0004812605	Africa
Africa|hCoV-19/South Africa/KRISP-0090/2020|EPI ISL 467459|B.1.106|South Africa|2020-04-03	Africa|hCoV-19/South Africa/KRISP-K002443/2020|EPI ISL 515799|C.1|South Africa|2020-07-29	0.0004828858	Africa
Africa|hCoV-19/South Africa/KRISP-0096/2020|EPI ISL 467461|B.1.106|South Africa|2020-04-01	Africa|hCoV-19/South Africa/KRISP-K002443/2020|EPI ISL 515799|C.1|South Africa|2020-07-29	0.0004756369	Africa
Africa|hCoV-19/South Africa/KRISP-0097/2020|EPI ISL 467462|B.1.106|South Africa|2020-04-01	Africa|hCoV-19/South Africa/KRISP-K002443/2020|EPI ISL 515799|C.1|South Africa|2020-07-29	0.0004722053	Africa
Africa|hCoV-19/South Africa/KRISP-0111/2020|EPI ISL 467465|B.1.106|South Africa|2020-04-01	Africa|hCoV-19/South Africa/KRISP-K002443/2020|EPI ISL 515799|C.1|South Africa|2020-07-29	0.0005754450	Africa
Africa|hCoV-19/South Africa/KRISP-0113/2020|EPI ISL 467467|B.1.106|South Africa|2020-04-05	Africa|hCoV-19/South Africa/KRISP-K002443/2020|EPI ISL 515799|C.1|South Africa|2020-07-29	0.0005056423	Africa
Africa|hCoV-19/South Africa/KRISP-0115/2020|EPI ISL 467468|B.1.5|South Africa|2020-04-04	Africa|hCoV-19/South Africa/KRISP-K002443/2020|EPI ISL 515799|C.1|South Africa|2020-07-29	0.0004381864	Africa
Africa|hCoV-19/South Africa/KRISP-0118/2020|EPI ISL 467470|B.1.106|South Africa|2020-04-01	Africa|hCoV-19/South Africa/KRISP-K002443/2020|EPI ISL 515799|C.1|South Africa|2020-07-29	0.0004719185	Africa
Africa|hCoV-19/South Africa/KRISP-0119/2020|EPI ISL 467471|B.1.5|South Africa|2020-04-01	Africa|hCoV-19/South Africa/KRISP-K002443/2020|EPI ISL 515799|C.1|South Africa|2020-07-29	0.0004381863	Africa
Africa|hCoV-19/South Africa/KRISP-012/2020|EPI ISL 421576|B.1.1.10|South Africa|2020-04-01	Africa|hCoV-19/South Africa/KRISP-K002443/2020|EPI ISL 515799|C.1|South Africa|2020-07-29	0.0004723530	Africa
Africa|hCoV-19/South Africa/KRISP-0120/2020|EPI ISL 467472|B.1.106|South Africa|2020-04-01	Africa|hCoV-19/South Africa/KRISP-K002443/2020|EPI ISL 515799|C.1|South Africa|2020-07-29	0.0005056423	Africa
Africa|hCoV-19/South Africa/KRISP-0123/2020|EPI ISL 467475|B.1.5|South Africa|2020-05-14	Africa|hCoV-19/South Africa/KRISP-K002443/2020|EPI ISL 515799|C.1|South Africa|2020-07-29	0.0005393646	Africa
Africa|hCoV-19/South Africa/KRISP-0124/2020|EPI ISL 467476|B.1.1.57|South Africa|2020-05-13	Africa|hCoV-19/South Africa/KRISP-K002443/2020|EPI ISL 515799|C.1|South Africa|2020-07-29	0.0003732775	Africa
Africa|hCoV-19/South Africa/KRISP-0125/2020|EPI ISL 467477|B.1.1.52|South Africa|2020-05-13	Africa|hCoV-19/South Africa/KRISP-K002443/2020|EPI ISL 515799|C.1|South Africa|2020-07-29	0.0004381655	Africa
Africa|hCoV-19/South Africa/KRISP-0126/2020|EPI ISL 467478|B.1.1.40|South Africa|2020-05-13	Africa|hCoV-19/South Africa/KRISP-K002443/2020|EPI ISL 515799|C.1|South Africa|2020-07-29	0.0005393138	Africa
Africa|hCoV-19/South Africa/KRISP-0127/2020|EPI ISL 467479|B.1.5.19|South Africa|2020-05-13	Africa|hCoV-19/South Africa/KRISP-K002443/2020|EPI ISL 515799|C.1|South Africa|2020-07-29	0.0005393519	Africa
Africa|hCoV-19/South Africa/KRISP-0128/2020|EPI ISL 467480|B.1.1.57|South Africa|2020-05-13	Africa|hCoV-19/South Africa/KRISP-K002443/2020|EPI ISL 515799|C.1|South Africa|2020-07-29	0.0003723177	Africa
Africa|hCoV-19/South Africa/KRISP-0129/2020|EPI ISL 467481|B.1.1.52|South Africa|2020-05-13	Africa|hCoV-19/South Africa/KRISP-K002443/2020|EPI ISL 515799|C.1|South Africa|2020-07-29	0.0004718804	Africa
Africa|hCoV-19/South Africa/KRISP-0130/2020|EPI ISL 467482|B.1.1.57|South Africa|2020-05-13	Africa|hCoV-19/South Africa/KRISP-K002443/2020|EPI ISL 515799|C.1|South Africa|2020-07-29	0.0004044443	Africa
Africa|hCoV-19/South Africa/KRISP-0131/2020|EPI ISL 467483|B.1.5|South Africa|2020-05-13	Africa|hCoV-19/South Africa/KRISP-K002443/2020|EPI ISL 515799|C.1|South Africa|2020-07-29	0.0005056441	Africa
Africa|hCoV-19/South Africa/KRISP-0132/2020|EPI ISL 467484|B.1.1.40|South Africa|2020-05-13	Africa|hCoV-19/South Africa/KRISP-K002443/2020|EPI ISL 515799|C.1|South Africa|2020-07-29	0.0004381466	Africa
Africa|hCoV-19/South Africa/KRISP-0133/2020|EPI ISL 467485|B.1.1.57|South Africa|2020-05-13	Africa|hCoV-19/South Africa/KRISP-K002443/2020|EPI ISL 515799|C.1|South Africa|2020-07-29	0.0004381657	Africa
Africa|hCoV-19/South Africa/KRISP-0134/2020|EPI ISL 467486|B.1.1.206|South Africa|2020-05-14	Africa|hCoV-19/South Africa/KRISP-K002443/2020|EPI ISL 515799|C.1|South Africa|2020-07-29	0.0004044347	Africa
Africa|hCoV-19/South Africa/KRISP-0135/2020|EPI ISL 467487|B.1.1.57|South Africa|2020-05-14	Africa|hCoV-19/South Africa/KRISP-K002443/2020|EPI ISL 515799|C.1|South Africa|2020-07-29	0.0003737977	Africa
Africa|hCoV-19/South Africa/KRISP-0136/2020|EPI ISL 467488|B.1.5|South Africa|2020-05-14	Africa|hCoV-19/South Africa/KRISP-K002443/2020|EPI ISL 515799|C.1|South Africa|2020-07-29	0.0005730982	Africa
Africa|hCoV-19/South Africa/KRISP-0137/2020|EPI ISL 467489|B.1.1.52|South Africa|2020-05-14	Africa|hCoV-19/South Africa/KRISP-K002443/2020|EPI ISL 515799|C.1|South Africa|2020-07-29	0.0004381657	Africa
Africa|hCoV-19/South Africa/KRISP-0138/2020|EPI ISL 467490|B.1.1.53|South Africa|2020-05-14	Africa|hCoV-19/South Africa/KRISP-K002443/2020|EPI ISL 515799|C.1|South Africa|2020-07-29	0.0004381760	Africa
Africa|hCoV-19/South Africa/KRISP-0139/2020|EPI ISL 467491|B.1.1|South Africa|2020-05-16	Africa|hCoV-19/South Africa/KRISP-K002443/2020|EPI ISL 515799|C.1|South Africa|2020-07-29	0.0004044524	Africa
Africa|hCoV-19/South Africa/KRISP-0143/2020|EPI ISL 467493|B.1.1.56|South Africa|2020-05-21	Africa|hCoV-19/South Africa/KRISP-K002443/2020|EPI ISL 515799|C.1|South Africa|2020-07-29	0.0004044347	Africa
Africa|hCoV-19/South Africa/KRISP-0144/2020|EPI ISL 467494|B.1.5.16|South Africa|2020-05-30	Africa|hCoV-19/South Africa/KRISP-K002443/2020|EPI ISL 515799|C.1|South Africa|2020-07-29	0.0005056542	Africa
Africa|hCoV-19/South Africa/KRISP-0145/2020|EPI ISL 467495|B.1.106|South Africa|2020-05-30	Africa|hCoV-19/South Africa/KRISP-K002443/2020|EPI ISL 515799|C.1|South Africa|2020-07-29	0.0005056202	Africa
Africa|hCoV-19/South Africa/KRISP-0148/2020|EPI ISL 467498|B.1.1|South Africa|2020-05-30	Africa|hCoV-19/South Africa/KRISP-K002443/2020|EPI ISL 515799|C.1|South Africa|2020-07-29	0.0004381952	Africa
Africa|hCoV-19/South Africa/KRISP-0149/2020|EPI ISL 467499|B.1.1|South Africa|2020-05-30	Africa|hCoV-19/South Africa/KRISP-K002443/2020|EPI ISL 515799|C.1|South Africa|2020-07-29	0.0003707244	Africa
Africa|hCoV-19/South Africa/KRISP-0150/2020|EPI ISL 467500|B.1.1.75|South Africa|2020-05-30	Africa|hCoV-19/South Africa/KRISP-K002443/2020|EPI ISL 515799|C.1|South Africa|2020-07-29	0.0005393028	Africa
Africa|hCoV-19/South Africa/KRISP-0151/2020|EPI ISL 467501|B.1.1|South Africa|2020-06-01	Africa|hCoV-19/South Africa/KRISP-K002443/2020|EPI ISL 515799|C.1|South Africa|2020-07-29	0.0004389557	Africa
Africa|hCoV-19/South Africa/KRISP-0152/2020|EPI ISL 467502|B.1.1|South Africa|2020-06-01	Africa|hCoV-19/South Africa/KRISP-K002443/2020|EPI ISL 515799|C.1|South Africa|2020-07-29	0.0004044524	Africa
Africa|hCoV-19/South Africa/KRISP-0153/2020|EPI ISL 467503|B.1.1|South Africa|2020-06-01	Africa|hCoV-19/South Africa/KRISP-K002443/2020|EPI ISL 515799|C.1|South Africa|2020-07-29	0.0004381657	Africa
Africa|hCoV-19/South Africa/KRISP-0154/2020|EPI ISL 467504|B.1.1|South Africa|2020-06-01	Africa|hCoV-19/South Africa/KRISP-K002443/2020|EPI ISL 515799|C.1|South Africa|2020-07-29	0.0003392788	Africa
Africa|hCoV-19/South Africa/KRISP-0155/2020|EPI ISL 467505|B.1.106|South Africa|2020-06-01	Africa|hCoV-19/South Africa/KRISP-K002443/2020|EPI ISL 515799|C.1|South Africa|2020-07-29	0.0005467891	Africa
Africa|hCoV-19/South Africa/KRISP-0157/2020|EPI ISL 467507|B.1.1.273|South Africa|2020-05-25	Africa|hCoV-19/South Africa/KRISP-K002443/2020|EPI ISL 515799|C.1|South Africa|2020-07-29	0.0004718706	Africa
Africa|hCoV-19/South Africa/KRISP-0158/2020|EPI ISL 467508|B.1.106|South Africa|2020-05-28	Africa|hCoV-19/South Africa/KRISP-K002443/2020|EPI ISL 515799|C.1|South Africa|2020-07-29	0.0005731096	Africa
Africa|hCoV-19/South Africa/KRISP-0159/2020|EPI ISL 467509|B.1.5|South Africa|2020-06-01	Africa|hCoV-19/South Africa/KRISP-K002443/2020|EPI ISL 515799|C.1|South Africa|2020-07-29	0.0004381864	Africa
Africa|hCoV-19/South Africa/KRISP-0160/2020|EPI ISL 467510|B.1.5|South Africa|2020-06-01	Africa|hCoV-19/South Africa/KRISP-K002443/2020|EPI ISL 515799|C.1|South Africa|2020-07-29	0.0004419398	Africa
Africa|hCoV-19/South Africa/KRISP-0161/2020|EPI ISL 467511|B.1.106|South Africa|2020-06-01	Africa|hCoV-19/South Africa/KRISP-K002443/2020|EPI ISL 515799|C.1|South Africa|2020-07-29	0.0005393631	Africa
Africa|hCoV-19/South Africa/KRISP-0165/2020|EPI ISL 467515|B.1.1|South Africa|2020-05-29	Africa|hCoV-19/South Africa/KRISP-K002443/2020|EPI ISL 515799|C.1|South Africa|2020-07-29	0.0003731726	Africa
Africa|hCoV-19/South Africa/KRISP-0166/2020|EPI ISL 467516|B.1.5|South Africa|2020-04-14	Africa|hCoV-19/South Africa/KRISP-K002443/2020|EPI ISL 515799|C.1|South Africa|2020-07-29	0.0005393991	Africa
Africa|hCoV-19/South Africa/KRISP-0167/2020|EPI ISL 467517|B.1.106|South Africa|2020-06-02	Africa|hCoV-19/South Africa/KRISP-K002443/2020|EPI ISL 515799|C.1|South Africa|2020-07-29	0.0005393628	Africa
Africa|hCoV-19/South Africa/KRISP-0168/2020|EPI ISL 467518|B.1.106|South Africa|2020-05-28	Africa|hCoV-19/South Africa/KRISP-K002443/2020|EPI ISL 515799|C.1|South Africa|2020-07-29	0.0005393628	Africa
Africa|hCoV-19/South Africa/KRISP-0169/2020|EPI ISL 467519|B.1|South Africa|2020-05-31	Africa|hCoV-19/South Africa/KRISP-K002443/2020|EPI ISL 515799|C.1|South Africa|2020-07-29	0.0005420800	Africa
Africa|hCoV-19/South Africa/KRISP-0170/2020|EPI ISL 467520|B.1.1.273|South Africa|2020-05-31	Africa|hCoV-19/South Africa/KRISP-K002443/2020|EPI ISL 515799|C.1|South Africa|2020-07-29	0.0004734988	Africa
Africa|hCoV-19/South Africa/KRISP-0174/2020|EPI ISL 467524|B.1.106|South Africa|2020-06-04	Africa|hCoV-19/South Africa/KRISP-K002443/2020|EPI ISL 515799|C.1|South Africa|2020-07-29	0.0005393628	Africa
Africa|hCoV-19/South Africa/KRISP-0175/2020|EPI ISL 482702|B.1.1.273|South Africa|2020-06-05	Africa|hCoV-19/South Africa/KRISP-K002443/2020|EPI ISL 515799|C.1|South Africa|2020-07-29	0.0004735257	Africa
Africa|hCoV-19/South Africa/KRISP-0178/2020|EPI ISL 482704|B.1.1.57|South Africa|2020-06-05	Africa|hCoV-19/South Africa/KRISP-K002443/2020|EPI ISL 515799|C.1|South Africa|2020-07-29	0.0004736313	Africa
Africa|hCoV-19/South Africa/KRISP-0179/2020|EPI ISL 482705|B.1.5.16|South Africa|2020-06-06	Africa|hCoV-19/South Africa/KRISP-K002443/2020|EPI ISL 515799|C.1|South Africa|2020-07-29	0.0006405754	Africa
Africa|hCoV-19/South Africa/KRISP-0185/2020|EPI ISL 482708|B.1.1|South Africa|2020-06-07	Africa|hCoV-19/South Africa/KRISP-K002443/2020|EPI ISL 515799|C.1|South Africa|2020-07-29	0.0004381848	Africa
Africa|hCoV-19/South Africa/KRISP-0190/2020|EPI ISL 482709|B.1.1.273|South Africa|2020-06-06	Africa|hCoV-19/South Africa/KRISP-K002443/2020|EPI ISL 515799|C.1|South Africa|2020-07-29	0.0004722369	Africa
Africa|hCoV-19/South Africa/KRISP-0191/2020|EPI ISL 482710|B.1.106|South Africa|2020-06-04	Africa|hCoV-19/South Africa/KRISP-K002443/2020|EPI ISL 515799|C.1|South Africa|2020-07-29	0.0005733938	Africa
Africa|hCoV-19/South Africa/KRISP-0193/2020|EPI ISL 482848|B.1.106|South Africa|2020-06-03	Africa|hCoV-19/South Africa/KRISP-K002443/2020|EPI ISL 515799|C.1|South Africa|2020-07-29	0.0005444828	Africa
Africa|hCoV-19/South Africa/KRISP-0194/2020|EPI ISL 482849|B.1.106|South Africa|2020-06-06	Africa|hCoV-19/South Africa/KRISP-K002443/2020|EPI ISL 515799|C.1|South Africa|2020-07-29	0.0005588975	Africa
Africa|hCoV-19/South Africa/KRISP-0195/2020|EPI ISL 482850|B.1.106|South Africa|2020-06-07	Africa|hCoV-19/South Africa/KRISP-K002443/2020|EPI ISL 515799|C.1|South Africa|2020-07-29	0.0006213279	Africa
Africa|hCoV-19/South Africa/KRISP-0196/2020|EPI ISL 482712|B.1.106|South Africa|2020-06-08	Africa|hCoV-19/South Africa/KRISP-K002443/2020|EPI ISL 515799|C.1|South Africa|2020-07-29	0.0006068080	Africa
Africa|hCoV-19/South Africa/KRISP-0197/2020|EPI ISL 482713|B.1.1.206|South Africa|2020-06-08	Africa|hCoV-19/South Africa/KRISP-K002443/2020|EPI ISL 515799|C.1|South Africa|2020-07-29	0.0004439708	Africa
Africa|hCoV-19/South Africa/KRISP-0198/2020|EPI ISL 482851|B.1.1|South Africa|2020-06-11	Africa|hCoV-19/South Africa/KRISP-K002443/2020|EPI ISL 515799|C.1|South Africa|2020-07-29	0.0004103108	Africa
Africa|hCoV-19/South Africa/KRISP-0199/2020|EPI ISL 482714|B.1.5|South Africa|2020-06-11	Africa|hCoV-19/South Africa/KRISP-K002443/2020|EPI ISL 515799|C.1|South Africa|2020-07-29	0.0005804463	Africa
Africa|hCoV-19/South Africa/KRISP-02/2020|EPI ISL 421572|B|South Africa|2020-03-23	Africa|hCoV-19/South Africa/KRISP-K002443/2020|EPI ISL 515799|C.1|South Africa|2020-07-29	0.0007238350	Africa
Africa|hCoV-19/South Africa/KRISP-0200/2020|EPI ISL 482715|B.1.5|South Africa|2020-06-11	Africa|hCoV-19/South Africa/KRISP-K002443/2020|EPI ISL 515799|C.1|South Africa|2020-07-29	0.0005460671	Africa
Africa|hCoV-19/South Africa/KRISP-0201/2020|EPI ISL 482716|B.1.1|South Africa|2020-06-11	Africa|hCoV-19/South Africa/KRISP-K002443/2020|EPI ISL 515799|C.1|South Africa|2020-07-29	0.0003707243	Africa
Africa|hCoV-19/South Africa/KRISP-0203/2020|EPI ISL 482852|B.1.1|South Africa|2020-06-11	Africa|hCoV-19/South Africa/KRISP-K002443/2020|EPI ISL 515799|C.1|South Africa|2020-07-29	0.0004046979	Africa
Africa|hCoV-19/South Africa/KRISP-0206/2020|EPI ISL 482719|B.1.5|South Africa|2020-06-11	Africa|hCoV-19/South Africa/KRISP-K002443/2020|EPI ISL 515799|C.1|South Africa|2020-07-29	0.0005407113	Africa
Africa|hCoV-19/South Africa/KRISP-0211/2020|EPI ISL 482720|B.1.5|South Africa|2020-06-11	Africa|hCoV-19/South Africa/KRISP-K002443/2020|EPI ISL 515799|C.1|South Africa|2020-07-29	0.0005058128	Africa
Africa|hCoV-19/South Africa/KRISP-0212/2020|EPI ISL 482721|B.1.5|South Africa|2020-06-11	Africa|hCoV-19/South Africa/KRISP-K002443/2020|EPI ISL 515799|C.1|South Africa|2020-07-29	0.0005071464	Africa
Africa|hCoV-19/South Africa/KRISP-0213/2020|EPI ISL 482722|B.1.5|South Africa|2020-06-11	Africa|hCoV-19/South Africa/KRISP-K002443/2020|EPI ISL 515799|C.1|South Africa|2020-07-29	0.0004722686	Africa
Africa|hCoV-19/South Africa/KRISP-0214/2020|EPI ISL 482723|B.1.5|South Africa|2020-06-11	Africa|hCoV-19/South Africa/KRISP-K002443/2020|EPI ISL 515799|C.1|South Africa|2020-07-29	0.0005755149	Africa
Africa|hCoV-19/South Africa/KRISP-0224/2020|EPI ISL 482724|B.1.144|South Africa|2020-06-11	Africa|hCoV-19/South Africa/KRISP-K002443/2020|EPI ISL 515799|C.1|South Africa|2020-07-29	0.0005117832	Africa
Africa|hCoV-19/South Africa/KRISP-0243/2020|EPI ISL 482725|B.1.140|South Africa|2020-06-14	Africa|hCoV-19/South Africa/KRISP-K002443/2020|EPI ISL 515799|C.1|South Africa|2020-07-29	0.0006570763	Africa
Africa|hCoV-19/South Africa/KRISP-0245/2020|EPI ISL 482726|B.1.144|South Africa|2020-06-14	Africa|hCoV-19/South Africa/KRISP-K002443/2020|EPI ISL 515799|C.1|South Africa|2020-07-29	0.0005393619	Africa
Africa|hCoV-19/South Africa/KRISP-0255/2020|EPI ISL 482728|B.1.5|South Africa|2020-06-14	Africa|hCoV-19/South Africa/KRISP-K002443/2020|EPI ISL 515799|C.1|South Africa|2020-07-29	0.0005110923	Africa
Africa|hCoV-19/South Africa/KRISP-0259/2020|EPI ISL 482729|B.1|South Africa|2020-06-15	Africa|hCoV-19/South Africa/KRISP-K002443/2020|EPI ISL 515799|C.1|South Africa|2020-07-29	0.0006174717	Africa
Africa|hCoV-19/South Africa/KRISP-0260/2020|EPI ISL 482730|B.1.140|South Africa|2020-06-15	Africa|hCoV-19/South Africa/KRISP-K002443/2020|EPI ISL 515799|C.1|South Africa|2020-07-29	0.0006856038	Africa
Africa|hCoV-19/South Africa/KRISP-0261/2020|EPI ISL 482731|B.1.5|South Africa|2020-06-15	Africa|hCoV-19/South Africa/KRISP-K002443/2020|EPI ISL 515799|C.1|South Africa|2020-07-29	0.0005802978	Africa
Africa|hCoV-19/South Africa/KRISP-0266/2020|EPI ISL 482853|B.1.1|South Africa|2020-06-17	Africa|hCoV-19/South Africa/KRISP-K002443/2020|EPI ISL 515799|C.1|South Africa|2020-07-29	0.0005393850	Africa
Africa|hCoV-19/South Africa/KRISP-0267/2020|EPI ISL 482854|A|South Africa|2020-06-17	Africa|hCoV-19/South Africa/KRISP-K002443/2020|EPI ISL 515799|C.1|South Africa|2020-07-29	0.0011290114	Africa
Africa|hCoV-19/South Africa/KRISP-0268/2020|EPI ISL 482855|B.1.1.117|South Africa|2020-06-17	Africa|hCoV-19/South Africa/KRISP-K002443/2020|EPI ISL 515799|C.1|South Africa|2020-07-29	0.0004775841	Africa
Africa|hCoV-19/South Africa/KRISP-0269/2020|EPI ISL 482856|B.1.5|South Africa|2020-06-17	Africa|hCoV-19/South Africa/KRISP-K002443/2020|EPI ISL 515799|C.1|South Africa|2020-07-29	0.0005814729	Africa
Africa|hCoV-19/South Africa/KRISP-0270/2020|EPI ISL 482857|B.1.1.117|South Africa|2020-06-17	Africa|hCoV-19/South Africa/KRISP-K002443/2020|EPI ISL 515799|C.1|South Africa|2020-07-29	0.0004751375	Africa
Africa|hCoV-19/South Africa/KRISP-0271/2020|EPI ISL 482858|B.1.1|South Africa|2020-06-17	Africa|hCoV-19/South Africa/KRISP-K002443/2020|EPI ISL 515799|C.1|South Africa|2020-07-29	0.0005504463	Africa
Africa|hCoV-19/South Africa/KRISP-0272/2020|EPI ISL 482859|B.1.1|South Africa|2020-06-17	Africa|hCoV-19/South Africa/KRISP-K002443/2020|EPI ISL 515799|C.1|South Africa|2020-07-29	0.0004107925	Africa
Africa|hCoV-19/South Africa/KRISP-0273/2020|EPI ISL 482860|B.1.1.57|South Africa|2020-06-18	Africa|hCoV-19/South Africa/KRISP-K002443/2020|EPI ISL 515799|C.1|South Africa|2020-07-29	0.0005819282	Africa
Africa|hCoV-19/South Africa/KRISP-0274/2020|EPI ISL 482861|B.1.1.57|South Africa|2020-06-18	Africa|hCoV-19/South Africa/KRISP-K002443/2020|EPI ISL 515799|C.1|South Africa|2020-07-29	0.0005823671	Africa
Africa|hCoV-19/South Africa/KRISP-0275/2020|EPI ISL 482862|B.1.1|South Africa|2020-06-18	Africa|hCoV-19/South Africa/KRISP-K002443/2020|EPI ISL 515799|C.1|South Africa|2020-07-29	0.0004053501	Africa
Africa|hCoV-19/South Africa/KRISP-0276/2020|EPI ISL 482863|B.1.1.57|South Africa|2020-06-18	Africa|hCoV-19/South Africa/KRISP-K002443/2020|EPI ISL 515799|C.1|South Africa|2020-07-29	0.0005850316	Africa
Africa|hCoV-19/South Africa/KRISP-0277/2020|EPI ISL 482864|B.1.1.273|South Africa|2020-06-16	Africa|hCoV-19/South Africa/KRISP-K002443/2020|EPI ISL 515799|C.1|South Africa|2020-07-29	0.0006191550	Africa
Africa|hCoV-19/South Africa/KRISP-0278/2020|EPI ISL 482865|B.1.1.75|South Africa|2020-06-16	Africa|hCoV-19/South Africa/KRISP-K002443/2020|EPI ISL 515799|C.1|South Africa|2020-07-29	0.0004756418	Africa
Africa|hCoV-19/South Africa/KRISP-0279/2020|EPI ISL 482866|B.1.1.56|South Africa|2020-06-16	Africa|hCoV-19/South Africa/KRISP-K002443/2020|EPI ISL 515799|C.1|South Africa|2020-07-29	0.0005183531	Africa
Africa|hCoV-19/South Africa/KRISP-0280/2020|EPI ISL 482867|B.1.1.206|South Africa|2020-06-16	Africa|hCoV-19/South Africa/KRISP-K002443/2020|EPI ISL 515799|C.1|South Africa|2020-07-29	0.0004718799	Africa
Africa|hCoV-19/South Africa/KRISP-0281/2020|EPI ISL 482868|B.1.1.206|South Africa|2020-06-16	Africa|hCoV-19/South Africa/KRISP-K002443/2020|EPI ISL 515799|C.1|South Africa|2020-07-29	0.0004809569	Africa
Africa|hCoV-19/South Africa/KRISP-0282/2020|EPI ISL 482869|B.1.1.206|South Africa|2020-06-16	Africa|hCoV-19/South Africa/KRISP-K002443/2020|EPI ISL 515799|C.1|South Africa|2020-07-29	0.0005151092	Africa
Africa|hCoV-19/South Africa/KRISP-0283/2020|EPI ISL 482870|B.1.1.206|South Africa|2020-06-16	Africa|hCoV-19/South Africa/KRISP-K002443/2020|EPI ISL 515799|C.1|South Africa|2020-07-29	0.0004898685	Africa
Africa|hCoV-19/South Africa/KRISP-0284/2020|EPI ISL 482871|B.1.1.206|South Africa|2020-06-16	Africa|hCoV-19/South Africa/KRISP-K002443/2020|EPI ISL 515799|C.1|South Africa|2020-07-29	0.0005436789	Africa
Africa|hCoV-19/South Africa/KRISP-0285/2020|EPI ISL 482872|B.1.1.206|South Africa|2020-06-16	Africa|hCoV-19/South Africa/KRISP-K002443/2020|EPI ISL 515799|C.1|South Africa|2020-07-29	0.0005147027	Africa
Africa|hCoV-19/South Africa/KRISP-0286/2020|EPI ISL 487277|B.1.1|South Africa|2020-06-26	Africa|hCoV-19/South Africa/KRISP-K002443/2020|EPI ISL 515799|C.1|South Africa|2020-07-29	0.0003707244	Africa
Africa|hCoV-19/South Africa/KRISP-0287/2020|EPI ISL 487278|B.1.1.84|South Africa|2020-06-26	Africa|hCoV-19/South Africa/KRISP-K002443/2020|EPI ISL 515799|C.1|South Africa|2020-07-29	0.0004079954	Africa
Africa|hCoV-19/South Africa/KRISP-0288/2020|EPI ISL 487279|B.1.140|South Africa|2020-06-26	Africa|hCoV-19/South Africa/KRISP-K002443/2020|EPI ISL 515799|C.1|South Africa|2020-07-29	0.0006184818	Africa
Africa|hCoV-19/South Africa/KRISP-0290/2020|EPI ISL 487280|B.1.1.84|South Africa|2020-06-26	Africa|hCoV-19/South Africa/KRISP-K002443/2020|EPI ISL 515799|C.1|South Africa|2020-07-29	0.0004395095	Africa
Africa|hCoV-19/South Africa/KRISP-0291/2020|EPI ISL 487281|B.1.1.84|South Africa|2020-06-26	Africa|hCoV-19/South Africa/KRISP-K002443/2020|EPI ISL 515799|C.1|South Africa|2020-07-29	0.0005065303	Africa
Africa|hCoV-19/South Africa/KRISP-0293/2020|EPI ISL 487282|B.1.5|South Africa|2020-06-25	Africa|hCoV-19/South Africa/KRISP-K002443/2020|EPI ISL 515799|C.1|South Africa|2020-07-29	0.0006936331	Africa
Africa|hCoV-19/South Africa/KRISP-0296/2020|EPI ISL 487284|B.1.1.57|South Africa|2020-06-26	Africa|hCoV-19/South Africa/KRISP-K002443/2020|EPI ISL 515799|C.1|South Africa|2020-07-29	0.0004112710	Africa
Africa|hCoV-19/South Africa/KRISP-0297/2020|EPI ISL 487285|B.1.1.84|South Africa|2020-06-26	Africa|hCoV-19/South Africa/KRISP-K002443/2020|EPI ISL 515799|C.1|South Africa|2020-07-29	0.0004089412	Africa
Africa|hCoV-19/South Africa/KRISP-0299/2020|EPI ISL 487287|B.1.140|South Africa|2020-06-25	Africa|hCoV-19/South Africa/KRISP-K002443/2020|EPI ISL 515799|C.1|South Africa|2020-07-29	0.0005782637	Africa
Africa|hCoV-19/South Africa/KRISP-0300/2020|EPI ISL 487288|B.1.140|South Africa|2020-06-25	Africa|hCoV-19/South Africa/KRISP-K002443/2020|EPI ISL 515799|C.1|South Africa|2020-07-29	0.0006068635	Africa
Africa|hCoV-19/South Africa/KRISP-0302/2020|EPI ISL 487289|B.1.5|South Africa|2020-06-24	Africa|hCoV-19/South Africa/KRISP-K002443/2020|EPI ISL 515799|C.1|South Africa|2020-07-29	0.0005888280	Africa
Africa|hCoV-19/South Africa/KRISP-0303/2020|EPI ISL 487348|B.1.144|South Africa|2020-06-25	Africa|hCoV-19/South Africa/KRISP-K002443/2020|EPI ISL 515799|C.1|South Africa|2020-07-29	0.0006513310	Africa
Africa|hCoV-19/South Africa/KRISP-0305/2020|EPI ISL 487291|B.1.1.206|South Africa|2020-06-24	Africa|hCoV-19/South Africa/KRISP-K002443/2020|EPI ISL 515799|C.1|South Africa|2020-07-29	0.0005271275	Africa
Africa|hCoV-19/South Africa/KRISP-0308/2020|EPI ISL 487292|C.1|South Africa|2020-06-24	Africa|hCoV-19/South Africa/KRISP-K002443/2020|EPI ISL 515799|C.1|South Africa|2020-07-29	0.0002037703	Africa
Africa|hCoV-19/South Africa/KRISP-0309/2020|EPI ISL 487293|C.1|South Africa|2020-06-24	Africa|hCoV-19/South Africa/KRISP-K002443/2020|EPI ISL 515799|C.1|South Africa|2020-07-29	0.0001737713	Africa
Africa|hCoV-19/South Africa/KRISP-0310/2020|EPI ISL 487294|C.1|South Africa|2020-06-24	Africa|hCoV-19/South Africa/KRISP-K002443/2020|EPI ISL 515799|C.1|South Africa|2020-07-29	0.0002043821	Africa
Africa|hCoV-19/South Africa/KRISP-0312/2020|EPI ISL 487295|B.1.1.62|South Africa|2020-06-24	Africa|hCoV-19/South Africa/KRISP-K002443/2020|EPI ISL 515799|C.1|South Africa|2020-07-29	0.0004400338	Africa
Africa|hCoV-19/South Africa/KRISP-0318/2020|EPI ISL 487297|B.1.1.206|South Africa|2020-06-23	Africa|hCoV-19/South Africa/KRISP-K002443/2020|EPI ISL 515799|C.1|South Africa|2020-07-29	0.0004383576	Africa
Africa|hCoV-19/South Africa/KRISP-0321/2020|EPI ISL 487298|B.1.1.206|South Africa|2020-06-24	Africa|hCoV-19/South Africa/KRISP-K002443/2020|EPI ISL 515799|C.1|South Africa|2020-07-29	0.0005181924	Africa
Africa|hCoV-19/South Africa/KRISP-0322/2020|EPI ISL 487299|B.1.1.288|South Africa|2020-06-24	Africa|hCoV-19/South Africa/KRISP-K002443/2020|EPI ISL 515799|C.1|South Africa|2020-07-29	0.0003480109	Africa
Africa|hCoV-19/South Africa/KRISP-0323/2020|EPI ISL 487300|B.1.1.288|South Africa|2020-06-24	Africa|hCoV-19/South Africa/KRISP-K002443/2020|EPI ISL 515799|C.1|South Africa|2020-07-29	0.0003767929	Africa
Africa|hCoV-19/South Africa/KRISP-0327/2020|EPI ISL 487301|C.1|South Africa|2020-06-24	Africa|hCoV-19/South Africa/KRISP-K002443/2020|EPI ISL 515799|C.1|South Africa|2020-07-29	0.0002102319	Africa
Africa|hCoV-19/South Africa/KRISP-0331/2020|EPI ISL 487302|B.1.1.206|South Africa|2020-06-24	Africa|hCoV-19/South Africa/KRISP-K002443/2020|EPI ISL 515799|C.1|South Africa|2020-07-29	0.0004800324	Africa
Africa|hCoV-19/South Africa/KRISP-0332/2020|EPI ISL 487303|C.1|South Africa|2020-06-24	Africa|hCoV-19/South Africa/KRISP-K002443/2020|EPI ISL 515799|C.1|South Africa|2020-07-29	0.0001717544	Africa
Africa|hCoV-19/South Africa/KRISP-0336/2020|EPI ISL 487304|B.1.1.273|South Africa|2020-06-18	Africa|hCoV-19/South Africa/KRISP-K002443/2020|EPI ISL 515799|C.1|South Africa|2020-07-29	0.0005730709	Africa
Africa|hCoV-19/South Africa/KRISP-0337/2020|EPI ISL 495517|B.1.1.273|South Africa|2020-06-18	Africa|hCoV-19/South Africa/KRISP-K002443/2020|EPI ISL 515799|C.1|South Africa|2020-07-29	0.0005892770	Africa
Africa|hCoV-19/South Africa/KRISP-0338/2020|EPI ISL 487305|B.1.1.273|South Africa|2020-06-18	Africa|hCoV-19/South Africa/KRISP-K002443/2020|EPI ISL 515799|C.1|South Africa|2020-07-29	0.0005435021	Africa
Africa|hCoV-19/South Africa/KRISP-0339/2020|EPI ISL 487306|B.1.1.273|South Africa|2020-06-18	Africa|hCoV-19/South Africa/KRISP-K002443/2020|EPI ISL 515799|C.1|South Africa|2020-07-29	0.0005538486	Africa
Africa|hCoV-19/South Africa/KRISP-0340/2020|EPI ISL 487307|B.1.1.273|South Africa|2020-06-17	Africa|hCoV-19/South Africa/KRISP-K002443/2020|EPI ISL 515799|C.1|South Africa|2020-07-29	0.0005493241	Africa
Africa|hCoV-19/South Africa/KRISP-0342/2020|EPI ISL 495518|B.1.1.206|South Africa|2020-06-18	Africa|hCoV-19/South Africa/KRISP-K002443/2020|EPI ISL 515799|C.1|South Africa|2020-07-29	0.0005960024	Africa
Africa|hCoV-19/South Africa/KRISP-0343/2020|EPI ISL 495519|H.1|South Africa|2020-06-18	Africa|hCoV-19/South Africa/KRISP-K002443/2020|EPI ISL 515799|C.1|South Africa|2020-07-29	0.0004432499	Africa
Africa|hCoV-19/South Africa/KRISP-0344/2020|EPI ISL 495520|C.1|South Africa|2020-06-20	Africa|hCoV-19/South Africa/KRISP-K002443/2020|EPI ISL 515799|C.1|South Africa|2020-07-29	0.0003044729	Africa
Africa|hCoV-19/South Africa/KRISP-0346/2020|EPI ISL 495521|B.1.140|South Africa|2020-06-18	Africa|hCoV-19/South Africa/KRISP-K002443/2020|EPI ISL 515799|C.1|South Africa|2020-07-29	0.0006563489	Africa
Africa|hCoV-19/South Africa/KRISP-0347/2020|EPI ISL 487308|B.1.1.206|South Africa|2020-06-18	Africa|hCoV-19/South Africa/KRISP-K002443/2020|EPI ISL 515799|C.1|South Africa|2020-07-29	0.0005730817	Africa
Africa|hCoV-19/South Africa/KRISP-0348/2020|EPI ISL 487309|B.1.144|South Africa|2020-06-18	Africa|hCoV-19/South Africa/KRISP-K002443/2020|EPI ISL 515799|C.1|South Africa|2020-07-29	0.0006212411	Africa
Africa|hCoV-19/South Africa/KRISP-0349/2020|EPI ISL 487310|B.1.1.206|South Africa|2020-06-17	Africa|hCoV-19/South Africa/KRISP-K002443/2020|EPI ISL 515799|C.1|South Africa|2020-07-29	0.0004075107	Africa
Africa|hCoV-19/South Africa/KRISP-0350/2020|EPI ISL 487311|B.1.1.206|South Africa|2020-06-17	Africa|hCoV-19/South Africa/KRISP-K002443/2020|EPI ISL 515799|C.1|South Africa|2020-07-29	0.0004048165	Africa
Africa|hCoV-19/South Africa/KRISP-0352/2020|EPI ISL 487312|B.1.1.206|South Africa|2020-06-17	Africa|hCoV-19/South Africa/KRISP-K002443/2020|EPI ISL 515799|C.1|South Africa|2020-07-29	0.0004047074	Africa
Africa|hCoV-19/South Africa/KRISP-0356/2020|EPI ISL 487313|B.1.5|South Africa|2020-06-25	Africa|hCoV-19/South Africa/KRISP-K002443/2020|EPI ISL 515799|C.1|South Africa|2020-07-29	0.0006444946	Africa
Africa|hCoV-19/South Africa/KRISP-0360/2020|EPI ISL 487314|C.1|South Africa|2020-06-19	Africa|hCoV-19/South Africa/KRISP-K002443/2020|EPI ISL 515799|C.1|South Africa|2020-07-29	0.0002358806	Africa
Africa|hCoV-19/South Africa/KRISP-0361/2020|EPI ISL 487315|B.1.1.206|South Africa|2020-06-18	Africa|hCoV-19/South Africa/KRISP-K002443/2020|EPI ISL 515799|C.1|South Africa|2020-07-29	0.0005197905	Africa
Africa|hCoV-19/South Africa/KRISP-0365/2020|EPI ISL 487316|B.1.1.84|South Africa|2020-06-25	Africa|hCoV-19/South Africa/KRISP-K002443/2020|EPI ISL 515799|C.1|South Africa|2020-07-29	0.0004381571	Africa
Africa|hCoV-19/South Africa/KRISP-0366/2020|EPI ISL 487317|B.1.1|South Africa|2020-06-18	Africa|hCoV-19/South Africa/KRISP-K002443/2020|EPI ISL 515799|C.1|South Africa|2020-07-29	0.0003486940	Africa
Africa|hCoV-19/South Africa/KRISP-0367/2020|EPI ISL 487318|B.1.1.273|South Africa|2020-06-25	Africa|hCoV-19/South Africa/KRISP-K002443/2020|EPI ISL 515799|C.1|South Africa|2020-07-29	0.0005403041	Africa
Africa|hCoV-19/South Africa/KRISP-0368/2020|EPI ISL 487319|B.1.1|South Africa|2020-06-18	Africa|hCoV-19/South Africa/KRISP-K002443/2020|EPI ISL 515799|C.1|South Africa|2020-07-29	0.0003707331	Africa
Africa|hCoV-19/South Africa/KRISP-0369/2020|EPI ISL 487320|B.1.1.84|South Africa|2020-06-25	Africa|hCoV-19/South Africa/KRISP-K002443/2020|EPI ISL 515799|C.1|South Africa|2020-07-29	0.0004381466	Africa
Africa|hCoV-19/South Africa/KRISP-0370/2020|EPI ISL 487321|B.1.140|South Africa|2020-06-25	Africa|hCoV-19/South Africa/KRISP-K002443/2020|EPI ISL 515799|C.1|South Africa|2020-07-29	0.0006406185	Africa
Africa|hCoV-19/South Africa/KRISP-0372/2020|EPI ISL 487323|B.1.106|South Africa|2020-06-19	Africa|hCoV-19/South Africa/KRISP-K002443/2020|EPI ISL 515799|C.1|South Africa|2020-07-29	0.0005466343	Africa
Africa|hCoV-19/South Africa/KRISP-0373/2020|EPI ISL 487324|B.1.106|South Africa|2020-06-19	Africa|hCoV-19/South Africa/KRISP-K002443/2020|EPI ISL 515799|C.1|South Africa|2020-07-29	0.0006068337	Africa
Africa|hCoV-19/South Africa/KRISP-0375/2020|EPI ISL 487325|B.1.140|South Africa|2020-06-25	Africa|hCoV-19/South Africa/KRISP-K002443/2020|EPI ISL 515799|C.1|South Africa|2020-07-29	0.0006452730	Africa
Africa|hCoV-19/South Africa/KRISP-0376/2020|EPI ISL 487326|B.1.5|South Africa|2020-06-22	Africa|hCoV-19/South Africa/KRISP-K002443/2020|EPI ISL 515799|C.1|South Africa|2020-07-29	0.0004766080	Africa
Africa|hCoV-19/South Africa/KRISP-0377/2020|EPI ISL 495522|B.1.1|South Africa|2020-06-22	Africa|hCoV-19/South Africa/KRISP-K002443/2020|EPI ISL 515799|C.1|South Africa|2020-07-29	0.0003899477	Africa
Africa|hCoV-19/South Africa/KRISP-0378/2020|EPI ISL 487327|B.1.1.84|South Africa|2020-06-22	Africa|hCoV-19/South Africa/KRISP-K002443/2020|EPI ISL 515799|C.1|South Africa|2020-07-29	0.0004514113	Africa
Africa|hCoV-19/South Africa/KRISP-0380/2020|EPI ISL 487328|B.1.1.84|South Africa|2020-06-25	Africa|hCoV-19/South Africa/KRISP-K002443/2020|EPI ISL 515799|C.1|South Africa|2020-07-29	0.0004048307	Africa
Africa|hCoV-19/South Africa/KRISP-0382/2020|EPI ISL 495523|B.1.140|South Africa|2020-06-25	Africa|hCoV-19/South Africa/KRISP-K002443/2020|EPI ISL 515799|C.1|South Africa|2020-07-29	0.0006302089	Africa
Africa|hCoV-19/South Africa/KRISP-0383/2020|EPI ISL 495524|B.1.140|South Africa|2020-06-25	Africa|hCoV-19/South Africa/KRISP-K002443/2020|EPI ISL 515799|C.1|South Africa|2020-07-29	0.0008164015	Africa
Africa|hCoV-19/South Africa/KRISP-0384/2020|EPI ISL 495525|B.1.140|South Africa|2020-06-25	Africa|hCoV-19/South Africa/KRISP-K002443/2020|EPI ISL 515799|C.1|South Africa|2020-07-29	0.0005914367	Africa
Africa|hCoV-19/South Africa/KRISP-0386/2020|EPI ISL 487329|B.1.1.62|South Africa|2020-07-01	Africa|hCoV-19/South Africa/KRISP-K002443/2020|EPI ISL 515799|C.1|South Africa|2020-07-29	0.0004381838	Africa
Africa|hCoV-19/South Africa/KRISP-0387/2020|EPI ISL 487330|B.1.1.99|South Africa|2020-07-01	Africa|hCoV-19/South Africa/KRISP-K002443/2020|EPI ISL 515799|C.1|South Africa|2020-07-29	0.0004729067	Africa
Africa|hCoV-19/South Africa/KRISP-0388/2020|EPI ISL 487331|B.1.140|South Africa|2020-07-01	Africa|hCoV-19/South Africa/KRISP-K002443/2020|EPI ISL 515799|C.1|South Africa|2020-07-29	0.0006118118	Africa
Africa|hCoV-19/South Africa/KRISP-0389/2020|EPI ISL 487332|C.9|South Africa|2020-07-01	Africa|hCoV-19/South Africa/KRISP-K002443/2020|EPI ISL 515799|C.1|South Africa|2020-07-29	0.0003370366	Africa
Africa|hCoV-19/South Africa/KRISP-0390/2020|EPI ISL 487333|C.2|South Africa|2020-07-01	Africa|hCoV-19/South Africa/KRISP-K002443/2020|EPI ISL 515799|C.1|South Africa|2020-07-29	0.0003399926	Africa
Africa|hCoV-19/South Africa/KRISP-0391/2020|EPI ISL 487334|B.1.1.206|South Africa|2020-07-01	Africa|hCoV-19/South Africa/KRISP-K002443/2020|EPI ISL 515799|C.1|South Africa|2020-07-29	0.0004057471	Africa
Africa|hCoV-19/South Africa/KRISP-0392/2020|EPI ISL 487335|B.1.5.19|South Africa|2020-07-01	Africa|hCoV-19/South Africa/KRISP-K002443/2020|EPI ISL 515799|C.1|South Africa|2020-07-29	0.0004543676	Africa
Africa|hCoV-19/South Africa/KRISP-0393/2020|EPI ISL 487336|C.6|South Africa|2020-07-01	Africa|hCoV-19/South Africa/KRISP-K002443/2020|EPI ISL 515799|C.1|South Africa|2020-07-29	0.0002709895	Africa
Africa|hCoV-19/South Africa/KRISP-0394/2020|EPI ISL 487337|B.1.5.19|South Africa|2020-07-01	Africa|hCoV-19/South Africa/KRISP-K002443/2020|EPI ISL 515799|C.1|South Africa|2020-07-29	0.0005749703	Africa
Africa|hCoV-19/South Africa/KRISP-0395/2020|EPI ISL 487338|C.2|South Africa|2020-07-01	Africa|hCoV-19/South Africa/KRISP-K002443/2020|EPI ISL 515799|C.1|South Africa|2020-07-29	0.0003370221	Africa
Africa|hCoV-19/South Africa/KRISP-0396/2020|EPI ISL 487339|C.1|South Africa|2020-07-01	Africa|hCoV-19/South Africa/KRISP-K002443/2020|EPI ISL 515799|C.1|South Africa|2020-07-29	0.0002031332	Africa
Africa|hCoV-19/South Africa/KRISP-0397/2020|EPI ISL 487340|B.1.5|South Africa|2020-07-01	Africa|hCoV-19/South Africa/KRISP-K002443/2020|EPI ISL 515799|C.1|South Africa|2020-07-29	0.0005393517	Africa
Africa|hCoV-19/South Africa/KRISP-0398/2020|EPI ISL 487341|B.1.1.206|South Africa|2020-07-01	Africa|hCoV-19/South Africa/KRISP-K002443/2020|EPI ISL 515799|C.1|South Africa|2020-07-29	0.0004500554	Africa
Africa|hCoV-19/South Africa/KRISP-04/2020|EPI ISL 436684|B.1.1.273|South Africa|2020-03-31	Africa|hCoV-19/South Africa/KRISP-K002443/2020|EPI ISL 515799|C.1|South Africa|2020-07-29	0.0004054175	Africa
Africa|hCoV-19/South Africa/KRISP-0402/2020|EPI ISL 495527|B.1.140|South Africa|2020-06-23	Africa|hCoV-19/South Africa/KRISP-K002443/2020|EPI ISL 515799|C.1|South Africa|2020-07-29	0.0006759140	Africa
Africa|hCoV-19/South Africa/KRISP-0403/2020|EPI ISL 495528|C.1|South Africa|2020-06-23	Africa|hCoV-19/South Africa/KRISP-K002443/2020|EPI ISL 515799|C.1|South Africa|2020-07-29	0.0001357410	Africa
Africa|hCoV-19/South Africa/KRISP-0404/2020|EPI ISL 495529|B.1.1.206|South Africa|2020-06-24	Africa|hCoV-19/South Africa/KRISP-K002443/2020|EPI ISL 515799|C.1|South Africa|2020-07-29	0.0004719008	Africa
Africa|hCoV-19/South Africa/KRISP-0405/2020|EPI ISL 495530|B.1.140|South Africa|2020-06-23	Africa|hCoV-19/South Africa/KRISP-K002443/2020|EPI ISL 515799|C.1|South Africa|2020-07-29	0.0006743649	Africa
Africa|hCoV-19/South Africa/KRISP-0406/2020|EPI ISL 495531|B.1.1.206|South Africa|2020-06-22	Africa|hCoV-19/South Africa/KRISP-K002443/2020|EPI ISL 515799|C.1|South Africa|2020-07-29	0.0004819123	Africa
Africa|hCoV-19/South Africa/KRISP-0407/2020|EPI ISL 495532|B.1.5|South Africa|2020-06-24	Africa|hCoV-19/South Africa/KRISP-K002443/2020|EPI ISL 515799|C.1|South Africa|2020-07-29	0.0004780036	Africa
Africa|hCoV-19/South Africa/KRISP-0408/2020|EPI ISL 495533|B.1.140|South Africa|2020-06-23	Africa|hCoV-19/South Africa/KRISP-K002443/2020|EPI ISL 515799|C.1|South Africa|2020-07-29	0.0005940002	Africa
Africa|hCoV-19/South Africa/KRISP-0409/2020|EPI ISL 495534|C.1|South Africa|2020-06-23	Africa|hCoV-19/South Africa/KRISP-K002443/2020|EPI ISL 515799|C.1|South Africa|2020-07-29	0.0001347808	Africa
Africa|hCoV-19/South Africa/KRISP-0410/2020|EPI ISL 495535|B.1.140|South Africa|2020-07-02	Africa|hCoV-19/South Africa/KRISP-K002443/2020|EPI ISL 515799|C.1|South Africa|2020-07-29	0.0007080808	Africa
Africa|hCoV-19/South Africa/KRISP-0411/2020|EPI ISL 495536|B.1.1.206|South Africa|2020-07-02	Africa|hCoV-19/South Africa/KRISP-K002443/2020|EPI ISL 515799|C.1|South Africa|2020-07-29	0.0005393500	Africa
Africa|hCoV-19/South Africa/KRISP-0412/2020|EPI ISL 495537|B.1.1.206|South Africa|2020-07-02	Africa|hCoV-19/South Africa/KRISP-K002443/2020|EPI ISL 515799|C.1|South Africa|2020-07-29	0.0005730710	Africa
Africa|hCoV-19/South Africa/KRISP-0413/2020|EPI ISL 495538|B.1.1.40|South Africa|2020-07-02	Africa|hCoV-19/South Africa/KRISP-K002443/2020|EPI ISL 515799|C.1|South Africa|2020-07-29	0.0005393265	Africa
Africa|hCoV-19/South Africa/KRISP-0414/2020|EPI ISL 495539|B.1.140|South Africa|2020-07-02	Africa|hCoV-19/South Africa/KRISP-K002443/2020|EPI ISL 515799|C.1|South Africa|2020-07-29	0.0006405905	Africa
Africa|hCoV-19/South Africa/KRISP-0415/2020|EPI ISL 495540|B.1.140|South Africa|2020-07-02	Africa|hCoV-19/South Africa/KRISP-K002443/2020|EPI ISL 515799|C.1|South Africa|2020-07-29	0.0006743196	Africa
Africa|hCoV-19/South Africa/KRISP-0417/2020|EPI ISL 495541|B.1.1.62|South Africa|2020-07-02	Africa|hCoV-19/South Africa/KRISP-K002443/2020|EPI ISL 515799|C.1|South Africa|2020-07-29	0.0005056304	Africa
Africa|hCoV-19/South Africa/KRISP-0418/2020|EPI ISL 495542|B.1.1.206|South Africa|2020-07-02	Africa|hCoV-19/South Africa/KRISP-K002443/2020|EPI ISL 515799|C.1|South Africa|2020-07-29	0.0006067791	Africa
Africa|hCoV-19/South Africa/KRISP-0420/2020|EPI ISL 495543|C.9|South Africa|2020-07-01	Africa|hCoV-19/South Africa/KRISP-K002443/2020|EPI ISL 515799|C.1|South Africa|2020-07-29	0.0003377082	Africa
Africa|hCoV-19/South Africa/KRISP-0421/2020|EPI ISL 495544|B.1.1|South Africa|2020-07-01	Africa|hCoV-19/South Africa/KRISP-K002443/2020|EPI ISL 515799|C.1|South Africa|2020-07-29	0.0004731078	Africa
Africa|hCoV-19/South Africa/KRISP-0423/2020|EPI ISL 495545|B.1.140|South Africa|2020-07-01	Africa|hCoV-19/South Africa/KRISP-K002443/2020|EPI ISL 515799|C.1|South Africa|2020-07-29	0.0005829013	Africa
Africa|hCoV-19/South Africa/KRISP-0426/2020|EPI ISL 495546|B.1.1.206|South Africa|2020-07-01	Africa|hCoV-19/South Africa/KRISP-K002443/2020|EPI ISL 515799|C.1|South Africa|2020-07-29	0.0005732697	Africa
Africa|hCoV-19/South Africa/KRISP-0436/2020|EPI ISL 498055|B.1.1|South Africa|2020-07-01	Africa|hCoV-19/South Africa/KRISP-K002443/2020|EPI ISL 515799|C.1|South Africa|2020-07-29	0.0005056084	Africa
Africa|hCoV-19/South Africa/KRISP-0445/2020|EPI ISL 498058|H.1|South Africa|2020-06-30	Africa|hCoV-19/South Africa/KRISP-K002443/2020|EPI ISL 515799|C.1|South Africa|2020-07-29	0.0004115491	Africa
Africa|hCoV-19/South Africa/KRISP-0446/2020|EPI ISL 498059|B.1.5|South Africa|2020-06-30	Africa|hCoV-19/South Africa/KRISP-K002443/2020|EPI ISL 515799|C.1|South Africa|2020-07-29	0.0004120118	Africa
Africa|hCoV-19/South Africa/KRISP-045/2020|EPI ISL 436686|B.1.1.1|South Africa|2020-03-27	Africa|hCoV-19/South Africa/KRISP-K002443/2020|EPI ISL 515799|C.1|South Africa|2020-07-29	0.0002359014	Africa
Africa|hCoV-19/South Africa/KRISP-0458/2020|EPI ISL 495549|B.1.1|South Africa|2020-07-02	Africa|hCoV-19/South Africa/KRISP-K002443/2020|EPI ISL 515799|C.1|South Africa|2020-07-29	0.0005414042	Africa
Africa|hCoV-19/South Africa/KRISP-0460/2020|EPI ISL 495550|B.1.106|South Africa|2020-07-02	Africa|hCoV-19/South Africa/KRISP-K002443/2020|EPI ISL 515799|C.1|South Africa|2020-07-29	0.0005396245	Africa
Africa|hCoV-19/South Africa/KRISP-0462/2020|EPI ISL 495552|B.1.106|South Africa|2020-07-02	Africa|hCoV-19/South Africa/KRISP-K002443/2020|EPI ISL 515799|C.1|South Africa|2020-07-29	0.0005447683	Africa
Africa|hCoV-19/South Africa/KRISP-0464/2020|EPI ISL 495553|B.1.5|South Africa|2020-06-30	Africa|hCoV-19/South Africa/KRISP-K002443/2020|EPI ISL 515799|C.1|South Africa|2020-07-29	0.0005654781	Africa
Africa|hCoV-19/South Africa/KRISP-0469/2020|EPI ISL 495555|H.1|South Africa|2020-07-06	Africa|hCoV-19/South Africa/KRISP-K002443/2020|EPI ISL 515799|C.1|South Africa|2020-07-29	0.0004434494	Africa
Africa|hCoV-19/South Africa/KRISP-0474/2020|EPI ISL 495557|H.1|South Africa|2020-07-06	Africa|hCoV-19/South Africa/KRISP-K002443/2020|EPI ISL 515799|C.1|South Africa|2020-07-29	0.0004381761	Africa
Africa|hCoV-19/South Africa/KRISP-0475/2020|EPI ISL 495558|H.1|South Africa|2020-07-06	Africa|hCoV-19/South Africa/KRISP-K002443/2020|EPI ISL 515799|C.1|South Africa|2020-07-29	0.0004412982	Africa
Africa|hCoV-19/South Africa/KRISP-0478/2020|EPI ISL 495559|B.1.1|South Africa|2020-07-05	Africa|hCoV-19/South Africa/KRISP-K002443/2020|EPI ISL 515799|C.1|South Africa|2020-07-29	0.0003375265	Africa
Africa|hCoV-19/South Africa/KRISP-0485/2020|EPI ISL 495561|B.1.1.206|South Africa|2020-07-03	Africa|hCoV-19/South Africa/KRISP-K002443/2020|EPI ISL 515799|C.1|South Africa|2020-07-29	0.0004060492	Africa
Africa|hCoV-19/South Africa/KRISP-0487/2020|EPI ISL 495562|B.1.106|South Africa|2020-07-03	Africa|hCoV-19/South Africa/KRISP-K002443/2020|EPI ISL 515799|C.1|South Africa|2020-07-29	0.0006743031	Africa
Africa|hCoV-19/South Africa/KRISP-0489/2020|EPI ISL 498060|B.1.1.206|South Africa|2020-07-09	Africa|hCoV-19/South Africa/KRISP-K002443/2020|EPI ISL 515799|C.1|South Africa|2020-07-29	0.0004732198	Africa
Africa|hCoV-19/South Africa/KRISP-0490/2020|EPI ISL 498061|B.1.1.206|South Africa|2020-07-09	Africa|hCoV-19/South Africa/KRISP-K002443/2020|EPI ISL 515799|C.1|South Africa|2020-07-29	0.0004718803	Africa
Africa|hCoV-19/South Africa/KRISP-0491/2020|EPI ISL 498062|B.1.1.273|South Africa|2020-07-07	Africa|hCoV-19/South Africa/KRISP-K002443/2020|EPI ISL 515799|C.1|South Africa|2020-07-29	0.0005730345	Africa
Africa|hCoV-19/South Africa/KRISP-0492/2020|EPI ISL 498063|B.1.1.273|South Africa|2020-07-07	Africa|hCoV-19/South Africa/KRISP-K002443/2020|EPI ISL 515799|C.1|South Africa|2020-07-29	0.0005776818	Africa
Africa|hCoV-19/South Africa/KRISP-0493/2020|EPI ISL 498064|B.1.1.67|South Africa|2020-07-07	Africa|hCoV-19/South Africa/KRISP-K002443/2020|EPI ISL 515799|C.1|South Africa|2020-07-29	0.0004745898	Africa
Africa|hCoV-19/South Africa/KRISP-0494/2020|EPI ISL 498065|B.1.1.206|South Africa|2020-07-09	Africa|hCoV-19/South Africa/KRISP-K002443/2020|EPI ISL 515799|C.1|South Africa|2020-07-29	0.0005055963	Africa
Africa|hCoV-19/South Africa/KRISP-0497/2020|EPI ISL 498066|B.1.1.206|South Africa|2020-07-09	Africa|hCoV-19/South Africa/KRISP-K002443/2020|EPI ISL 515799|C.1|South Africa|2020-07-29	0.0005055963	Africa
Africa|hCoV-19/South Africa/KRISP-0498/2020|EPI ISL 498067|B.1|South Africa|2020-07-10	Africa|hCoV-19/South Africa/KRISP-K002443/2020|EPI ISL 515799|C.1|South Africa|2020-07-29	0.0007080500	Africa
Africa|hCoV-19/South Africa/KRISP-0500/2020|EPI ISL 498068|B.1.1|South Africa|2020-07-07	Africa|hCoV-19/South Africa/KRISP-K002443/2020|EPI ISL 515799|C.1|South Africa|2020-07-29	0.0004216308	Africa
Africa|hCoV-19/South Africa/KRISP-0501/2020|EPI ISL 498069|B.1.5|South Africa|2020-07-11	Africa|hCoV-19/South Africa/KRISP-K002443/2020|EPI ISL 515799|C.1|South Africa|2020-07-29	0.0005731126	Africa
Africa|hCoV-19/South Africa/KRISP-0502/2020|EPI ISL 498070|B.1.1.273|South Africa|2020-07-11	Africa|hCoV-19/South Africa/KRISP-K002443/2020|EPI ISL 515799|C.1|South Africa|2020-07-29	0.0006074301	Africa
Africa|hCoV-19/South Africa/KRISP-0503/2020|EPI ISL 498071|B.1.1.273|South Africa|2020-07-11	Africa|hCoV-19/South Africa/KRISP-K002443/2020|EPI ISL 515799|C.1|South Africa|2020-07-29	0.0007080331	Africa
Africa|hCoV-19/South Africa/KRISP-0526/2020|EPI ISL 498072|B.1.5.19|South Africa|2020-07-13	Africa|hCoV-19/South Africa/KRISP-K002443/2020|EPI ISL 515799|C.1|South Africa|2020-07-29	0.0006068200	Africa
Africa|hCoV-19/South Africa/KRISP-0527/2020|EPI ISL 498073|B.1.140|South Africa|2020-07-14	Africa|hCoV-19/South Africa/KRISP-K002443/2020|EPI ISL 515799|C.1|South Africa|2020-07-29	0.0007755487	Africa
Africa|hCoV-19/South Africa/KRISP-0529/2020|EPI ISL 498074|C.1|South Africa|2020-07-13	Africa|hCoV-19/South Africa/KRISP-K002443/2020|EPI ISL 515799|C.1|South Africa|2020-07-29	0.0002021969	Africa
Africa|hCoV-19/South Africa/KRISP-0531/2020|EPI ISL 498075|B.1.5|South Africa|2020-07-14	Africa|hCoV-19/South Africa/KRISP-K002443/2020|EPI ISL 515799|C.1|South Africa|2020-07-29	0.0006743195	Africa
Africa|hCoV-19/South Africa/KRISP-0534/2020|EPI ISL 498077|B.1.5|South Africa|2020-07-14	Africa|hCoV-19/South Africa/KRISP-K002443/2020|EPI ISL 515799|C.1|South Africa|2020-07-29	0.0006743650	Africa
Africa|hCoV-19/South Africa/KRISP-0535/2020|EPI ISL 498078|B.1.1.206|South Africa|2020-07-08	Africa|hCoV-19/South Africa/KRISP-K002443/2020|EPI ISL 515799|C.1|South Africa|2020-07-29	0.0006405323	Africa
Africa|hCoV-19/South Africa/KRISP-0536/2020|EPI ISL 498079|B.1.1|South Africa|2020-07-14	Africa|hCoV-19/South Africa/KRISP-K002443/2020|EPI ISL 515799|C.1|South Africa|2020-07-29	0.0005056184	Africa
Africa|hCoV-19/South Africa/KRISP-0538/2020|EPI ISL 498080|B.1.1.254|South Africa|2020-07-14	Africa|hCoV-19/South Africa/KRISP-K002443/2020|EPI ISL 515799|C.1|South Africa|2020-07-29	0.0004417789	Africa
Africa|hCoV-19/South Africa/KRISP-0539/2020|EPI ISL 498081|B.1.1.206|South Africa|2020-07-07	Africa|hCoV-19/South Africa/KRISP-K002443/2020|EPI ISL 515799|C.1|South Africa|2020-07-29	0.0005393372	Africa
Africa|hCoV-19/South Africa/KRISP-0540/2020|EPI ISL 498082|B.1.1|South Africa|2020-07-14	Africa|hCoV-19/South Africa/KRISP-K002443/2020|EPI ISL 515799|C.1|South Africa|2020-07-29	0.0004381657	Africa
Africa|hCoV-19/South Africa/KRISP-0541/2020|EPI ISL 498083|B.1.1.206|South Africa|2020-07-14	Africa|hCoV-19/South Africa/KRISP-K002443/2020|EPI ISL 515799|C.1|South Africa|2020-07-29	0.0005823429	Africa
Africa|hCoV-19/South Africa/KRISP-0543/2020|EPI ISL 498084|C.2|South Africa|2020-07-12	Africa|hCoV-19/South Africa/KRISP-K002443/2020|EPI ISL 515799|C.1|South Africa|2020-07-29	0.0004718692	Africa
Africa|hCoV-19/South Africa/KRISP-0544/2020|EPI ISL 498085|B.1.1.206|South Africa|2020-07-13	Africa|hCoV-19/South Africa/KRISP-K002443/2020|EPI ISL 515799|C.1|South Africa|2020-07-29	0.0005079483	Africa
Africa|hCoV-19/South Africa/KRISP-0545/2020|EPI ISL 498086|B.1.1.273|South Africa|2020-07-14	Africa|hCoV-19/South Africa/KRISP-K002443/2020|EPI ISL 515799|C.1|South Africa|2020-07-29	0.0006405043	Africa
Africa|hCoV-19/South Africa/KRISP-0548/2020|EPI ISL 498087|B.1.1.273|South Africa|2020-07-15	Africa|hCoV-19/South Africa/KRISP-K002443/2020|EPI ISL 515799|C.1|South Africa|2020-07-29	0.0005393029	Africa
Africa|hCoV-19/South Africa/KRISP-0549/2020|EPI ISL 498088|B.1.140|South Africa|2020-07-15	Africa|hCoV-19/South Africa/KRISP-K002443/2020|EPI ISL 515799|C.1|South Africa|2020-07-29	0.0006406185	Africa
Africa|hCoV-19/South Africa/KRISP-0550/2020|EPI ISL 498089|B.1.1.34|South Africa|2020-07-15	Africa|hCoV-19/South Africa/KRISP-K002443/2020|EPI ISL 515799|C.1|South Africa|2020-07-29	0.0005731097	Africa
Africa|hCoV-19/South Africa/KRISP-0551/2020|EPI ISL 498090|H.1|South Africa|2020-07-14	Africa|hCoV-19/South Africa/KRISP-K002443/2020|EPI ISL 515799|C.1|South Africa|2020-07-29	0.0004381761	Africa
Africa|hCoV-19/South Africa/KRISP-0552/2020|EPI ISL 498091|H.1|South Africa|2020-07-14	Africa|hCoV-19/South Africa/KRISP-K002443/2020|EPI ISL 515799|C.1|South Africa|2020-07-29	0.0004381761	Africa
Africa|hCoV-19/South Africa/KRISP-0553/2020|EPI ISL 498092|H.1|South Africa|2020-07-14	Africa|hCoV-19/South Africa/KRISP-K002443/2020|EPI ISL 515799|C.1|South Africa|2020-07-29	0.0004402982	Africa
Africa|hCoV-19/South Africa/KRISP-0554/2020|EPI ISL 498093|B.1.1|South Africa|2020-07-14	Africa|hCoV-19/South Africa/KRISP-K002443/2020|EPI ISL 515799|C.1|South Africa|2020-07-29	0.0004408356	Africa
Africa|hCoV-19/South Africa/KRISP-0555/2020|EPI ISL 498094|B.1.140|South Africa|2020-07-15	Africa|hCoV-19/South Africa/KRISP-K002443/2020|EPI ISL 515799|C.1|South Africa|2020-07-29	0.0006743360	Africa
Africa|hCoV-19/South Africa/KRISP-0556/2020|EPI ISL 498095|B.1.1.273|South Africa|2020-07-15	Africa|hCoV-19/South Africa/KRISP-K002443/2020|EPI ISL 515799|C.1|South Africa|2020-07-29	0.0005393156	Africa
Africa|hCoV-19/South Africa/KRISP-0557/2020|EPI ISL 498096|C.1|South Africa|2020-07-14	Africa|hCoV-19/South Africa/KRISP-K002443/2020|EPI ISL 515799|C.1|South Africa|2020-07-29	0.0002022242	Africa
Africa|hCoV-19/South Africa/KRISP-0558/2020|EPI ISL 498097|B.1.1.206|South Africa|2020-07-15	Africa|hCoV-19/South Africa/KRISP-K002443/2020|EPI ISL 515799|C.1|South Africa|2020-07-29	0.0005083145	Africa
Africa|hCoV-19/South Africa/KRISP-0559/2020|EPI ISL 498098|B.1.1.206|South Africa|2020-07-14	Africa|hCoV-19/South Africa/KRISP-K002443/2020|EPI ISL 515799|C.1|South Africa|2020-07-29	0.0005730706	Africa
Africa|hCoV-19/South Africa/KRISP-0560/2020|EPI ISL 498099|B.1.1|South Africa|2020-07-15	Africa|hCoV-19/South Africa/KRISP-K002443/2020|EPI ISL 515799|C.1|South Africa|2020-07-29	0.0004044347	Africa
Africa|hCoV-19/South Africa/KRISP-0561/2020|EPI ISL 498100|H.1|South Africa|2020-07-15	Africa|hCoV-19/South Africa/KRISP-K002443/2020|EPI ISL 515799|C.1|South Africa|2020-07-29	0.0004718915	Africa
Africa|hCoV-19/South Africa/KRISP-0562/2020|EPI ISL 498101|B.1.140|South Africa|2020-07-15	Africa|hCoV-19/South Africa/KRISP-K002443/2020|EPI ISL 515799|C.1|South Africa|2020-07-29	0.0006068628	Africa
Africa|hCoV-19/South Africa/KRISP-0564/2020|EPI ISL 498103|B.1.1|South Africa|2020-07-15	Africa|hCoV-19/South Africa/KRISP-K002443/2020|EPI ISL 515799|C.1|South Africa|2020-07-29	0.0003370153	Africa
Africa|hCoV-19/South Africa/KRISP-0565/2020|EPI ISL 498104|C.2|South Africa|2020-07-14	Africa|hCoV-19/South Africa/KRISP-K002443/2020|EPI ISL 515799|C.1|South Africa|2020-07-29	0.0003370221	Africa
Africa|hCoV-19/South Africa/KRISP-0567/2020|EPI ISL 498105|B.1.1.206|South Africa|2020-07-15	Africa|hCoV-19/South Africa/KRISP-K002443/2020|EPI ISL 515799|C.1|South Africa|2020-07-29	0.0005073695	Africa
Africa|hCoV-19/South Africa/KRISP-0568/2020|EPI ISL 498106|B.1.1|South Africa|2020-07-15	Africa|hCoV-19/South Africa/KRISP-K002443/2020|EPI ISL 515799|C.1|South Africa|2020-07-29	0.0004044348	Africa
Africa|hCoV-19/South Africa/KRISP-0569/2020|EPI ISL 498107|B.1.1.206|South Africa|2020-07-15	Africa|hCoV-19/South Africa/KRISP-K002443/2020|EPI ISL 515799|C.1|South Africa|2020-07-29	0.0004735080	Africa
Africa|hCoV-19/South Africa/KRISP-0570/2020|EPI ISL 498108|B.1.1.56|South Africa|2020-07-02	Africa|hCoV-19/South Africa/KRISP-K002443/2020|EPI ISL 515799|C.1|South Africa|2020-07-29	0.0005056405	Africa
Africa|hCoV-19/South Africa/KRISP-0571/2020|EPI ISL 498109|B.1.1.56|South Africa|2020-07-14	Africa|hCoV-19/South Africa/KRISP-K002443/2020|EPI ISL 515799|C.1|South Africa|2020-07-29	0.0004381849	Africa
Africa|hCoV-19/South Africa/KRISP-0572/2020|EPI ISL 498110|B.1.5|South Africa|2020-07-13	Africa|hCoV-19/South Africa/KRISP-K002443/2020|EPI ISL 515799|C.1|South Africa|2020-07-29	0.0006406034	Africa
Africa|hCoV-19/South Africa/KRISP-0573/2020|EPI ISL 498111|B.1.1.206|South Africa|2020-07-14	Africa|hCoV-19/South Africa/KRISP-K002443/2020|EPI ISL 515799|C.1|South Africa|2020-07-29	0.0005730709	Africa
Africa|hCoV-19/South Africa/KRISP-0574/2020|EPI ISL 498112|B.1.1.206|South Africa|2020-07-15	Africa|hCoV-19/South Africa/KRISP-K002443/2020|EPI ISL 515799|C.1|South Africa|2020-07-29	0.0006068198	Africa
Africa|hCoV-19/South Africa/KRISP-0575/2020|EPI ISL 498113|B.1.1.206|South Africa|2020-07-13	Africa|hCoV-19/South Africa/KRISP-K002443/2020|EPI ISL 515799|C.1|South Africa|2020-07-29	0.0005730709	Africa
Africa|hCoV-19/South Africa/KRISP-0576/2020|EPI ISL 498114|B.1.1.206|South Africa|2020-07-07	Africa|hCoV-19/South Africa/KRISP-K002443/2020|EPI ISL 515799|C.1|South Africa|2020-07-29	0.0004718803	Africa
Africa|hCoV-19/South Africa/KRISP-0577/2020|EPI ISL 498115|B.1.1.56|South Africa|2020-07-09	Africa|hCoV-19/South Africa/KRISP-K002443/2020|EPI ISL 515799|C.1|South Africa|2020-07-29	0.0005730709	Africa
Africa|hCoV-19/South Africa/KRISP-0578/2020|EPI ISL 498116|B.1.1.206|South Africa|2020-07-09	Africa|hCoV-19/South Africa/KRISP-K002443/2020|EPI ISL 515799|C.1|South Africa|2020-07-29	0.0005056083	Africa
Africa|hCoV-19/South Africa/KRISP-0579/2020|EPI ISL 498117|B.1.1.273|South Africa|2020-07-08	Africa|hCoV-19/South Africa/KRISP-K002443/2020|EPI ISL 515799|C.1|South Africa|2020-07-29	0.0005730595	Africa
Africa|hCoV-19/South Africa/KRISP-0580/2020|EPI ISL 498118|B.1.1.206|South Africa|2020-07-07	Africa|hCoV-19/South Africa/KRISP-K002443/2020|EPI ISL 515799|C.1|South Africa|2020-07-29	0.0005056083	Africa
Africa|hCoV-19/South Africa/KRISP-0581/2020|EPI ISL 498119|B.1.1.273|South Africa|2020-07-09	Africa|hCoV-19/South Africa/KRISP-K002443/2020|EPI ISL 515799|C.1|South Africa|2020-07-29	0.0005055861	Africa
Africa|hCoV-19/South Africa/KRISP-0584/2020|EPI ISL 498122|B.1|South Africa|2020-07-07	Africa|hCoV-19/South Africa/KRISP-K002443/2020|EPI ISL 515799|C.1|South Africa|2020-07-29	0.0005730980	Africa
Africa|hCoV-19/South Africa/KRISP-0585/2020|EPI ISL 498123|B.1.140|South Africa|2020-07-08	Africa|hCoV-19/South Africa/KRISP-K002443/2020|EPI ISL 515799|C.1|South Africa|2020-07-29	0.0007080664	Africa
Africa|hCoV-19/South Africa/KRISP-0586/2020|EPI ISL 498124|B.1.1.273|South Africa|2020-07-08	Africa|hCoV-19/South Africa/KRISP-K002443/2020|EPI ISL 515799|C.1|South Africa|2020-07-29	0.0005393264	Africa
Africa|hCoV-19/South Africa/KRISP-0587/2020|EPI ISL 498125|B.1.1.56|South Africa|2020-07-09	Africa|hCoV-19/South Africa/KRISP-K002443/2020|EPI ISL 515799|C.1|South Africa|2020-07-29	0.0005393264	Africa
Africa|hCoV-19/South Africa/KRISP-0588/2020|EPI ISL 498126|B.1.140|South Africa|2020-07-08	Africa|hCoV-19/South Africa/KRISP-K002443/2020|EPI ISL 515799|C.1|South Africa|2020-07-29	0.0006743193	Africa
Africa|hCoV-19/South Africa/KRISP-06/2020|EPI ISL 421573|B.6|South Africa|2020-03-31	Africa|hCoV-19/South Africa/KRISP-K002443/2020|EPI ISL 515799|C.1|South Africa|2020-07-29	0.0007108363	Africa
Africa|hCoV-19/South Africa/KRISP-07/2020|EPI ISL 421574|B.1.106|South Africa|2020-04-01	Africa|hCoV-19/South Africa/KRISP-K002443/2020|EPI ISL 515799|C.1|South Africa|2020-07-29	0.0004719185	Africa
Africa|hCoV-19/South Africa/KRISP-101/2020|EPI ISL 455631|B.1.5|South Africa|2020-04-30	Africa|hCoV-19/South Africa/KRISP-K002443/2020|EPI ISL 515799|C.1|South Africa|2020-07-29	0.0004719025	Africa
Africa|hCoV-19/South Africa/KRISP-102/2020|EPI ISL 455632|B.1.1|South Africa|2020-04-30	Africa|hCoV-19/South Africa/KRISP-K002443/2020|EPI ISL 515799|C.1|South Africa|2020-07-29	0.0003707244	Africa
Africa|hCoV-19/South Africa/KRISP-103/2020|EPI ISL 455633|B.1.106|South Africa|2020-04-30	Africa|hCoV-19/South Africa/KRISP-K002443/2020|EPI ISL 515799|C.1|South Africa|2020-07-29	0.0005738581	Africa
Africa|hCoV-19/South Africa/KRISP-104/2020|EPI ISL 455634|B.1.106|South Africa|2020-05-01	Africa|hCoV-19/South Africa/KRISP-K002443/2020|EPI ISL 515799|C.1|South Africa|2020-07-29	0.0005917936	Africa
Africa|hCoV-19/South Africa/KRISP-105/2020|EPI ISL 455635|B.1.106|South Africa|2020-05-05	Africa|hCoV-19/South Africa/KRISP-K002443/2020|EPI ISL 515799|C.1|South Africa|2020-07-29	0.0005747692	Africa
Africa|hCoV-19/South Africa/KRISP-106/2020|EPI ISL 455636|B.1.106|South Africa|2020-03-31	Africa|hCoV-19/South Africa/KRISP-K002443/2020|EPI ISL 515799|C.1|South Africa|2020-07-29	0.0005056201	Africa
Africa|hCoV-19/South Africa/KRISP-108/2020|EPI ISL 455638|B.1|South Africa|2020-05-04	Africa|hCoV-19/South Africa/KRISP-K002443/2020|EPI ISL 515799|C.1|South Africa|2020-07-29	0.0005929213	Africa
Africa|hCoV-19/South Africa/KRISP-109/2020|EPI ISL 455639|B.1.1.57|South Africa|2020-03-31	Africa|hCoV-19/South Africa/KRISP-K002443/2020|EPI ISL 515799|C.1|South Africa|2020-07-29	0.0004381648	Africa
Africa|hCoV-19/South Africa/KRISP-K000566/2020|EPI ISL 509223|B.1.1.206|South Africa|2020-07-13	Africa|hCoV-19/South Africa/KRISP-K002443/2020|EPI ISL 515799|C.1|South Africa|2020-07-29	0.0005056083	Africa
Africa|hCoV-19/South Africa/KRISP-K000567/2020|EPI ISL 509224|B.1.1.62|South Africa|2020-07-13	Africa|hCoV-19/South Africa/KRISP-K002443/2020|EPI ISL 515799|C.1|South Africa|2020-07-29	0.0005056815	Africa
Africa|hCoV-19/South Africa/KRISP-K000568/2020|EPI ISL 509225|B.1.1.206|South Africa|2020-07-11	Africa|hCoV-19/South Africa/KRISP-K002443/2020|EPI ISL 515799|C.1|South Africa|2020-07-29	0.0005056304	Africa
Africa|hCoV-19/South Africa/KRISP-K000569/2020|EPI ISL 509226|H.1|South Africa|2020-07-11	Africa|hCoV-19/South Africa/KRISP-K002443/2020|EPI ISL 515799|C.1|South Africa|2020-07-29	0.0005393628	Africa
Africa|hCoV-19/South Africa/KRISP-K000571/2020|EPI ISL 509227|B.1.1.99|South Africa|2020-07-13	Africa|hCoV-19/South Africa/KRISP-K002443/2020|EPI ISL 515799|C.1|South Africa|2020-07-29	0.0003746889	Africa
Africa|hCoV-19/South Africa/KRISP-K000572/2020|EPI ISL 509228|B.1.1.206|South Africa|2020-07-13	Africa|hCoV-19/South Africa/KRISP-K002443/2020|EPI ISL 515799|C.1|South Africa|2020-07-29	0.0005730597	Africa
Africa|hCoV-19/South Africa/KRISP-K000573/2020|EPI ISL 509229|B.1.1.206|South Africa|2020-07-10	Africa|hCoV-19/South Africa/KRISP-K002443/2020|EPI ISL 515799|C.1|South Africa|2020-07-29	0.0004381657	Africa
Africa|hCoV-19/South Africa/KRISP-K000574/2020|EPI ISL 509230|B.1.5.19|South Africa|2020-07-13	Africa|hCoV-19/South Africa/KRISP-K002443/2020|EPI ISL 515799|C.1|South Africa|2020-07-29	0.0005730731	Africa
Africa|hCoV-19/South Africa/KRISP-K000575/2020|EPI ISL 509231|B.1.140|South Africa|2020-07-13	Africa|hCoV-19/South Africa/KRISP-K002443/2020|EPI ISL 515799|C.1|South Africa|2020-07-29	0.0006743036	Africa
Africa|hCoV-19/South Africa/KRISP-K000576/2020|EPI ISL 509232|B.1.1.206|South Africa|2020-07-13	Africa|hCoV-19/South Africa/KRISP-K002443/2020|EPI ISL 515799|C.1|South Africa|2020-07-29	0.0005393373	Africa
Africa|hCoV-19/South Africa/KRISP-K000577/2020|EPI ISL 509233|B.1.1.206|South Africa|2020-07-11	Africa|hCoV-19/South Africa/KRISP-K002443/2020|EPI ISL 515799|C.1|South Africa|2020-07-29	0.0004044347	Africa
Africa|hCoV-19/South Africa/KRISP-K000578/2020|EPI ISL 509234|C.1|South Africa|2020-07-13	Africa|hCoV-19/South Africa/KRISP-K002443/2020|EPI ISL 515799|C.1|South Africa|2020-07-29	0.0002714397	Africa
Africa|hCoV-19/South Africa/KRISP-K000579/2020|EPI ISL 509235|C.1|South Africa|2020-07-10	Africa|hCoV-19/South Africa/KRISP-K002443/2020|EPI ISL 515799|C.1|South Africa|2020-07-29	0.0001347943	Africa
Africa|hCoV-19/South Africa/KRISP-K000580/2020|EPI ISL 509236|B.1.1|South Africa|2020-07-13	Africa|hCoV-19/South Africa/KRISP-K002443/2020|EPI ISL 515799|C.1|South Africa|2020-07-29	0.0004718915	Africa
Africa|hCoV-19/South Africa/KRISP-K000581/2020|EPI ISL 509237|B.1.1.206|South Africa|2020-07-13	Africa|hCoV-19/South Africa/KRISP-K002443/2020|EPI ISL 515799|C.1|South Africa|2020-07-29	0.0006068199	Africa
Africa|hCoV-19/South Africa/KRISP-K000582/2020|EPI ISL 509238|B.1.1.206|South Africa|2020-07-13	Africa|hCoV-19/South Africa/KRISP-K002443/2020|EPI ISL 515799|C.1|South Africa|2020-07-29	0.0004718802	Africa
Africa|hCoV-19/South Africa/KRISP-K000583/2020|EPI ISL 509239|B.1.1.206|South Africa|2020-07-13	Africa|hCoV-19/South Africa/KRISP-K002443/2020|EPI ISL 515799|C.1|South Africa|2020-07-29	0.0005056184	Africa
Africa|hCoV-19/South Africa/KRISP-K000584/2020|EPI ISL 509240|B.1.1.273|South Africa|2020-07-13	Africa|hCoV-19/South Africa/KRISP-K002443/2020|EPI ISL 515799|C.1|South Africa|2020-07-29	0.0006067546	Africa
Africa|hCoV-19/South Africa/KRISP-K000585/2020|EPI ISL 509241|B.1.140|South Africa|2020-07-13	Africa|hCoV-19/South Africa/KRISP-K002443/2020|EPI ISL 515799|C.1|South Africa|2020-07-29	0.0006068628	Africa
Africa|hCoV-19/South Africa/KRISP-K000586/2020|EPI ISL 509242|B.1.140|South Africa|2020-07-13	Africa|hCoV-19/South Africa/KRISP-K002443/2020|EPI ISL 515799|C.1|South Africa|2020-07-29	0.0006409298	Africa
Africa|hCoV-19/South Africa/KRISP-K000588/2020|EPI ISL 509243|B.1.1.206|South Africa|2020-07-13	Africa|hCoV-19/South Africa/KRISP-K002443/2020|EPI ISL 515799|C.1|South Africa|2020-07-29	0.0005393373	Africa
Africa|hCoV-19/South Africa/KRISP-K000589/2020|EPI ISL 509244|B.1.1.206|South Africa|2020-07-13	Africa|hCoV-19/South Africa/KRISP-K002443/2020|EPI ISL 515799|C.1|South Africa|2020-07-29	0.0005393608	Africa
Africa|hCoV-19/South Africa/KRISP-K000591/2020|EPI ISL 509245|B.1.5|South Africa|2020-07-12	Africa|hCoV-19/South Africa/KRISP-K002443/2020|EPI ISL 515799|C.1|South Africa|2020-07-29	0.0004381864	Africa
Africa|hCoV-19/South Africa/KRISP-K000592/2020|EPI ISL 509246|B.1.1.273|South Africa|2020-07-13	Africa|hCoV-19/South Africa/KRISP-K002443/2020|EPI ISL 515799|C.1|South Africa|2020-07-29	0.0005436927	Africa
Africa|hCoV-19/South Africa/KRISP-K000594/2020|EPI ISL 509247|B.1.140|South Africa|2020-07-02	Africa|hCoV-19/South Africa/KRISP-K002443/2020|EPI ISL 515799|C.1|South Africa|2020-07-29	0.0007080497	Africa
Africa|hCoV-19/South Africa/KRISP-K000595/2020|EPI ISL 509248|B.1.140|South Africa|2020-07-02	Africa|hCoV-19/South Africa/KRISP-K002443/2020|EPI ISL 515799|C.1|South Africa|2020-07-29	0.0006743196	Africa
Africa|hCoV-19/South Africa/KRISP-K000596/2020|EPI ISL 509249|B.1.1.206|South Africa|2020-07-02	Africa|hCoV-19/South Africa/KRISP-K002443/2020|EPI ISL 515799|C.1|South Africa|2020-07-29	0.0005730960	Africa
Africa|hCoV-19/South Africa/KRISP-K000597/2020|EPI ISL 509250|B.1.1.34|South Africa|2020-07-13	Africa|hCoV-19/South Africa/KRISP-K002443/2020|EPI ISL 515799|C.1|South Africa|2020-07-29	0.0004718803	Africa
Africa|hCoV-19/South Africa/KRISP-K000598/2020|EPI ISL 509251|B.1.1.206|South Africa|2020-07-03	Africa|hCoV-19/South Africa/KRISP-K002443/2020|EPI ISL 515799|C.1|South Africa|2020-07-29	0.0004381657	Africa
Africa|hCoV-19/South Africa/KRISP-K000599/2020|EPI ISL 509252|B.1.1.273|South Africa|2020-07-13	Africa|hCoV-19/South Africa/KRISP-K002443/2020|EPI ISL 515799|C.1|South Africa|2020-07-29	0.0004381657	Africa
Africa|hCoV-19/South Africa/KRISP-K000600/2020|EPI ISL 509253|B.1.1.206|South Africa|2020-07-01	Africa|hCoV-19/South Africa/KRISP-K002443/2020|EPI ISL 515799|C.1|South Africa|2020-07-29	0.0005730459	Africa
Africa|hCoV-19/South Africa/KRISP-K000601/2020|EPI ISL 509254|B.1.1.57|South Africa|2020-07-13	Africa|hCoV-19/South Africa/KRISP-K002443/2020|EPI ISL 515799|C.1|South Africa|2020-07-29	0.0004044525	Africa
Africa|hCoV-19/South Africa/KRISP-K000602/2020|EPI ISL 509255|B.1.1.206|South Africa|2020-07-01	Africa|hCoV-19/South Africa/KRISP-K002443/2020|EPI ISL 515799|C.1|South Africa|2020-07-29	0.0005393264	Africa
Africa|hCoV-19/South Africa/KRISP-K000603/2020|EPI ISL 509256|B.1.1.206|South Africa|2020-07-02	Africa|hCoV-19/South Africa/KRISP-K002443/2020|EPI ISL 515799|C.1|South Africa|2020-07-29	0.0005055963	Africa
Africa|hCoV-19/South Africa/KRISP-K000604/2020|EPI ISL 509257|C.1|South Africa|2020-07-01	Africa|hCoV-19/South Africa/KRISP-K002443/2020|EPI ISL 515799|C.1|South Africa|2020-07-29	0.0001684793	Africa
Africa|hCoV-19/South Africa/KRISP-K000606/2020|EPI ISL 509259|B.1.1.206|South Africa|2020-07-02	Africa|hCoV-19/South Africa/KRISP-K002443/2020|EPI ISL 515799|C.1|South Africa|2020-07-29	0.0006546655	Africa
Africa|hCoV-19/South Africa/KRISP-K000607/2020|EPI ISL 509260|B.1.1.57|South Africa|2020-07-13	Africa|hCoV-19/South Africa/KRISP-K002443/2020|EPI ISL 515799|C.1|South Africa|2020-07-29	0.0004719010	Africa
Africa|hCoV-19/South Africa/KRISP-K000608/2020|EPI ISL 509261|H.1|South Africa|2020-07-03	Africa|hCoV-19/South Africa/KRISP-K002443/2020|EPI ISL 515799|C.1|South Africa|2020-07-29	0.0004730553	Africa
Africa|hCoV-19/South Africa/KRISP-K000612/2020|EPI ISL 509264|B.1.1.206|South Africa|2020-07-01	Africa|hCoV-19/South Africa/KRISP-K002443/2020|EPI ISL 515799|C.1|South Africa|2020-07-29	0.0006405452	Africa
Africa|hCoV-19/South Africa/KRISP-K000613/2020|EPI ISL 509265|B.1.1.206|South Africa|2020-07-14	Africa|hCoV-19/South Africa/KRISP-K002443/2020|EPI ISL 515799|C.1|South Africa|2020-07-29	0.0006405323	Africa
Africa|hCoV-19/South Africa/KRISP-K000614/2020|EPI ISL 509266|B.1.1.206|South Africa|2020-07-02	Africa|hCoV-19/South Africa/KRISP-K002443/2020|EPI ISL 515799|C.1|South Africa|2020-07-29	0.0005393500	Africa
Africa|hCoV-19/South Africa/KRISP-K000615/2020|EPI ISL 509267|B.1.1.206|South Africa|2020-07-02	Africa|hCoV-19/South Africa/KRISP-K002443/2020|EPI ISL 515799|C.1|South Africa|2020-07-29	0.0006067933	Africa
Africa|hCoV-19/South Africa/KRISP-K000616/2020|EPI ISL 509268|B.1.1.206|South Africa|2020-07-01	Africa|hCoV-19/South Africa/KRISP-K002443/2020|EPI ISL 515799|C.1|South Africa|2020-07-29	0.0005096497	Africa
Africa|hCoV-19/South Africa/KRISP-K000617/2020|EPI ISL 509269|B.1.1.206|South Africa|2020-07-01	Africa|hCoV-19/South Africa/KRISP-K002443/2020|EPI ISL 515799|C.1|South Africa|2020-07-29	0.0005056185	Africa
Africa|hCoV-19/South Africa/KRISP-K000618/2020|EPI ISL 509270|B.1.1.206|South Africa|2020-07-03	Africa|hCoV-19/South Africa/KRISP-K002443/2020|EPI ISL 515799|C.1|South Africa|2020-07-29	0.0004718803	Africa
Africa|hCoV-19/South Africa/KRISP-K000620/2020|EPI ISL 509272|B.1.1.206|South Africa|2020-07-01	Africa|hCoV-19/South Africa/KRISP-K002443/2020|EPI ISL 515799|C.1|South Africa|2020-07-29	0.0005476505	Africa
Africa|hCoV-19/South Africa/KRISP-K000621/2020|EPI ISL 509273|B.1.140|South Africa|2020-07-02	Africa|hCoV-19/South Africa/KRISP-K002443/2020|EPI ISL 515799|C.1|South Africa|2020-07-29	0.0006799354	Africa
Africa|hCoV-19/South Africa/KRISP-K000622/2020|EPI ISL 509274|B.1.1|South Africa|2020-07-03	Africa|hCoV-19/South Africa/KRISP-K002443/2020|EPI ISL 515799|C.1|South Africa|2020-07-29	0.0003370153	Africa
Africa|hCoV-19/South Africa/KRISP-K000623/2020|EPI ISL 509275|B.1.1.206|South Africa|2020-07-04	Africa|hCoV-19/South Africa/KRISP-K002443/2020|EPI ISL 515799|C.1|South Africa|2020-07-29	0.0006067933	Africa
Africa|hCoV-19/South Africa/KRISP-K000624/2020|EPI ISL 509276|B.1.1.206|South Africa|2020-07-02	Africa|hCoV-19/South Africa/KRISP-K002443/2020|EPI ISL 515799|C.1|South Africa|2020-07-29	0.0005085906	Africa
Africa|hCoV-19/South Africa/KRISP-K000625/2020|EPI ISL 509277|B.1.1.206|South Africa|2020-07-11	Africa|hCoV-19/South Africa/KRISP-K002443/2020|EPI ISL 515799|C.1|South Africa|2020-07-29	0.0005785897	Africa
Africa|hCoV-19/South Africa/KRISP-K000626/2020|EPI ISL 509278|B.1.1.1|South Africa|2020-07-07	Africa|hCoV-19/South Africa/KRISP-K002443/2020|EPI ISL 515799|C.1|South Africa|2020-07-29	0.0002425454	Africa
Africa|hCoV-19/South Africa/KRISP-K000628/2020|EPI ISL 509279|B.1.1.206|South Africa|2020-07-12	Africa|hCoV-19/South Africa/KRISP-K002443/2020|EPI ISL 515799|C.1|South Africa|2020-07-29	0.0005056083	Africa
Africa|hCoV-19/South Africa/KRISP-K000629/2020|EPI ISL 509280|B.1.1|South Africa|2020-07-03	Africa|hCoV-19/South Africa/KRISP-K002443/2020|EPI ISL 515799|C.1|South Africa|2020-07-29	0.0005206642	Africa
Africa|hCoV-19/South Africa/KRISP-K000630/2020|EPI ISL 509281|B.1.1.206|South Africa|2020-07-03	Africa|hCoV-19/South Africa/KRISP-K002443/2020|EPI ISL 515799|C.1|South Africa|2020-07-29	0.0004719016	Africa
Africa|hCoV-19/South Africa/KRISP-K000631/2020|EPI ISL 509282|B.1.1.206|South Africa|2020-07-04	Africa|hCoV-19/South Africa/KRISP-K002443/2020|EPI ISL 515799|C.1|South Africa|2020-07-29	0.0005095805	Africa
Africa|hCoV-19/South Africa/KRISP-K000632/2020|EPI ISL 509283|B.1.1.206|South Africa|2020-07-02	Africa|hCoV-19/South Africa/KRISP-K002443/2020|EPI ISL 515799|C.1|South Africa|2020-07-29	0.0005055963	Africa
Africa|hCoV-19/South Africa/KRISP-K000633/2020|EPI ISL 509284|B.1.1.206|South Africa|2020-07-02	Africa|hCoV-19/South Africa/KRISP-K002443/2020|EPI ISL 515799|C.1|South Africa|2020-07-29	0.0004718803	Africa
Africa|hCoV-19/South Africa/KRISP-K000635/2020|EPI ISL 509285|B.1|South Africa|2020-07-07	Africa|hCoV-19/South Africa/KRISP-K002443/2020|EPI ISL 515799|C.1|South Africa|2020-07-29	0.0006068221	Africa
Africa|hCoV-19/South Africa/KRISP-K000637/2020|EPI ISL 509287|B.1.106|South Africa|2020-07-13	Africa|hCoV-19/South Africa/KRISP-K002443/2020|EPI ISL 515799|C.1|South Africa|2020-07-29	0.0005393391	Africa
Africa|hCoV-19/South Africa/KRISP-K000639/2020|EPI ISL 509288|C.1|South Africa|2020-07-13	Africa|hCoV-19/South Africa/KRISP-K002443/2020|EPI ISL 515799|C.1|South Africa|2020-07-29	0.0001356812	Africa
Africa|hCoV-19/South Africa/KRISP-K000640/2020|EPI ISL 509289|B.1.5.31|South Africa|2020-07-13	Africa|hCoV-19/South Africa/KRISP-K002443/2020|EPI ISL 515799|C.1|South Africa|2020-07-29	0.0005393519	Africa
Africa|hCoV-19/South Africa/KRISP-K000641/2020|EPI ISL 509290|B.1.1.34|South Africa|2020-07-13	Africa|hCoV-19/South Africa/KRISP-K002443/2020|EPI ISL 515799|C.1|South Africa|2020-07-29	0.0006068463	Africa
Africa|hCoV-19/South Africa/KRISP-K000643/2020|EPI ISL 509292|C.1|South Africa|2020-07-10	Africa|hCoV-19/South Africa/KRISP-K002443/2020|EPI ISL 515799|C.1|South Africa|2020-07-29	0.0001347807	Africa
Africa|hCoV-19/South Africa/KRISP-K000649/2020|EPI ISL 509293|B.1.5.19|South Africa|2020-07-13	Africa|hCoV-19/South Africa/KRISP-K002443/2020|EPI ISL 515799|C.1|South Africa|2020-07-29	0.0007080022	Africa
Africa|hCoV-19/South Africa/KRISP-K000650/2020|EPI ISL 509294|B.1.1.206|South Africa|2020-07-13	Africa|hCoV-19/South Africa/KRISP-K002443/2020|EPI ISL 515799|C.1|South Africa|2020-07-29	0.0005730075	Africa
Africa|hCoV-19/South Africa/KRISP-K000652/2020|EPI ISL 509296|B.1.1.273|South Africa|2020-07-13	Africa|hCoV-19/South Africa/KRISP-K002443/2020|EPI ISL 515799|C.1|South Africa|2020-07-29	0.0005730210	Africa
Africa|hCoV-19/South Africa/KRISP-K000655/2020|EPI ISL 509298|B.1.1.254|South Africa|2020-07-12	Africa|hCoV-19/South Africa/KRISP-K002443/2020|EPI ISL 515799|C.1|South Africa|2020-07-29	0.0004558228	Africa
Africa|hCoV-19/South Africa/KRISP-K000658/2020|EPI ISL 509299|C.1|South Africa|2020-07-13	Africa|hCoV-19/South Africa/KRISP-K002443/2020|EPI ISL 515799|C.1|South Africa|2020-07-29	0.0003034988	Africa
Africa|hCoV-19/South Africa/KRISP-K000659/2020|EPI ISL 509300|B.1.1.206|South Africa|2020-07-13	Africa|hCoV-19/South Africa/KRISP-K002443/2020|EPI ISL 515799|C.1|South Africa|2020-07-29	0.0005731426	Africa
Africa|hCoV-19/South Africa/KRISP-K001035/2020|EPI ISL 509301|H.1|South Africa|2020-07-17	Africa|hCoV-19/South Africa/KRISP-K002443/2020|EPI ISL 515799|C.1|South Africa|2020-07-29	0.0004381761	Africa
Africa|hCoV-19/South Africa/KRISP-K001037/2020|EPI ISL 509302|B.1.140|South Africa|2020-07-16	Africa|hCoV-19/South Africa/KRISP-K002443/2020|EPI ISL 515799|C.1|South Africa|2020-07-29	0.0006068629	Africa
Africa|hCoV-19/South Africa/KRISP-K001038/2020|EPI ISL 509303|B.1.1.273|South Africa|2020-07-16	Africa|hCoV-19/South Africa/KRISP-K002443/2020|EPI ISL 515799|C.1|South Africa|2020-07-29	0.0005730209	Africa
Africa|hCoV-19/South Africa/KRISP-K001041/2020|EPI ISL 509304|B.1.1.273|South Africa|2020-07-16	Africa|hCoV-19/South Africa/KRISP-K002443/2020|EPI ISL 515799|C.1|South Africa|2020-07-29	0.0006067812	Africa
Africa|hCoV-19/South Africa/KRISP-K001043/2020|EPI ISL 509305|B.1.5.16|South Africa|2020-07-02	Africa|hCoV-19/South Africa/KRISP-K002443/2020|EPI ISL 515799|C.1|South Africa|2020-07-29	0.0007754963	Africa
Africa|hCoV-19/South Africa/KRISP-K001044/2020|EPI ISL 509306|B.1.1|South Africa|2020-07-18	Africa|hCoV-19/South Africa/KRISP-K002443/2020|EPI ISL 515799|C.1|South Africa|2020-07-29	0.0003707405	Africa
Africa|hCoV-19/South Africa/KRISP-K001045/2020|EPI ISL 509307|C.2|South Africa|2020-07-18	Africa|hCoV-19/South Africa/KRISP-K002443/2020|EPI ISL 515799|C.1|South Africa|2020-07-29	0.0003370368	Africa
Africa|hCoV-19/South Africa/KRISP-K001049/2020|EPI ISL 509308|B.1.1.34|South Africa|2020-07-16	Africa|hCoV-19/South Africa/KRISP-K002443/2020|EPI ISL 515799|C.1|South Africa|2020-07-29	0.0006067956	Africa
Africa|hCoV-19/South Africa/KRISP-K001051/2020|EPI ISL 509309|B.1.1.206|South Africa|2020-07-14	Africa|hCoV-19/South Africa/KRISP-K002443/2020|EPI ISL 515799|C.1|South Africa|2020-07-29	0.0006068321	Africa
Africa|hCoV-19/South Africa/KRISP-K001052/2020|EPI ISL 509310|B.1.1.206|South Africa|2020-07-14	Africa|hCoV-19/South Africa/KRISP-K002443/2020|EPI ISL 515799|C.1|South Africa|2020-07-29	0.0005393264	Africa
Africa|hCoV-19/South Africa/KRISP-K001053/2020|EPI ISL 509311|B.1.1.206|South Africa|2020-07-03	Africa|hCoV-19/South Africa/KRISP-K002443/2020|EPI ISL 515799|C.1|South Africa|2020-07-29	0.0004731446	Africa
Africa|hCoV-19/South Africa/KRISP-K001055/2020|EPI ISL 509313|B.1.1.62|South Africa|2020-07-13	Africa|hCoV-19/South Africa/KRISP-K002443/2020|EPI ISL 515799|C.1|South Africa|2020-07-29	0.0005056523	Africa
Africa|hCoV-19/South Africa/KRISP-K001057/2020|EPI ISL 509314|B.1.1.254|South Africa|2020-07-03	Africa|hCoV-19/South Africa/KRISP-K002443/2020|EPI ISL 515799|C.1|South Africa|2020-07-29	0.0004381465	Africa
Africa|hCoV-19/South Africa/KRISP-K001059/2020|EPI ISL 509316|B.1.1|South Africa|2020-07-01	Africa|hCoV-19/South Africa/KRISP-K002443/2020|EPI ISL 515799|C.1|South Africa|2020-07-29	0.0005730596	Africa
Africa|hCoV-19/South Africa/KRISP-K001061/2020|EPI ISL 509317|B.1.1.206|South Africa|2020-07-04	Africa|hCoV-19/South Africa/KRISP-K002443/2020|EPI ISL 515799|C.1|South Africa|2020-07-29	0.0004381569	Africa
Africa|hCoV-19/South Africa/KRISP-K001062/2020|EPI ISL 509318|B.1.1.206|South Africa|2020-07-03	Africa|hCoV-19/South Africa/KRISP-K002443/2020|EPI ISL 515799|C.1|South Africa|2020-07-29	0.0004718803	Africa
Africa|hCoV-19/South Africa/KRISP-K001063/2020|EPI ISL 509319|B.1.5|South Africa|2020-07-03	Africa|hCoV-19/South Africa/KRISP-K002443/2020|EPI ISL 515799|C.1|South Africa|2020-07-29	0.0006405775	Africa
Africa|hCoV-19/South Africa/KRISP-K001064/2020|EPI ISL 509320|B.1.1.273|South Africa|2020-07-03	Africa|hCoV-19/South Africa/KRISP-K002443/2020|EPI ISL 515799|C.1|South Africa|2020-07-29	0.0004381849	Africa
Africa|hCoV-19/South Africa/KRISP-K001065/2020|EPI ISL 509321|B.1.1|South Africa|2020-07-03	Africa|hCoV-19/South Africa/KRISP-K002443/2020|EPI ISL 515799|C.1|South Africa|2020-07-29	0.0004044620	Africa
Africa|hCoV-19/South Africa/KRISP-K001067/2020|EPI ISL 509323|B.1.1.206|South Africa|2020-07-02	Africa|hCoV-19/South Africa/KRISP-K002443/2020|EPI ISL 515799|C.1|South Africa|2020-07-29	0.0005393608	Africa
Africa|hCoV-19/South Africa/KRISP-K001068/2020|EPI ISL 509324|C.1|South Africa|2020-07-14	Africa|hCoV-19/South Africa/KRISP-K002443/2020|EPI ISL 515799|C.1|South Africa|2020-07-29	0.0002021793	Africa
Africa|hCoV-19/South Africa/KRISP-K001071/2020|EPI ISL 509325|B.1.1.273|South Africa|2020-07-18	Africa|hCoV-19/South Africa/KRISP-K002443/2020|EPI ISL 515799|C.1|South Africa|2020-07-29	0.0005056083	Africa
Africa|hCoV-19/South Africa/KRISP-K001072/2020|EPI ISL 509326|B.1.1.206|South Africa|2020-07-14	Africa|hCoV-19/South Africa/KRISP-K002443/2020|EPI ISL 515799|C.1|South Africa|2020-07-29	0.0004381465	Africa
Africa|hCoV-19/South Africa/KRISP-K001073/2020|EPI ISL 509327|B.1.1|South Africa|2020-07-14	Africa|hCoV-19/South Africa/KRISP-K002443/2020|EPI ISL 515799|C.1|South Africa|2020-07-29	0.0005393264	Africa
Africa|hCoV-19/South Africa/KRISP-K001074/2020|EPI ISL 509328|C.1|South Africa|2020-07-14	Africa|hCoV-19/South Africa/KRISP-K002443/2020|EPI ISL 515799|C.1|South Africa|2020-07-29	0.0002358909	Africa
Africa|hCoV-19/South Africa/KRISP-K001075/2020|EPI ISL 509329|C.1|South Africa|2020-07-02	Africa|hCoV-19/South Africa/KRISP-K002443/2020|EPI ISL 515799|C.1|South Africa|2020-07-29	0.0002021793	Africa
Africa|hCoV-19/South Africa/KRISP-K001076/2020|EPI ISL 509330|B.1.1|South Africa|2020-07-04	Africa|hCoV-19/South Africa/KRISP-K002443/2020|EPI ISL 515799|C.1|South Africa|2020-07-29	0.0004044347	Africa
Africa|hCoV-19/South Africa/KRISP-K001077/2020|EPI ISL 509331|B.1.1|South Africa|2020-07-03	Africa|hCoV-19/South Africa/KRISP-K002443/2020|EPI ISL 515799|C.1|South Africa|2020-07-29	0.0004044267	Africa
Africa|hCoV-19/South Africa/KRISP-K001078/2020|EPI ISL 509332|H.1|South Africa|2020-07-03	Africa|hCoV-19/South Africa/KRISP-K002443/2020|EPI ISL 515799|C.1|South Africa|2020-07-29	0.0004381760	Africa
Africa|hCoV-19/South Africa/KRISP-K001079/2020|EPI ISL 509333|B.1.1.273|South Africa|2020-07-03	Africa|hCoV-19/South Africa/KRISP-K002443/2020|EPI ISL 515799|C.1|South Africa|2020-07-29	0.0005730210	Africa
Africa|hCoV-19/South Africa/KRISP-K001080/2020|EPI ISL 509334|B.1.1|South Africa|2020-07-01	Africa|hCoV-19/South Africa/KRISP-K002443/2020|EPI ISL 515799|C.1|South Africa|2020-07-29	0.0004381569	Africa
Africa|hCoV-19/South Africa/KRISP-K001082/2020|EPI ISL 509335|B.1.1.40|South Africa|2020-07-18	Africa|hCoV-19/South Africa/KRISP-K002443/2020|EPI ISL 515799|C.1|South Africa|2020-07-29	0.0005730460	Africa
Africa|hCoV-19/South Africa/KRISP-K001084/2020|EPI ISL 509337|C.1|South Africa|2020-07-03	Africa|hCoV-19/South Africa/KRISP-K002443/2020|EPI ISL 515799|C.1|South Africa|2020-07-29	0.0002695833	Africa
Africa|hCoV-19/South Africa/KRISP-K001085/2020|EPI ISL 509338|C.1|South Africa|2020-07-13	Africa|hCoV-19/South Africa/KRISP-K002443/2020|EPI ISL 515799|C.1|South Africa|2020-07-29	0.0001684793	Africa
Africa|hCoV-19/South Africa/KRISP-K001087/2020|EPI ISL 509339|B.1.1.56|South Africa|2020-07-13	Africa|hCoV-19/South Africa/KRISP-K002443/2020|EPI ISL 515799|C.1|South Africa|2020-07-29	0.0005730961	Africa
Africa|hCoV-19/South Africa/KRISP-K001088/2020|EPI ISL 509340|B.1.1.99|South Africa|2020-07-13	Africa|hCoV-19/South Africa/KRISP-K002443/2020|EPI ISL 515799|C.1|South Africa|2020-07-29	0.0003707244	Africa
Africa|hCoV-19/South Africa/KRISP-K001091/2020|EPI ISL 509342|B.1.1.206|South Africa|2020-07-10	Africa|hCoV-19/South Africa/KRISP-K002443/2020|EPI ISL 515799|C.1|South Africa|2020-07-29	0.0005393264	Africa
Africa|hCoV-19/South Africa/KRISP-K001096/2020|EPI ISL 509345|B.1.1.206|South Africa|2020-07-13	Africa|hCoV-19/South Africa/KRISP-K002443/2020|EPI ISL 515799|C.1|South Africa|2020-07-29	0.0005730574	Africa
Africa|hCoV-19/South Africa/KRISP-K001097/2020|EPI ISL 509346|B.1.1|South Africa|2020-07-13	Africa|hCoV-19/South Africa/KRISP-K002443/2020|EPI ISL 515799|C.1|South Africa|2020-07-29	0.0006067956	Africa
Africa|hCoV-19/South Africa/KRISP-K001098/2020|EPI ISL 509347|B.1.1|South Africa|2020-07-10	Africa|hCoV-19/South Africa/KRISP-K002443/2020|EPI ISL 515799|C.1|South Africa|2020-07-29	0.0004044443	Africa
Africa|hCoV-19/South Africa/KRISP-K001099/2020|EPI ISL 509348|B.1.1.62|South Africa|2020-07-13	Africa|hCoV-19/South Africa/KRISP-K002443/2020|EPI ISL 515799|C.1|South Africa|2020-07-29	0.0004719010	Africa
Africa|hCoV-19/South Africa/KRISP-K001101/2020|EPI ISL 509350|C.1|South Africa|2020-07-10	Africa|hCoV-19/South Africa/KRISP-K002443/2020|EPI ISL 515799|C.1|South Africa|2020-07-29	0.0001684867	Africa
Africa|hCoV-19/South Africa/KRISP-K001103/2020|EPI ISL 509352|B.1.1.206|South Africa|2020-07-13	Africa|hCoV-19/South Africa/KRISP-K002443/2020|EPI ISL 515799|C.1|South Africa|2020-07-29	0.0005055963	Africa
Africa|hCoV-19/South Africa/KRISP-K001104/2020|EPI ISL 509353|C.1|South Africa|2020-07-13	Africa|hCoV-19/South Africa/KRISP-K002443/2020|EPI ISL 515799|C.1|South Africa|2020-07-29	0.0002358862	Africa
Africa|hCoV-19/South Africa/KRISP-K001105/2020|EPI ISL 509354|B.1.1.206|South Africa|2020-07-10	Africa|hCoV-19/South Africa/KRISP-K002443/2020|EPI ISL 515799|C.1|South Africa|2020-07-29	0.0005056083	Africa
Africa|hCoV-19/South Africa/KRISP-K001109/2020|EPI ISL 509356|B.1.1.34|South Africa|2020-07-16	Africa|hCoV-19/South Africa/KRISP-K002443/2020|EPI ISL 515799|C.1|South Africa|2020-07-29	0.0004718803	Africa
Africa|hCoV-19/South Africa/KRISP-K001110/2020|EPI ISL 509357|C.1|South Africa|2020-07-17	Africa|hCoV-19/South Africa/KRISP-K002443/2020|EPI ISL 515799|C.1|South Africa|2020-07-29	0.0002021881	Africa
Africa|hCoV-19/South Africa/KRISP-K001112/2020|EPI ISL 509358|B.1.5|South Africa|2020-07-17	Africa|hCoV-19/South Africa/KRISP-K002443/2020|EPI ISL 515799|C.1|South Africa|2020-07-29	0.0005731230	Africa
Africa|hCoV-19/South Africa/KRISP-K001113/2020|EPI ISL 509359|B.1|South Africa|2020-07-14	Africa|hCoV-19/South Africa/KRISP-K002443/2020|EPI ISL 515799|C.1|South Africa|2020-07-29	0.0006467094	Africa
Africa|hCoV-19/South Africa/KRISP-K001114/2020|EPI ISL 509360|B.1.1|South Africa|2020-07-17	Africa|hCoV-19/South Africa/KRISP-K002443/2020|EPI ISL 515799|C.1|South Africa|2020-07-29	0.0003707241	Africa
Africa|hCoV-19/South Africa/KRISP-K001115/2020|EPI ISL 509361|B.1|South Africa|2020-07-14	Africa|hCoV-19/South Africa/KRISP-K002443/2020|EPI ISL 515799|C.1|South Africa|2020-07-29	0.0006743331	Africa
Africa|hCoV-19/South Africa/KRISP-K001116/2020|EPI ISL 509362|C.1|South Africa|2020-07-16	Africa|hCoV-19/South Africa/KRISP-K002443/2020|EPI ISL 515799|C.1|South Africa|2020-07-29	0.0002359012	Africa
Africa|hCoV-19/South Africa/KRISP-K001117/2020|EPI ISL 509363|H.1|South Africa|2020-07-17	Africa|hCoV-19/South Africa/KRISP-K002443/2020|EPI ISL 515799|C.1|South Africa|2020-07-29	0.0005056304	Africa
Africa|hCoV-19/South Africa/KRISP-K001118/2020|EPI ISL 509364|B.1.1.206|South Africa|2020-07-16	Africa|hCoV-19/South Africa/KRISP-K002443/2020|EPI ISL 515799|C.1|South Africa|2020-07-29	0.0004718803	Africa
Africa|hCoV-19/South Africa/KRISP-K001121/2020|EPI ISL 509365|B.1.1.273|South Africa|2020-07-16	Africa|hCoV-19/South Africa/KRISP-K002443/2020|EPI ISL 515799|C.1|South Africa|2020-07-29	0.0005055982	Africa
Africa|hCoV-19/South Africa/KRISP-K001122/2020|EPI ISL 515801|B.1.106|South Africa|2020-07-16	Africa|hCoV-19/South Africa/KRISP-K002443/2020|EPI ISL 515799|C.1|South Africa|2020-07-29	0.0005730595	Africa
Africa|hCoV-19/South Africa/KRISP-K001123/2020|EPI ISL 509366|B.1.1.34|South Africa|2020-07-15	Africa|hCoV-19/South Africa/KRISP-K002443/2020|EPI ISL 515799|C.1|South Africa|2020-07-29	0.0004718803	Africa
Africa|hCoV-19/South Africa/KRISP-K001124/2020|EPI ISL 509367|B.1.1.40|South Africa|2020-07-16	Africa|hCoV-19/South Africa/KRISP-K002443/2020|EPI ISL 515799|C.1|South Africa|2020-07-29	0.0006067670	Africa
Africa|hCoV-19/South Africa/KRISP-K001125/2020|EPI ISL 509368|B.1.1.117|South Africa|2020-07-16	Africa|hCoV-19/South Africa/KRISP-K002443/2020|EPI ISL 515799|C.1|South Africa|2020-07-29	0.0004718709	Africa
Africa|hCoV-19/South Africa/KRISP-K001126/2020|EPI ISL 509369|B.1.5|South Africa|2020-07-16	Africa|hCoV-19/South Africa/KRISP-K002443/2020|EPI ISL 515799|C.1|South Africa|2020-07-29	0.0006405321	Africa
Africa|hCoV-19/South Africa/KRISP-K001128/2020|EPI ISL 509371|B.1.1.273|South Africa|2020-07-16	Africa|hCoV-19/South Africa/KRISP-K002443/2020|EPI ISL 515799|C.1|South Africa|2020-07-29	0.0004442801	Africa
Africa|hCoV-19/South Africa/KRISP-K001317/2020|EPI ISL 515802|B.1.1.62|South Africa|2020-07-17	Africa|hCoV-19/South Africa/KRISP-K002443/2020|EPI ISL 515799|C.1|South Africa|2020-07-29	0.0005056184	Africa
Africa|hCoV-19/South Africa/KRISP-K001318/2020|EPI ISL 515803|B.1.1|South Africa|2020-07-18	Africa|hCoV-19/South Africa/KRISP-K002443/2020|EPI ISL 515799|C.1|South Africa|2020-07-29	0.0005056184	Africa
Africa|hCoV-19/South Africa/KRISP-K001319/2020|EPI ISL 515804|B.1.1.40|South Africa|2020-07-18	Africa|hCoV-19/South Africa/KRISP-K002443/2020|EPI ISL 515799|C.1|South Africa|2020-07-29	0.0004718804	Africa
Africa|hCoV-19/South Africa/KRISP-K001320/2020|EPI ISL 515805|C.6|South Africa|2020-07-18	Africa|hCoV-19/South Africa/KRISP-K002443/2020|EPI ISL 515799|C.1|South Africa|2020-07-29	0.0005057960	Africa
Africa|hCoV-19/South Africa/KRISP-K001321/2020|EPI ISL 515806|B.1.5.31|South Africa|2020-07-18	Africa|hCoV-19/South Africa/KRISP-K002443/2020|EPI ISL 515799|C.1|South Africa|2020-07-29	0.0006405474	Africa
Africa|hCoV-19/South Africa/KRISP-K001322/2020|EPI ISL 515807|B.1.1.57|South Africa|2020-07-18	Africa|hCoV-19/South Africa/KRISP-K002443/2020|EPI ISL 515799|C.1|South Africa|2020-07-29	0.0005056083	Africa
Africa|hCoV-19/South Africa/KRISP-K001323/2020|EPI ISL 515808|B.1|South Africa|2020-07-18	Africa|hCoV-19/South Africa/KRISP-K002443/2020|EPI ISL 515799|C.1|South Africa|2020-07-29	0.0006068629	Africa
Africa|hCoV-19/South Africa/KRISP-K001324/2020|EPI ISL 515809|B.1.5.16|South Africa|2020-07-18	Africa|hCoV-19/South Africa/KRISP-K002443/2020|EPI ISL 515799|C.1|South Africa|2020-07-29	0.0007417640	Africa
Africa|hCoV-19/South Africa/KRISP-K001325/2020|EPI ISL 515810|H.1|South Africa|2020-07-18	Africa|hCoV-19/South Africa/KRISP-K002443/2020|EPI ISL 515799|C.1|South Africa|2020-07-29	0.0005056083	Africa
Africa|hCoV-19/South Africa/KRISP-K001326/2020|EPI ISL 515811|B.1.1.34|South Africa|2020-07-18	Africa|hCoV-19/South Africa/KRISP-K002443/2020|EPI ISL 515799|C.1|South Africa|2020-07-29	0.0005055964	Africa
Africa|hCoV-19/South Africa/KRISP-K001327/2020|EPI ISL 515812|B.1.5.16|South Africa|2020-07-18	Africa|hCoV-19/South Africa/KRISP-K002443/2020|EPI ISL 515799|C.1|South Africa|2020-07-29	0.0006068486	Africa
Africa|hCoV-19/South Africa/KRISP-K001328/2020|EPI ISL 515813|B.1.1.34|South Africa|2020-07-18	Africa|hCoV-19/South Africa/KRISP-K002443/2020|EPI ISL 515799|C.1|South Africa|2020-07-29	0.0006068199	Africa
Africa|hCoV-19/South Africa/KRISP-K001329/2020|EPI ISL 515814|B.1.1.206|South Africa|2020-07-18	Africa|hCoV-19/South Africa/KRISP-K002443/2020|EPI ISL 515799|C.1|South Africa|2020-07-29	0.0005730324	Africa
Africa|hCoV-19/South Africa/KRISP-K001330/2020|EPI ISL 515815|B.1.1.206|South Africa|2020-07-18	Africa|hCoV-19/South Africa/KRISP-K002443/2020|EPI ISL 515799|C.1|South Africa|2020-07-29	0.0005055963	Africa
Africa|hCoV-19/South Africa/KRISP-K001331/2020|EPI ISL 515816|B.1.1.206|South Africa|2020-07-19	Africa|hCoV-19/South Africa/KRISP-K002443/2020|EPI ISL 515799|C.1|South Africa|2020-07-29	0.0005056083	Africa
Africa|hCoV-19/South Africa/KRISP-K001332/2020|EPI ISL 515817|B.1.1.62|South Africa|2020-07-19	Africa|hCoV-19/South Africa/KRISP-K002443/2020|EPI ISL 515799|C.1|South Africa|2020-07-29	0.0005393373	Africa
Africa|hCoV-19/South Africa/KRISP-K001333/2020|EPI ISL 515818|B.1.1.206|South Africa|2020-07-19	Africa|hCoV-19/South Africa/KRISP-K002443/2020|EPI ISL 515799|C.1|South Africa|2020-07-29	0.0005055981	Africa
Africa|hCoV-19/South Africa/KRISP-K001334/2020|EPI ISL 515819|B.1.1.206|South Africa|2020-07-19	Africa|hCoV-19/South Africa/KRISP-K002443/2020|EPI ISL 515799|C.1|South Africa|2020-07-29	0.0005393500	Africa
Africa|hCoV-19/South Africa/KRISP-K001335/2020|EPI ISL 515820|B.1.1.206|South Africa|2020-07-19	Africa|hCoV-19/South Africa/KRISP-K002443/2020|EPI ISL 515799|C.1|South Africa|2020-07-29	0.0006405452	Africa
Africa|hCoV-19/South Africa/KRISP-K001336/2020|EPI ISL 515821|B.1.1.62|South Africa|2020-07-19	Africa|hCoV-19/South Africa/KRISP-K002443/2020|EPI ISL 515799|C.1|South Africa|2020-07-29	0.0004381848	Africa
Africa|hCoV-19/South Africa/KRISP-K001337/2020|EPI ISL 515822|B.1.1.206|South Africa|2020-07-19	Africa|hCoV-19/South Africa/KRISP-K002443/2020|EPI ISL 515799|C.1|South Africa|2020-07-29	0.0005393608	Africa
Africa|hCoV-19/South Africa/KRISP-K001338/2020|EPI ISL 515823|B.1.5.16|South Africa|2020-07-18	Africa|hCoV-19/South Africa/KRISP-K002443/2020|EPI ISL 515799|C.1|South Africa|2020-07-29	0.0006068486	Africa
Africa|hCoV-19/South Africa/KRISP-K001339/2020|EPI ISL 515824|B.1.1.57|South Africa|2020-07-10	Africa|hCoV-19/South Africa/KRISP-K002443/2020|EPI ISL 515799|C.1|South Africa|2020-07-29	0.0005405578	Africa
Africa|hCoV-19/South Africa/KRISP-K001340/2020|EPI ISL 515825|B.1.1.206|South Africa|2020-07-10	Africa|hCoV-19/South Africa/KRISP-K002443/2020|EPI ISL 515799|C.1|South Africa|2020-07-29	0.0005730710	Africa
Africa|hCoV-19/South Africa/KRISP-K001341/2020|EPI ISL 515826|B.1.1.56|South Africa|2020-07-10	Africa|hCoV-19/South Africa/KRISP-K002443/2020|EPI ISL 515799|C.1|South Africa|2020-07-29	0.0005393373	Africa
Africa|hCoV-19/South Africa/KRISP-K001344/2020|EPI ISL 515829|B.1.1.254|South Africa|2020-07-13	Africa|hCoV-19/South Africa/KRISP-K002443/2020|EPI ISL 515799|C.1|South Africa|2020-07-29	0.0004718709	Africa
Africa|hCoV-19/South Africa/KRISP-K001345/2020|EPI ISL 515830|B.1.106|South Africa|2020-07-13	Africa|hCoV-19/South Africa/KRISP-K002443/2020|EPI ISL 515799|C.1|South Africa|2020-07-29	0.0006742876	Africa
Africa|hCoV-19/South Africa/KRISP-K001346/2020|EPI ISL 515831|H.1|South Africa|2020-07-13	Africa|hCoV-19/South Africa/KRISP-K002443/2020|EPI ISL 515799|C.1|South Africa|2020-07-29	0.0004718915	Africa
Africa|hCoV-19/South Africa/KRISP-K001347/2020|EPI ISL 515832|H.1|South Africa|2020-07-01	Africa|hCoV-19/South Africa/KRISP-K002443/2020|EPI ISL 515799|C.1|South Africa|2020-07-29	0.0004044443	Africa
Africa|hCoV-19/South Africa/KRISP-K001348/2020|EPI ISL 515833|B.1.5|South Africa|2020-07-01	Africa|hCoV-19/South Africa/KRISP-K002443/2020|EPI ISL 515799|C.1|South Africa|2020-07-29	0.0006068629	Africa
Africa|hCoV-19/South Africa/KRISP-K001349/2020|EPI ISL 515834|B.1.5|South Africa|2020-07-01	Africa|hCoV-19/South Africa/KRISP-K002443/2020|EPI ISL 515799|C.1|South Africa|2020-07-29	0.0006798727	Africa
Africa|hCoV-19/South Africa/KRISP-K001350/2020|EPI ISL 515835|B.1.1.273|South Africa|2020-06-30	Africa|hCoV-19/South Africa/KRISP-K002443/2020|EPI ISL 515799|C.1|South Africa|2020-07-29	0.0005055982	Africa
