## Supplementary material for "Epidemiology and genetic diversity of SARS-CoV-2 lineages circulating in Africa": Pairwise distance: ContinentsPairwiseDistance.csv (part 346 of 1021)

Species 1	Species 2	Dist	Continent
Africa|hCoV-19/South Africa/KRISP-K001351/2020|EPI ISL 515836|B.1.1.206|South Africa|2020-07-01	Africa|hCoV-19/South Africa/KRISP-K002443/2020|EPI ISL 515799|C.1|South Africa|2020-07-29	0.0006405451	Africa
Africa|hCoV-19/South Africa/KRISP-K001352/2020|EPI ISL 515837|B.1.1|South Africa|2020-06-24	Africa|hCoV-19/South Africa/KRISP-K002443/2020|EPI ISL 515799|C.1|South Africa|2020-07-29	0.0004381466	Africa
Africa|hCoV-19/South Africa/KRISP-K001353/2020|EPI ISL 515838|B.1.1.1|South Africa|2020-07-01	Africa|hCoV-19/South Africa/KRISP-K002443/2020|EPI ISL 515799|C.1|South Africa|2020-07-29	0.0004044607	Africa
Africa|hCoV-19/South Africa/KRISP-K001354/2020|EPI ISL 515839|B.1.1.273|South Africa|2020-07-01	Africa|hCoV-19/South Africa/KRISP-K002443/2020|EPI ISL 515799|C.1|South Africa|2020-07-29	0.0005730595	Africa
Africa|hCoV-19/South Africa/KRISP-K001355/2020|EPI ISL 515840|B.1.1.273|South Africa|2020-07-17	Africa|hCoV-19/South Africa/KRISP-K002443/2020|EPI ISL 515799|C.1|South Africa|2020-07-29	0.0004718820	Africa
Africa|hCoV-19/South Africa/KRISP-K001356/2020|EPI ISL 515841|B.1.1.34|South Africa|2020-07-16	Africa|hCoV-19/South Africa/KRISP-K002443/2020|EPI ISL 515799|C.1|South Africa|2020-07-29	0.0004381657	Africa
Africa|hCoV-19/South Africa/KRISP-K001357/2020|EPI ISL 515842|C.1|South Africa|2020-07-16	Africa|hCoV-19/South Africa/KRISP-K002443/2020|EPI ISL 515799|C.1|South Africa|2020-07-29	0.0003707482	Africa
Africa|hCoV-19/South Africa/KRISP-K001358/2020|EPI ISL 515843|H.1|South Africa|2020-07-15	Africa|hCoV-19/South Africa/KRISP-K002443/2020|EPI ISL 515799|C.1|South Africa|2020-07-29	0.0004719121	Africa
Africa|hCoV-19/South Africa/KRISP-K001359/2020|EPI ISL 515844|B.1.1.273|South Africa|2020-07-16	Africa|hCoV-19/South Africa/KRISP-K002443/2020|EPI ISL 515799|C.1|South Africa|2020-07-29	0.0006067404	Africa
Africa|hCoV-19/South Africa/KRISP-K001360/2020|EPI ISL 515845|B.1.1.206|South Africa|2020-07-16	Africa|hCoV-19/South Africa/KRISP-K002443/2020|EPI ISL 515799|C.1|South Africa|2020-07-29	0.0006068199	Africa
Africa|hCoV-19/South Africa/KRISP-K001361/2020|EPI ISL 515846|C.1|South Africa|2020-07-16	Africa|hCoV-19/South Africa/KRISP-K002443/2020|EPI ISL 515799|C.1|South Africa|2020-07-29	0.0003033475	Africa
Africa|hCoV-19/South Africa/KRISP-K001362/2020|EPI ISL 515847|B.1.1|South Africa|2020-07-15	Africa|hCoV-19/South Africa/KRISP-K002443/2020|EPI ISL 515799|C.1|South Africa|2020-07-29	0.0004381761	Africa
Africa|hCoV-19/South Africa/KRISP-K001363/2020|EPI ISL 515848|H.1|South Africa|2020-07-17	Africa|hCoV-19/South Africa/KRISP-K002443/2020|EPI ISL 515799|C.1|South Africa|2020-07-29	0.0004718915	Africa
Africa|hCoV-19/South Africa/KRISP-K001364/2020|EPI ISL 515849|B.1.1.273|South Africa|2020-07-16	Africa|hCoV-19/South Africa/KRISP-K002443/2020|EPI ISL 515799|C.1|South Africa|2020-07-29	0.0004381465	Africa
Africa|hCoV-19/South Africa/KRISP-K001365/2020|EPI ISL 515850|B.1.1.273|South Africa|2020-07-16	Africa|hCoV-19/South Africa/KRISP-K002443/2020|EPI ISL 515799|C.1|South Africa|2020-07-29	0.0005393500	Africa
Africa|hCoV-19/South Africa/KRISP-K001366/2020|EPI ISL 515851|B.1.140|South Africa|2020-07-16	Africa|hCoV-19/South Africa/KRISP-K002443/2020|EPI ISL 515799|C.1|South Africa|2020-07-29	0.0007417992	Africa
Africa|hCoV-19/South Africa/KRISP-K001367/2020|EPI ISL 515852|B.1.1.273|South Africa|2020-07-16	Africa|hCoV-19/South Africa/KRISP-K002443/2020|EPI ISL 515799|C.1|South Africa|2020-07-29	0.0004381465	Africa
Africa|hCoV-19/South Africa/KRISP-K001368/2020|EPI ISL 515853|B.1.1.273|South Africa|2020-07-15	Africa|hCoV-19/South Africa/KRISP-K002443/2020|EPI ISL 515799|C.1|South Africa|2020-07-29	0.0005393029	Africa
Africa|hCoV-19/South Africa/KRISP-K001370/2020|EPI ISL 515855|H.1|South Africa|2020-07-15	Africa|hCoV-19/South Africa/KRISP-K002443/2020|EPI ISL 515799|C.1|South Africa|2020-07-29	0.0004398468	Africa
Africa|hCoV-19/South Africa/KRISP-K001372/2020|EPI ISL 515857|B.1.1.52|South Africa|2020-07-15	Africa|hCoV-19/South Africa/KRISP-K002443/2020|EPI ISL 515799|C.1|South Africa|2020-07-29	0.0004728366	Africa
Africa|hCoV-19/South Africa/KRISP-K001373/2020|EPI ISL 515858|B.1.1.273|South Africa|2020-07-17	Africa|hCoV-19/South Africa/KRISP-K002443/2020|EPI ISL 515799|C.1|South Africa|2020-07-29	0.0005393265	Africa
Africa|hCoV-19/South Africa/KRISP-K001374/2020|EPI ISL 515859|B.1.1.273|South Africa|2020-07-16	Africa|hCoV-19/South Africa/KRISP-K002443/2020|EPI ISL 515799|C.1|South Africa|2020-07-29	0.0005393520	Africa
Africa|hCoV-19/South Africa/KRISP-K001375/2020|EPI ISL 515860|B.1.1.273|South Africa|2020-07-16	Africa|hCoV-19/South Africa/KRISP-K002443/2020|EPI ISL 515799|C.1|South Africa|2020-07-29	0.0005730210	Africa
Africa|hCoV-19/South Africa/KRISP-K001377/2020|EPI ISL 515862|B.1.1.206|South Africa|2020-07-16	Africa|hCoV-19/South Africa/KRISP-K002443/2020|EPI ISL 515799|C.1|South Africa|2020-07-29	0.0004718803	Africa
Africa|hCoV-19/South Africa/KRISP-K001378/2020|EPI ISL 515863|B.1.1.117|South Africa|2020-07-17	Africa|hCoV-19/South Africa/KRISP-K002443/2020|EPI ISL 515799|C.1|South Africa|2020-07-29	0.0004044348	Africa
Africa|hCoV-19/South Africa/KRISP-K001379/2020|EPI ISL 515864|B.1.1.206|South Africa|2020-07-09	Africa|hCoV-19/South Africa/KRISP-K002443/2020|EPI ISL 515799|C.1|South Africa|2020-07-29	0.0005055963	Africa
Africa|hCoV-19/South Africa/KRISP-K001380/2020|EPI ISL 515865|B.1.1.206|South Africa|2020-07-19	Africa|hCoV-19/South Africa/KRISP-K002443/2020|EPI ISL 515799|C.1|South Africa|2020-07-29	0.0005393264	Africa
Africa|hCoV-19/South Africa/KRISP-K001381/2020|EPI ISL 515866|C.1|South Africa|2020-07-19	Africa|hCoV-19/South Africa/KRISP-K002443/2020|EPI ISL 515799|C.1|South Africa|2020-07-29	0.0004044704	Africa
Africa|hCoV-19/South Africa/KRISP-K001383/2020|EPI ISL 515867|B.1.1.206|South Africa|2020-07-17	Africa|hCoV-19/South Africa/KRISP-K002443/2020|EPI ISL 515799|C.1|South Africa|2020-07-29	0.0006743148	Africa
Africa|hCoV-19/South Africa/KRISP-K001384/2020|EPI ISL 515868|B.1.1.206|South Africa|2020-07-17	Africa|hCoV-19/South Africa/KRISP-K002443/2020|EPI ISL 515799|C.1|South Africa|2020-07-29	0.0006067934	Africa
Africa|hCoV-19/South Africa/KRISP-K001385/2020|EPI ISL 515869|B.1.1.206|South Africa|2020-07-09	Africa|hCoV-19/South Africa/KRISP-K002443/2020|EPI ISL 515799|C.1|South Africa|2020-07-29	0.0004718803	Africa
Africa|hCoV-19/South Africa/KRISP-K001386/2020|EPI ISL 515870|C.1|South Africa|2020-07-17	Africa|hCoV-19/South Africa/KRISP-K002443/2020|EPI ISL 515799|C.1|South Africa|2020-07-29	0.0003033271	Africa
Africa|hCoV-19/South Africa/KRISP-K001388/2020|EPI ISL 515872|B.1.1.62|South Africa|2020-07-18	Africa|hCoV-19/South Africa/KRISP-K002443/2020|EPI ISL 515799|C.1|South Africa|2020-07-29	0.0005056304	Africa
Africa|hCoV-19/South Africa/KRISP-K001390/2020|EPI ISL 515874|B.1.140|South Africa|2020-07-20	Africa|hCoV-19/South Africa/KRISP-K002443/2020|EPI ISL 515799|C.1|South Africa|2020-07-29	0.0007080951	Africa
Africa|hCoV-19/South Africa/KRISP-K001391/2020|EPI ISL 515875|C.9|South Africa|2020-07-18	Africa|hCoV-19/South Africa/KRISP-K002443/2020|EPI ISL 515799|C.1|South Africa|2020-07-29	0.0004044430	Africa
Africa|hCoV-19/South Africa/KRISP-K001393/2020|EPI ISL 515877|B.1.1.206|South Africa|2020-07-16	Africa|hCoV-19/South Africa/KRISP-K002443/2020|EPI ISL 515799|C.1|South Africa|2020-07-29	0.0004718597	Africa
Africa|hCoV-19/South Africa/KRISP-K001394/2020|EPI ISL 515878|B.1.1.273|South Africa|2020-07-18	Africa|hCoV-19/South Africa/KRISP-K002443/2020|EPI ISL 515799|C.1|South Africa|2020-07-29	0.0005393030	Africa
Africa|hCoV-19/South Africa/KRISP-K001395/2020|EPI ISL 515879|B.1.1.273|South Africa|2020-07-19	Africa|hCoV-19/South Africa/KRISP-K002443/2020|EPI ISL 515799|C.1|South Africa|2020-07-29	0.0005891359	Africa
Africa|hCoV-19/South Africa/KRISP-K001397/2020|EPI ISL 515880|C.9|South Africa|2020-07-18	Africa|hCoV-19/South Africa/KRISP-K002443/2020|EPI ISL 515799|C.1|South Africa|2020-07-29	0.0004072281	Africa
Africa|hCoV-19/South Africa/KRISP-K001398/2020|EPI ISL 515881|B.1.1.206|South Africa|2020-07-18	Africa|hCoV-19/South Africa/KRISP-K002443/2020|EPI ISL 515799|C.1|South Africa|2020-07-29	0.0006068199	Africa
Africa|hCoV-19/South Africa/KRISP-K001399/2020|EPI ISL 515882|B.1.1.206|South Africa|2020-07-18	Africa|hCoV-19/South Africa/KRISP-K002443/2020|EPI ISL 515799|C.1|South Africa|2020-07-29	0.0004381569	Africa
Africa|hCoV-19/South Africa/KRISP-K001400/2020|EPI ISL 515883|B.1.106|South Africa|2020-07-17	Africa|hCoV-19/South Africa/KRISP-K002443/2020|EPI ISL 515799|C.1|South Africa|2020-07-29	0.0005730595	Africa
Africa|hCoV-19/South Africa/KRISP-K001402/2020|EPI ISL 515885|B.1.1.206|South Africa|2020-07-18	Africa|hCoV-19/South Africa/KRISP-K002443/2020|EPI ISL 515799|C.1|South Africa|2020-07-29	0.0005056202	Africa
Africa|hCoV-19/South Africa/KRISP-K001403/2020|EPI ISL 515886|B.1.1.206|South Africa|2020-07-18	Africa|hCoV-19/South Africa/KRISP-K002443/2020|EPI ISL 515799|C.1|South Africa|2020-07-29	0.0004718914	Africa
Africa|hCoV-19/South Africa/KRISP-K001405/2020|EPI ISL 515888|B.1.1.206|South Africa|2020-07-18	Africa|hCoV-19/South Africa/KRISP-K002443/2020|EPI ISL 515799|C.1|South Africa|2020-07-29	0.0005393500	Africa
Africa|hCoV-19/South Africa/KRISP-K001407/2020|EPI ISL 515890|C.9|South Africa|2020-07-18	Africa|hCoV-19/South Africa/KRISP-K002443/2020|EPI ISL 515799|C.1|South Africa|2020-07-29	0.0004395776	Africa
Africa|hCoV-19/South Africa/KRISP-K001408/2020|EPI ISL 515891|B.1.1.206|South Africa|2020-07-18	Africa|hCoV-19/South Africa/KRISP-K002443/2020|EPI ISL 515799|C.1|South Africa|2020-07-29	0.0004718916	Africa
Africa|hCoV-19/South Africa/KRISP-K001409/2020|EPI ISL 515892|B.1.1.273|South Africa|2020-07-17	Africa|hCoV-19/South Africa/KRISP-K002443/2020|EPI ISL 515799|C.1|South Africa|2020-07-29	0.0006067956	Africa
Africa|hCoV-19/South Africa/KRISP-K001410/2020|EPI ISL 515893|C.1|South Africa|2020-07-17	Africa|hCoV-19/South Africa/KRISP-K002443/2020|EPI ISL 515799|C.1|South Africa|2020-07-29	0.0002358965	Africa
Africa|hCoV-19/South Africa/KRISP-K002162/2020|EPI ISL 515568|H.1|South Africa|2020-07-08	Africa|hCoV-19/South Africa/KRISP-K002443/2020|EPI ISL 515799|C.1|South Africa|2020-07-29	0.0004718915	Africa
Africa|hCoV-19/South Africa/KRISP-K002163/2020|EPI ISL 515569|B.1.1.206|South Africa|2020-07-22	Africa|hCoV-19/South Africa/KRISP-K002443/2020|EPI ISL 515799|C.1|South Africa|2020-07-29	0.0005056184	Africa
Africa|hCoV-19/South Africa/KRISP-K002165/2020|EPI ISL 515571|B.1.1.206|South Africa|2020-07-22	Africa|hCoV-19/South Africa/KRISP-K002443/2020|EPI ISL 515799|C.1|South Africa|2020-07-29	0.0005440993	Africa
Africa|hCoV-19/South Africa/KRISP-K002168/2020|EPI ISL 515572|B.1.1|South Africa|2020-07-01	Africa|hCoV-19/South Africa/KRISP-K002443/2020|EPI ISL 515799|C.1|South Africa|2020-07-29	0.0004223523	Africa
Africa|hCoV-19/South Africa/KRISP-K002171/2020|EPI ISL 515573|H.1|South Africa|2020-07-08	Africa|hCoV-19/South Africa/KRISP-K002443/2020|EPI ISL 515799|C.1|South Africa|2020-07-29	0.0004381757	Africa
Africa|hCoV-19/South Africa/KRISP-K002172/2020|EPI ISL 515574|B.1|South Africa|2020-07-08	Africa|hCoV-19/South Africa/KRISP-K002443/2020|EPI ISL 515799|C.1|South Africa|2020-07-29	0.0007084727	Africa
Africa|hCoV-19/South Africa/KRISP-K002173/2020|EPI ISL 515575|B.1.1.206|South Africa|2020-07-08	Africa|hCoV-19/South Africa/KRISP-K002443/2020|EPI ISL 515799|C.1|South Africa|2020-07-29	0.0006068321	Africa
Africa|hCoV-19/South Africa/KRISP-K002174/2020|EPI ISL 515576|B.1.1.206|South Africa|2020-07-09	Africa|hCoV-19/South Africa/KRISP-K002443/2020|EPI ISL 515799|C.1|South Africa|2020-07-29	0.0004757765	Africa
Africa|hCoV-19/South Africa/KRISP-K002175/2020|EPI ISL 515577|B.1.1.57|South Africa|2020-07-09	Africa|hCoV-19/South Africa/KRISP-K002443/2020|EPI ISL 515799|C.1|South Africa|2020-07-29	0.0004088613	Africa
Africa|hCoV-19/South Africa/KRISP-K002176/2020|EPI ISL 515578|B.1.1.206|South Africa|2020-06-29	Africa|hCoV-19/South Africa/KRISP-K002443/2020|EPI ISL 515799|C.1|South Africa|2020-07-29	0.0004198000	Africa
Africa|hCoV-19/South Africa/KRISP-K002177/2020|EPI ISL 515579|B.1.1.57|South Africa|2020-07-09	Africa|hCoV-19/South Africa/KRISP-K002443/2020|EPI ISL 515799|C.1|South Africa|2020-07-29	0.0004074027	Africa
Africa|hCoV-19/South Africa/KRISP-K002179/2020|EPI ISL 515580|B.1.1.273|South Africa|2020-07-08	Africa|hCoV-19/South Africa/KRISP-K002443/2020|EPI ISL 515799|C.1|South Africa|2020-07-29	0.0004718915	Africa
Africa|hCoV-19/South Africa/KRISP-K002182/2020|EPI ISL 515581|B.1.1|South Africa|2020-07-08	Africa|hCoV-19/South Africa/KRISP-K002443/2020|EPI ISL 515799|C.1|South Africa|2020-07-29	0.0005154577	Africa
Africa|hCoV-19/South Africa/KRISP-K002183/2020|EPI ISL 515582|B.1.1.206|South Africa|2020-07-09	Africa|hCoV-19/South Africa/KRISP-K002443/2020|EPI ISL 515799|C.1|South Africa|2020-07-29	0.0006068319	Africa
Africa|hCoV-19/South Africa/KRISP-K002185/2020|EPI ISL 515584|B.1.1.84|South Africa|2020-06-30	Africa|hCoV-19/South Africa/KRISP-K002443/2020|EPI ISL 515799|C.1|South Africa|2020-07-29	0.0004044443	Africa
Africa|hCoV-19/South Africa/KRISP-K002186/2020|EPI ISL 515585|B.1.1.84|South Africa|2020-06-30	Africa|hCoV-19/South Africa/KRISP-K002443/2020|EPI ISL 515799|C.1|South Africa|2020-07-29	0.0005055743	Africa
Africa|hCoV-19/South Africa/KRISP-K002187/2020|EPI ISL 515586|B.1.1.273|South Africa|2020-07-08	Africa|hCoV-19/South Africa/KRISP-K002443/2020|EPI ISL 515799|C.1|South Africa|2020-07-29	0.0005055862	Africa
Africa|hCoV-19/South Africa/KRISP-K002188/2020|EPI ISL 515587|B.1.5|South Africa|2020-07-08	Africa|hCoV-19/South Africa/KRISP-K002443/2020|EPI ISL 515799|C.1|South Africa|2020-07-29	0.0004439007	Africa
Africa|hCoV-19/South Africa/KRISP-K002189/2020|EPI ISL 515588|B.1.5|South Africa|2020-07-08	Africa|hCoV-19/South Africa/KRISP-K002443/2020|EPI ISL 515799|C.1|South Africa|2020-07-29	0.0004758585	Africa
Africa|hCoV-19/South Africa/KRISP-K002190/2020|EPI ISL 515589|B.1.1.62|South Africa|2020-07-14	Africa|hCoV-19/South Africa/KRISP-K002443/2020|EPI ISL 515799|C.1|South Africa|2020-07-29	0.0004719007	Africa
Africa|hCoV-19/South Africa/KRISP-K002191/2020|EPI ISL 515590|B.1.5|South Africa|2020-07-06	Africa|hCoV-19/South Africa/KRISP-K002443/2020|EPI ISL 515799|C.1|South Africa|2020-07-29	0.0004767874	Africa
Africa|hCoV-19/South Africa/KRISP-K002194/2020|EPI ISL 515592|B.1.1.40|South Africa|2020-07-16	Africa|hCoV-19/South Africa/KRISP-K002443/2020|EPI ISL 515799|C.1|South Africa|2020-07-29	0.0006067262	Africa
Africa|hCoV-19/South Africa/KRISP-K002195/2020|EPI ISL 515593|C.1|South Africa|2020-07-10	Africa|hCoV-19/South Africa/KRISP-K002443/2020|EPI ISL 515799|C.1|South Africa|2020-07-29	0.0002023477	Africa
Africa|hCoV-19/South Africa/KRISP-K002196/2020|EPI ISL 515594|B.1.1.273|South Africa|2020-07-05	Africa|hCoV-19/South Africa/KRISP-K002443/2020|EPI ISL 515799|C.1|South Africa|2020-07-29	0.0005055862	Africa
Africa|hCoV-19/South Africa/KRISP-K002197/2020|EPI ISL 515595|B.1.1.206|South Africa|2020-07-13	Africa|hCoV-19/South Africa/KRISP-K002443/2020|EPI ISL 515799|C.1|South Africa|2020-07-29	0.0004906986	Africa
Africa|hCoV-19/South Africa/KRISP-K002198/2020|EPI ISL 515596|B.1.5|South Africa|2020-07-17	Africa|hCoV-19/South Africa/KRISP-K002443/2020|EPI ISL 515799|C.1|South Africa|2020-07-29	0.0006070491	Africa
Africa|hCoV-19/South Africa/KRISP-K002199/2020|EPI ISL 515597|B.1.140|South Africa|2020-07-14	Africa|hCoV-19/South Africa/KRISP-K002443/2020|EPI ISL 515799|C.1|South Africa|2020-07-29	0.0006068628	Africa
Africa|hCoV-19/South Africa/KRISP-K002200/2020|EPI ISL 515598|B.1.144|South Africa|2020-07-01	Africa|hCoV-19/South Africa/KRISP-K002443/2020|EPI ISL 515799|C.1|South Africa|2020-07-29	0.0003871391	Africa
Africa|hCoV-19/South Africa/KRISP-K002201/2020|EPI ISL 515599|B.1.106|South Africa|2020-07-01	Africa|hCoV-19/South Africa/KRISP-K002443/2020|EPI ISL 515799|C.1|South Africa|2020-07-29	0.0006455525	Africa
Africa|hCoV-19/South Africa/KRISP-K002202/2020|EPI ISL 515600|B.1.140|South Africa|2020-07-16	Africa|hCoV-19/South Africa/KRISP-K002443/2020|EPI ISL 515799|C.1|South Africa|2020-07-29	0.0006068628	Africa
Africa|hCoV-19/South Africa/KRISP-K002203/2020|EPI ISL 515601|B.1.140|South Africa|2020-07-09	Africa|hCoV-19/South Africa/KRISP-K002443/2020|EPI ISL 515799|C.1|South Africa|2020-07-29	0.0006743354	Africa
Africa|hCoV-19/South Africa/KRISP-K002204/2020|EPI ISL 515602|B.1.1.273|South Africa|2020-07-18	Africa|hCoV-19/South Africa/KRISP-K002443/2020|EPI ISL 515799|C.1|South Africa|2020-07-29	0.0005055862	Africa
Africa|hCoV-19/South Africa/KRISP-K002205/2020|EPI ISL 515603|B.1.106|South Africa|2020-07-16	Africa|hCoV-19/South Africa/KRISP-K002443/2020|EPI ISL 515799|C.1|South Africa|2020-07-29	0.0007808292	Africa
Africa|hCoV-19/South Africa/KRISP-K002206/2020|EPI ISL 515604|B.1.1.273|South Africa|2020-07-17	Africa|hCoV-19/South Africa/KRISP-K002443/2020|EPI ISL 515799|C.1|South Africa|2020-07-29	0.0005393156	Africa
Africa|hCoV-19/South Africa/KRISP-K002209/2020|EPI ISL 515606|B.1.140|South Africa|2020-07-24	Africa|hCoV-19/South Africa/KRISP-K002443/2020|EPI ISL 515799|C.1|South Africa|2020-07-29	0.0008769136	Africa
Africa|hCoV-19/South Africa/KRISP-K002210/2020|EPI ISL 515607|B.1.1.117|South Africa|2020-07-24	Africa|hCoV-19/South Africa/KRISP-K002443/2020|EPI ISL 515799|C.1|South Africa|2020-07-29	0.0005059374	Africa
Africa|hCoV-19/South Africa/KRISP-K002211/2020|EPI ISL 515608|B.1.140|South Africa|2020-07-08	Africa|hCoV-19/South Africa/KRISP-K002443/2020|EPI ISL 515799|C.1|South Africa|2020-07-29	0.0006882151	Africa
Africa|hCoV-19/South Africa/KRISP-K002213/2020|EPI ISL 515610|C.1|South Africa|2020-07-30	Africa|hCoV-19/South Africa/KRISP-K002443/2020|EPI ISL 515799|C.1|South Africa|2020-07-29	0.0001685319	Africa
Africa|hCoV-19/South Africa/KRISP-K002214/2020|EPI ISL 515611|B.1.1.117|South Africa|2020-07-30	Africa|hCoV-19/South Africa/KRISP-K002443/2020|EPI ISL 515799|C.1|South Africa|2020-07-29	0.0004129123	Africa
Africa|hCoV-19/South Africa/KRISP-K002215/2020|EPI ISL 515612|B.1.1.206|South Africa|2020-07-30	Africa|hCoV-19/South Africa/KRISP-K002443/2020|EPI ISL 515799|C.1|South Africa|2020-07-29	0.0005393608	Africa
Africa|hCoV-19/South Africa/KRISP-K002216/2020|EPI ISL 515613|B.1.1.206|South Africa|2020-07-18	Africa|hCoV-19/South Africa/KRISP-K002443/2020|EPI ISL 515799|C.1|South Africa|2020-07-29	0.0005095525	Africa
Africa|hCoV-19/South Africa/KRISP-K002217/2020|EPI ISL 515614|B.1.144|South Africa|2020-07-18	Africa|hCoV-19/South Africa/KRISP-K002443/2020|EPI ISL 515799|C.1|South Africa|2020-07-29	0.0003815934	Africa
Africa|hCoV-19/South Africa/KRISP-K002218/2020|EPI ISL 515615|B.1.1.206|South Africa|2020-07-17	Africa|hCoV-19/South Africa/KRISP-K002443/2020|EPI ISL 515799|C.1|South Africa|2020-07-29	0.0006428356	Africa
Africa|hCoV-19/South Africa/KRISP-K002219/2020|EPI ISL 515616|H.1|South Africa|2020-07-21	Africa|hCoV-19/South Africa/KRISP-K002443/2020|EPI ISL 515799|C.1|South Africa|2020-07-29	0.0004722098	Africa
Africa|hCoV-19/South Africa/KRISP-K002220/2020|EPI ISL 515617|B.1.144|South Africa|2020-07-13	Africa|hCoV-19/South Africa/KRISP-K002443/2020|EPI ISL 515799|C.1|South Africa|2020-07-29	0.0005186060	Africa
Africa|hCoV-19/South Africa/KRISP-K002221/2020|EPI ISL 515618|B.1.1.206|South Africa|2020-07-20	Africa|hCoV-19/South Africa/KRISP-K002443/2020|EPI ISL 515799|C.1|South Africa|2020-07-29	0.0004558098	Africa
Africa|hCoV-19/South Africa/KRISP-K002222/2020|EPI ISL 515619|B.1.106|South Africa|2020-07-21	Africa|hCoV-19/South Africa/KRISP-K002443/2020|EPI ISL 515799|C.1|South Africa|2020-07-29	0.0004721573	Africa
Africa|hCoV-19/South Africa/KRISP-K002223/2020|EPI ISL 515620|C.1|South Africa|2020-07-21	Africa|hCoV-19/South Africa/KRISP-K002443/2020|EPI ISL 515799|C.1|South Africa|2020-07-29	0.0002397168	Africa
Africa|hCoV-19/South Africa/KRISP-K002225/2020|EPI ISL 515621|B.1.1.206|South Africa|2020-07-21	Africa|hCoV-19/South Africa/KRISP-K002443/2020|EPI ISL 515799|C.1|South Africa|2020-07-29	0.0005632480	Africa
Africa|hCoV-19/South Africa/KRISP-K002226/2020|EPI ISL 515622|B.1.1.254|South Africa|2020-07-21	Africa|hCoV-19/South Africa/KRISP-K002443/2020|EPI ISL 515799|C.1|South Africa|2020-07-29	0.0004381640	Africa
Africa|hCoV-19/South Africa/KRISP-K002227/2020|EPI ISL 515623|B.1.237|South Africa|2020-07-21	Africa|hCoV-19/South Africa/KRISP-K002443/2020|EPI ISL 515799|C.1|South Africa|2020-07-29	0.0006405753	Africa
Africa|hCoV-19/South Africa/KRISP-K002228/2020|EPI ISL 515624|B.1.5|South Africa|2020-07-20	Africa|hCoV-19/South Africa/KRISP-K002443/2020|EPI ISL 515799|C.1|South Africa|2020-07-29	0.0004193964	Africa
Africa|hCoV-19/South Africa/KRISP-K002229/2020|EPI ISL 515625|B.1.1.206|South Africa|2020-07-21	Africa|hCoV-19/South Africa/KRISP-K002443/2020|EPI ISL 515799|C.1|South Africa|2020-07-29	0.0006144979	Africa
Africa|hCoV-19/South Africa/KRISP-K002230/2020|EPI ISL 515626|C.1|South Africa|2020-07-21	Africa|hCoV-19/South Africa/KRISP-K002443/2020|EPI ISL 515799|C.1|South Africa|2020-07-29	0.0002059468	Africa
Africa|hCoV-19/South Africa/KRISP-K002231/2020|EPI ISL 515627|B.1.1|South Africa|2020-07-18	Africa|hCoV-19/South Africa/KRISP-K002443/2020|EPI ISL 515799|C.1|South Africa|2020-07-29	0.0004044522	Africa
Africa|hCoV-19/South Africa/KRISP-K002234/2020|EPI ISL 515628|C.1|South Africa|2020-07-21	Africa|hCoV-19/South Africa/KRISP-K002443/2020|EPI ISL 515799|C.1|South Africa|2020-07-29	0.0002021793	Africa
Africa|hCoV-19/South Africa/KRISP-K002237/2020|EPI ISL 515629|C.1|South Africa|2020-07-20	Africa|hCoV-19/South Africa/KRISP-K002443/2020|EPI ISL 515799|C.1|South Africa|2020-07-29	0.0001700299	Africa
Africa|hCoV-19/South Africa/KRISP-K002238/2020|EPI ISL 515630|B.1.1|South Africa|2020-07-20	Africa|hCoV-19/South Africa/KRISP-K002443/2020|EPI ISL 515799|C.1|South Africa|2020-07-29	0.0004551926	Africa
Africa|hCoV-19/South Africa/KRISP-K002239/2020|EPI ISL 515631|B.1.1.206|South Africa|2020-07-20	Africa|hCoV-19/South Africa/KRISP-K002443/2020|EPI ISL 515799|C.1|South Africa|2020-07-29	0.0005393395	Africa
Africa|hCoV-19/South Africa/KRISP-K002242/2020|EPI ISL 515633|B.1.5|South Africa|2020-07-21	Africa|hCoV-19/South Africa/KRISP-K002443/2020|EPI ISL 515799|C.1|South Africa|2020-07-29	0.0006453108	Africa
Africa|hCoV-19/South Africa/KRISP-K002243/2020|EPI ISL 515634|B.1.1.34|South Africa|2020-07-21	Africa|hCoV-19/South Africa/KRISP-K002443/2020|EPI ISL 515799|C.1|South Africa|2020-07-29	0.0005730323	Africa
Africa|hCoV-19/South Africa/KRISP-K002244/2020|EPI ISL 515635|B.1.106|South Africa|2020-07-20	Africa|hCoV-19/South Africa/KRISP-K002443/2020|EPI ISL 515799|C.1|South Africa|2020-07-29	0.0005736007	Africa
Africa|hCoV-19/South Africa/KRISP-K002249/2020|EPI ISL 515636|B.1.1|South Africa|2020-07-21	Africa|hCoV-19/South Africa/KRISP-K002443/2020|EPI ISL 515799|C.1|South Africa|2020-07-29	0.0005133712	Africa
Africa|hCoV-19/South Africa/KRISP-K002251/2020|EPI ISL 515638|B.1.1|South Africa|2020-07-21	Africa|hCoV-19/South Africa/KRISP-K002443/2020|EPI ISL 515799|C.1|South Africa|2020-07-29	0.0004089783	Africa
Africa|hCoV-19/South Africa/KRISP-K002253/2020|EPI ISL 515639|B.1.1.117|South Africa|2020-07-21	Africa|hCoV-19/South Africa/KRISP-K002443/2020|EPI ISL 515799|C.1|South Africa|2020-07-29	0.0004718802	Africa
Africa|hCoV-19/South Africa/KRISP-K002255/2020|EPI ISL 515640|B.1.1|South Africa|2020-07-21	Africa|hCoV-19/South Africa/KRISP-K002443/2020|EPI ISL 515799|C.1|South Africa|2020-07-29	0.0004396084	Africa
Africa|hCoV-19/South Africa/KRISP-K002256/2020|EPI ISL 515641|B.1.1.56|South Africa|2020-07-21	Africa|hCoV-19/South Africa/KRISP-K002443/2020|EPI ISL 515799|C.1|South Africa|2020-07-29	0.0005730823	Africa
Africa|hCoV-19/South Africa/KRISP-K002257/2020|EPI ISL 515642|B.1.1.206|South Africa|2020-07-19	Africa|hCoV-19/South Africa/KRISP-K002443/2020|EPI ISL 515799|C.1|South Africa|2020-07-29	0.0005730575	Africa
Africa|hCoV-19/South Africa/KRISP-K002258/2020|EPI ISL 515643|B.1.1.206|South Africa|2020-07-18	Africa|hCoV-19/South Africa/KRISP-K002443/2020|EPI ISL 515799|C.1|South Africa|2020-07-29	0.0004044347	Africa
Africa|hCoV-19/South Africa/KRISP-K002259/2020|EPI ISL 515644|C.1|South Africa|2020-07-18	Africa|hCoV-19/South Africa/KRISP-K002443/2020|EPI ISL 515799|C.1|South Africa|2020-07-29	0.0001684793	Africa
Africa|hCoV-19/South Africa/KRISP-K002260/2020|EPI ISL 515645|B.1.5|South Africa|2020-07-16	Africa|hCoV-19/South Africa/KRISP-K002443/2020|EPI ISL 515799|C.1|South Africa|2020-07-29	0.0006068506	Africa
Africa|hCoV-19/South Africa/KRISP-K002263/2020|EPI ISL 515646|B.1.1.206|South Africa|2020-07-19	Africa|hCoV-19/South Africa/KRISP-K002443/2020|EPI ISL 515799|C.1|South Africa|2020-07-29	0.0005780251	Africa
Africa|hCoV-19/South Africa/KRISP-K002264/2020|EPI ISL 515647|B.1.1.206|South Africa|2020-07-19	Africa|hCoV-19/South Africa/KRISP-K002443/2020|EPI ISL 515799|C.1|South Africa|2020-07-29	0.0005056183	Africa
Africa|hCoV-19/South Africa/KRISP-K002265/2020|EPI ISL 515648|B.1.1.62|South Africa|2020-07-20	Africa|hCoV-19/South Africa/KRISP-K002443/2020|EPI ISL 515799|C.1|South Africa|2020-07-29	0.0005128557	Africa
Africa|hCoV-19/South Africa/KRISP-K002266/2020|EPI ISL 515649|H.1|South Africa|2020-07-20	Africa|hCoV-19/South Africa/KRISP-K002443/2020|EPI ISL 515799|C.1|South Africa|2020-07-29	0.0005060403	Africa
Africa|hCoV-19/South Africa/KRISP-K002268/2020|EPI ISL 515650|C.1|South Africa|2020-07-20	Africa|hCoV-19/South Africa/KRISP-K002443/2020|EPI ISL 515799|C.1|South Africa|2020-07-29	0.0001684793	Africa
Africa|hCoV-19/South Africa/KRISP-K002269/2020|EPI ISL 515651|B.1.1.1|South Africa|2020-07-21	Africa|hCoV-19/South Africa/KRISP-K002443/2020|EPI ISL 515799|C.1|South Africa|2020-07-29	0.0002358806	Africa
Africa|hCoV-19/South Africa/KRISP-K002270/2020|EPI ISL 515652|B.1.1.206|South Africa|2020-07-20	Africa|hCoV-19/South Africa/KRISP-K002443/2020|EPI ISL 515799|C.1|South Africa|2020-07-29	0.0005069118	Africa
Africa|hCoV-19/South Africa/KRISP-K002271/2020|EPI ISL 515653|B.1.1.206|South Africa|2020-07-19	Africa|hCoV-19/South Africa/KRISP-K002443/2020|EPI ISL 515799|C.1|South Africa|2020-07-29	0.0004044348	Africa
Africa|hCoV-19/South Africa/KRISP-K002273/2020|EPI ISL 515654|C.1|South Africa|2020-07-21	Africa|hCoV-19/South Africa/KRISP-K002443/2020|EPI ISL 515799|C.1|South Africa|2020-07-29	0.0002358806	Africa
Africa|hCoV-19/South Africa/KRISP-K002274/2020|EPI ISL 515655|B.1.1.206|South Africa|2020-07-21	Africa|hCoV-19/South Africa/KRISP-K002443/2020|EPI ISL 515799|C.1|South Africa|2020-07-29	0.0005055862	Africa
Africa|hCoV-19/South Africa/KRISP-K002278/2020|EPI ISL 515658|B.1.1.206|South Africa|2020-07-21	Africa|hCoV-19/South Africa/KRISP-K002443/2020|EPI ISL 515799|C.1|South Africa|2020-07-29	0.0006068200	Africa
Africa|hCoV-19/South Africa/KRISP-K002279/2020|EPI ISL 515659|B.1.1.206|South Africa|2020-07-21	Africa|hCoV-19/South Africa/KRISP-K002443/2020|EPI ISL 515799|C.1|South Africa|2020-07-29	0.0006068200	Africa
Africa|hCoV-19/South Africa/KRISP-K002280/2020|EPI ISL 515660|C.1|South Africa|2020-07-21	Africa|hCoV-19/South Africa/KRISP-K002443/2020|EPI ISL 515799|C.1|South Africa|2020-07-29	0.0002021929	Africa
Africa|hCoV-19/South Africa/KRISP-K002281/2020|EPI ISL 515661|B.1.1.1|South Africa|2020-07-21	Africa|hCoV-19/South Africa/KRISP-K002443/2020|EPI ISL 515799|C.1|South Africa|2020-07-29	0.0002358908	Africa
Africa|hCoV-19/South Africa/KRISP-K002282/2020|EPI ISL 515662|C.2|South Africa|2020-07-21	Africa|hCoV-19/South Africa/KRISP-K002443/2020|EPI ISL 515799|C.1|South Africa|2020-07-29	0.0004044429	Africa
Africa|hCoV-19/South Africa/KRISP-K002283/2020|EPI ISL 515663|B.1.1.206|South Africa|2020-07-12	Africa|hCoV-19/South Africa/KRISP-K002443/2020|EPI ISL 515799|C.1|South Africa|2020-07-29	0.0004431340	Africa
Africa|hCoV-19/South Africa/KRISP-K002284/2020|EPI ISL 515664|B.1.1.206|South Africa|2020-07-21	Africa|hCoV-19/South Africa/KRISP-K002443/2020|EPI ISL 515799|C.1|South Africa|2020-07-29	0.0006649945	Africa
Africa|hCoV-19/South Africa/KRISP-K002287/2020|EPI ISL 515665|B.1.1.206|South Africa|2020-07-19	Africa|hCoV-19/South Africa/KRISP-K002443/2020|EPI ISL 515799|C.1|South Africa|2020-07-29	0.0005393489	Africa
Africa|hCoV-19/South Africa/KRISP-K002288/2020|EPI ISL 515666|B.1.1.206|South Africa|2020-07-21	Africa|hCoV-19/South Africa/KRISP-K002443/2020|EPI ISL 515799|C.1|South Africa|2020-07-29	0.0006067526	Africa
Africa|hCoV-19/South Africa/KRISP-K002289/2020|EPI ISL 515667|B.1.1.34|South Africa|2020-07-20	Africa|hCoV-19/South Africa/KRISP-K002443/2020|EPI ISL 515799|C.1|South Africa|2020-07-29	0.0004758946	Africa
Africa|hCoV-19/South Africa/KRISP-K002290/2020|EPI ISL 515668|B.1.1.206|South Africa|2020-07-23	Africa|hCoV-19/South Africa/KRISP-K002443/2020|EPI ISL 515799|C.1|South Africa|2020-07-29	0.0005056185	Africa
Africa|hCoV-19/South Africa/KRISP-K002291/2020|EPI ISL 515669|C.1|South Africa|2020-07-22	Africa|hCoV-19/South Africa/KRISP-K002443/2020|EPI ISL 515799|C.1|South Africa|2020-07-29	0.0003709857	Africa
Africa|hCoV-19/South Africa/KRISP-K002292/2020|EPI ISL 515670|B.1.1.206|South Africa|2020-07-22	Africa|hCoV-19/South Africa/KRISP-K002443/2020|EPI ISL 515799|C.1|South Africa|2020-07-29	0.0004776215	Africa
Africa|hCoV-19/South Africa/KRISP-K002293/2020|EPI ISL 515671|C.1|South Africa|2020-07-23	Africa|hCoV-19/South Africa/KRISP-K002443/2020|EPI ISL 515799|C.1|South Africa|2020-07-29	0.0003706996	Africa
Africa|hCoV-19/South Africa/KRISP-K002295/2020|EPI ISL 515672|B.1.1.206|South Africa|2020-07-23	Africa|hCoV-19/South Africa/KRISP-K002443/2020|EPI ISL 515799|C.1|South Africa|2020-07-29	0.0005056083	Africa
Africa|hCoV-19/South Africa/KRISP-K002296/2020|EPI ISL 515673|B.1.1.206|South Africa|2020-07-21	Africa|hCoV-19/South Africa/KRISP-K002443/2020|EPI ISL 515799|C.1|South Africa|2020-07-29	0.0004251986	Africa
Africa|hCoV-19/South Africa/KRISP-K002297/2020|EPI ISL 515674|C.6|South Africa|2020-07-20	Africa|hCoV-19/South Africa/KRISP-K002443/2020|EPI ISL 515799|C.1|South Africa|2020-07-29	0.0004384071	Africa
Africa|hCoV-19/South Africa/KRISP-K002298/2020|EPI ISL 515675|B.1.1.206|South Africa|2020-07-23	Africa|hCoV-19/South Africa/KRISP-K002443/2020|EPI ISL 515799|C.1|South Africa|2020-07-29	0.0004387569	Africa
Africa|hCoV-19/South Africa/KRISP-K002299/2020|EPI ISL 515676|H.1|South Africa|2020-07-22	Africa|hCoV-19/South Africa/KRISP-K002443/2020|EPI ISL 515799|C.1|South Africa|2020-07-29	0.0004719119	Africa
Africa|hCoV-19/South Africa/KRISP-K002300/2020|EPI ISL 515677|C.1|South Africa|2020-07-21	Africa|hCoV-19/South Africa/KRISP-K002443/2020|EPI ISL 515799|C.1|South Africa|2020-07-29	0.0003400438	Africa
Africa|hCoV-19/South Africa/KRISP-K002301/2020|EPI ISL 515678|B.1.1.206|South Africa|2020-07-22	Africa|hCoV-19/South Africa/KRISP-K002443/2020|EPI ISL 515799|C.1|South Africa|2020-07-29	0.0005393263	Africa
Africa|hCoV-19/South Africa/KRISP-K002303/2020|EPI ISL 515680|C.1|South Africa|2020-07-23	Africa|hCoV-19/South Africa/KRISP-K002443/2020|EPI ISL 515799|C.1|South Africa|2020-07-29	0.0003033078	Africa
Africa|hCoV-19/South Africa/KRISP-K002304/2020|EPI ISL 515681|C.1|South Africa|2020-07-23	Africa|hCoV-19/South Africa/KRISP-K002443/2020|EPI ISL 515799|C.1|South Africa|2020-07-29	0.0003032874	Africa
Africa|hCoV-19/South Africa/KRISP-K002306/2020|EPI ISL 515682|B.1.1.206|South Africa|2020-07-21	Africa|hCoV-19/South Africa/KRISP-K002443/2020|EPI ISL 515799|C.1|South Africa|2020-07-29	0.0007079855	Africa
Africa|hCoV-19/South Africa/KRISP-K002307/2020|EPI ISL 515683|B.1.1.206|South Africa|2020-07-23	Africa|hCoV-19/South Africa/KRISP-K002443/2020|EPI ISL 515799|C.1|South Africa|2020-07-29	0.0005730460	Africa
Africa|hCoV-19/South Africa/KRISP-K002308/2020|EPI ISL 515684|B.1.1.206|South Africa|2020-07-22	Africa|hCoV-19/South Africa/KRISP-K002443/2020|EPI ISL 515799|C.1|South Africa|2020-07-29	0.0005056303	Africa
Africa|hCoV-19/South Africa/KRISP-K002309/2020|EPI ISL 515685|B.1.1|South Africa|2020-07-23	Africa|hCoV-19/South Africa/KRISP-K002443/2020|EPI ISL 515799|C.1|South Africa|2020-07-29	0.0004407350	Africa
Africa|hCoV-19/South Africa/KRISP-K002310/2020|EPI ISL 515686|B.1.1.206|South Africa|2020-07-23	Africa|hCoV-19/South Africa/KRISP-K002443/2020|EPI ISL 515799|C.1|South Africa|2020-07-29	0.0006420320	Africa
Africa|hCoV-19/South Africa/KRISP-K002311/2020|EPI ISL 515687|C.9|South Africa|2020-07-22	Africa|hCoV-19/South Africa/KRISP-K002443/2020|EPI ISL 515799|C.1|South Africa|2020-07-29	0.0004044785	Africa
Africa|hCoV-19/South Africa/KRISP-K002312/2020|EPI ISL 515688|B.1.1.206|South Africa|2020-07-22	Africa|hCoV-19/South Africa/KRISP-K002443/2020|EPI ISL 515799|C.1|South Africa|2020-07-29	0.0005055981	Africa
Africa|hCoV-19/South Africa/KRISP-K002313/2020|EPI ISL 515689|B.1.140|South Africa|2020-07-22	Africa|hCoV-19/South Africa/KRISP-K002443/2020|EPI ISL 515799|C.1|South Africa|2020-07-29	0.0007755486	Africa
Africa|hCoV-19/South Africa/KRISP-K002314/2020|EPI ISL 515690|B.1.5|South Africa|2020-07-22	Africa|hCoV-19/South Africa/KRISP-K002443/2020|EPI ISL 515799|C.1|South Africa|2020-07-29	0.0006089443	Africa
Africa|hCoV-19/South Africa/KRISP-K002315/2020|EPI ISL 515691|B.1.5|South Africa|2020-07-22	Africa|hCoV-19/South Africa/KRISP-K002443/2020|EPI ISL 515799|C.1|South Africa|2020-07-29	0.0006743354	Africa
Africa|hCoV-19/South Africa/KRISP-K002316/2020|EPI ISL 515692|B.1.1.206|South Africa|2020-07-22	Africa|hCoV-19/South Africa/KRISP-K002443/2020|EPI ISL 515799|C.1|South Africa|2020-07-29	0.0005401200	Africa
Africa|hCoV-19/South Africa/KRISP-K002318/2020|EPI ISL 515694|B.1.1.206|South Africa|2020-07-22	Africa|hCoV-19/South Africa/KRISP-K002443/2020|EPI ISL 515799|C.1|South Africa|2020-07-29	0.0006068056	Africa
Africa|hCoV-19/South Africa/KRISP-K002319/2020|EPI ISL 515695|H.1|South Africa|2020-07-22	Africa|hCoV-19/South Africa/KRISP-K002443/2020|EPI ISL 515799|C.1|South Africa|2020-07-29	0.0004456551	Africa
Africa|hCoV-19/South Africa/KRISP-K002320/2020|EPI ISL 515696|B.1.5|South Africa|2020-07-22	Africa|hCoV-19/South Africa/KRISP-K002443/2020|EPI ISL 515799|C.1|South Africa|2020-07-29	0.0006068504	Africa
Africa|hCoV-19/South Africa/KRISP-K002321/2020|EPI ISL 515697|B.1.1.273|South Africa|2020-07-22	Africa|hCoV-19/South Africa/KRISP-K002443/2020|EPI ISL 515799|C.1|South Africa|2020-07-29	0.0006067812	Africa
Africa|hCoV-19/South Africa/KRISP-K002322/2020|EPI ISL 515698|B.1.5|South Africa|2020-07-22	Africa|hCoV-19/South Africa/KRISP-K002443/2020|EPI ISL 515799|C.1|South Africa|2020-07-29	0.0004381864	Africa
Africa|hCoV-19/South Africa/KRISP-K002323/2020|EPI ISL 515699|B.1.1.206|South Africa|2020-07-23	Africa|hCoV-19/South Africa/KRISP-K002443/2020|EPI ISL 515799|C.1|South Africa|2020-07-29	0.0005056202	Africa
Africa|hCoV-19/South Africa/KRISP-K002325/2020|EPI ISL 515701|B.1.1.206|South Africa|2020-07-22	Africa|hCoV-19/South Africa/KRISP-K002443/2020|EPI ISL 515799|C.1|South Africa|2020-07-29	0.0007081236	Africa
Africa|hCoV-19/South Africa/KRISP-K002326/2020|EPI ISL 515702|B.1.1.206|South Africa|2020-07-22	Africa|hCoV-19/South Africa/KRISP-K002443/2020|EPI ISL 515799|C.1|South Africa|2020-07-29	0.0007418738	Africa
Africa|hCoV-19/South Africa/KRISP-K002327/2020|EPI ISL 515703|B.1.1.206|South Africa|2020-07-14	Africa|hCoV-19/South Africa/KRISP-K002443/2020|EPI ISL 515799|C.1|South Africa|2020-07-29	0.0005393500	Africa
Africa|hCoV-19/South Africa/KRISP-K002329/2020|EPI ISL 515705|B.1.1.10|South Africa|2020-07-22	Africa|hCoV-19/South Africa/KRISP-K002443/2020|EPI ISL 515799|C.1|South Africa|2020-07-29	0.0004044525	Africa
Africa|hCoV-19/South Africa/KRISP-K002331/2020|EPI ISL 515706|H.1|South Africa|2020-07-22	Africa|hCoV-19/South Africa/KRISP-K002443/2020|EPI ISL 515799|C.1|South Africa|2020-07-29	0.0004381761	Africa
Africa|hCoV-19/South Africa/KRISP-K002332/2020|EPI ISL 515707|B.1.1.206|South Africa|2020-07-23	Africa|hCoV-19/South Africa/KRISP-K002443/2020|EPI ISL 515799|C.1|South Africa|2020-07-29	0.0005055963	Africa
Africa|hCoV-19/South Africa/KRISP-K002333/2020|EPI ISL 515708|B.1.1.206|South Africa|2020-07-22	Africa|hCoV-19/South Africa/KRISP-K002443/2020|EPI ISL 515799|C.1|South Africa|2020-07-29	0.0006743738	Africa
Africa|hCoV-19/South Africa/KRISP-K002335/2020|EPI ISL 515709|B.1.1|South Africa|2020-07-23	Africa|hCoV-19/South Africa/KRISP-K002443/2020|EPI ISL 515799|C.1|South Africa|2020-07-29	0.0003707405	Africa
Africa|hCoV-19/South Africa/KRISP-K002336/2020|EPI ISL 515710|C.1|South Africa|2020-07-23	Africa|hCoV-19/South Africa/KRISP-K002443/2020|EPI ISL 515799|C.1|South Africa|2020-07-29	0.0002696015	Africa
Africa|hCoV-19/South Africa/KRISP-K002337/2020|EPI ISL 515711|B.1.1.99|South Africa|2020-07-22	Africa|hCoV-19/South Africa/KRISP-K002443/2020|EPI ISL 515799|C.1|South Africa|2020-07-29	0.0004044443	Africa
Africa|hCoV-19/South Africa/KRISP-K002341/2020|EPI ISL 515714|B.1|South Africa|2020-07-22	Africa|hCoV-19/South Africa/KRISP-K002443/2020|EPI ISL 515799|C.1|South Africa|2020-07-29	0.0005056201	Africa
Africa|hCoV-19/South Africa/KRISP-K002343/2020|EPI ISL 515716|B.1.1.206|South Africa|2020-07-23	Africa|hCoV-19/South Africa/KRISP-K002443/2020|EPI ISL 515799|C.1|South Africa|2020-07-29	0.0005730709	Africa
Africa|hCoV-19/South Africa/KRISP-K002345/2020|EPI ISL 515717|B.1.1.206|South Africa|2020-07-21	Africa|hCoV-19/South Africa/KRISP-K002443/2020|EPI ISL 515799|C.1|South Africa|2020-07-29	0.0007587485	Africa
Africa|hCoV-19/South Africa/KRISP-K002346/2020|EPI ISL 515718|B.1.1.273|South Africa|2020-07-23	Africa|hCoV-19/South Africa/KRISP-K002443/2020|EPI ISL 515799|C.1|South Africa|2020-07-29	0.0005754988	Africa
Africa|hCoV-19/South Africa/KRISP-K002347/2020|EPI ISL 515719|B.1.1.206|South Africa|2020-07-23	Africa|hCoV-19/South Africa/KRISP-K002443/2020|EPI ISL 515799|C.1|South Africa|2020-07-29	0.0005730851	Africa
Africa|hCoV-19/South Africa/KRISP-K002348/2020|EPI ISL 515720|B.1.1|South Africa|2020-07-22	Africa|hCoV-19/South Africa/KRISP-K002443/2020|EPI ISL 515799|C.1|South Africa|2020-07-29	0.0005393264	Africa
Africa|hCoV-19/South Africa/KRISP-K002349/2020|EPI ISL 515721|B.1.1.206|South Africa|2020-07-10	Africa|hCoV-19/South Africa/KRISP-K002443/2020|EPI ISL 515799|C.1|South Africa|2020-07-29	0.0005731097	Africa
Africa|hCoV-19/South Africa/KRISP-K002350/2020|EPI ISL 515722|B.1.1.34|South Africa|2020-07-21	Africa|hCoV-19/South Africa/KRISP-K002443/2020|EPI ISL 515799|C.1|South Africa|2020-07-29	0.0006405601	Africa
Africa|hCoV-19/South Africa/KRISP-K002352/2020|EPI ISL 515724|C.9|South Africa|2020-07-21	Africa|hCoV-19/South Africa/KRISP-K002443/2020|EPI ISL 515799|C.1|South Africa|2020-07-29	0.0004381851	Africa
Africa|hCoV-19/South Africa/KRISP-K002353/2020|EPI ISL 515725|C.1|South Africa|2020-07-22	Africa|hCoV-19/South Africa/KRISP-K002443/2020|EPI ISL 515799|C.1|South Africa|2020-07-29	0.0002697714	Africa
Africa|hCoV-19/South Africa/KRISP-K002354/2020|EPI ISL 515726|B.1.1.206|South Africa|2020-07-21	Africa|hCoV-19/South Africa/KRISP-K002443/2020|EPI ISL 515799|C.1|South Africa|2020-07-29	0.0004477219	Africa
Africa|hCoV-19/South Africa/KRISP-K002357/2020|EPI ISL 515728|B.1.1.273|South Africa|2020-07-21	Africa|hCoV-19/South Africa/KRISP-K002443/2020|EPI ISL 515799|C.1|South Africa|2020-07-29	0.0006067542	Africa
Africa|hCoV-19/South Africa/KRISP-K002358/2020|EPI ISL 515729|B.1.1.206|South Africa|2020-07-21	Africa|hCoV-19/South Africa/KRISP-K002443/2020|EPI ISL 515799|C.1|South Africa|2020-07-29	0.0005730324	Africa
Africa|hCoV-19/South Africa/KRISP-K002359/2020|EPI ISL 515730|B.1.1.206|South Africa|2020-07-22	Africa|hCoV-19/South Africa/KRISP-K002443/2020|EPI ISL 515799|C.1|South Africa|2020-07-29	0.0006068200	Africa
Africa|hCoV-19/South Africa/KRISP-K002363/2020|EPI ISL 515731|B.1.1|South Africa|2020-07-21	Africa|hCoV-19/South Africa/KRISP-K002443/2020|EPI ISL 515799|C.1|South Africa|2020-07-29	0.0002696014	Africa
Africa|hCoV-19/South Africa/KRISP-K002364/2020|EPI ISL 515732|B.1.1.206|South Africa|2020-07-14	Africa|hCoV-19/South Africa/KRISP-K002443/2020|EPI ISL 515799|C.1|South Africa|2020-07-29	0.0005730460	Africa
Africa|hCoV-19/South Africa/KRISP-K002365/2020|EPI ISL 515733|B.1.1.273|South Africa|2020-07-22	Africa|hCoV-19/South Africa/KRISP-K002443/2020|EPI ISL 515799|C.1|South Africa|2020-07-29	0.0006067812	Africa
Africa|hCoV-19/South Africa/KRISP-K002366/2020|EPI ISL 515734|B.1.1.206|South Africa|2020-07-21	Africa|hCoV-19/South Africa/KRISP-K002443/2020|EPI ISL 515799|C.1|South Africa|2020-07-29	0.0005056184	Africa
Africa|hCoV-19/South Africa/KRISP-K002367/2020|EPI ISL 515735|C.1|South Africa|2020-07-22	Africa|hCoV-19/South Africa/KRISP-K002443/2020|EPI ISL 515799|C.1|South Africa|2020-07-29	0.0002731568	Africa
Africa|hCoV-19/South Africa/KRISP-K002368/2020|EPI ISL 515736|B.1.1.206|South Africa|2020-07-22	Africa|hCoV-19/South Africa/KRISP-K002443/2020|EPI ISL 515799|C.1|South Africa|2020-07-29	0.0004381568	Africa
Africa|hCoV-19/South Africa/KRISP-K002369/2020|EPI ISL 515737|C.1|South Africa|2020-07-22	Africa|hCoV-19/South Africa/KRISP-K002443/2020|EPI ISL 515799|C.1|South Africa|2020-07-29	0.0002021969	Africa
Africa|hCoV-19/South Africa/KRISP-K002370/2020|EPI ISL 515738|B.1.1.62|South Africa|2020-07-22	Africa|hCoV-19/South Africa/KRISP-K002443/2020|EPI ISL 515799|C.1|South Africa|2020-07-29	0.0005769156	Africa
Africa|hCoV-19/South Africa/KRISP-K002371/2020|EPI ISL 515739|C.1|South Africa|2020-07-22	Africa|hCoV-19/South Africa/KRISP-K002443/2020|EPI ISL 515799|C.1|South Africa|2020-07-29	0.0002358966	Africa
Africa|hCoV-19/South Africa/KRISP-K002372/2020|EPI ISL 515740|H.1|South Africa|2020-07-20	Africa|hCoV-19/South Africa/KRISP-K002443/2020|EPI ISL 515799|C.1|South Africa|2020-07-29	0.0005056203	Africa
Africa|hCoV-19/South Africa/KRISP-K002375/2020|EPI ISL 515741|B.1.1|South Africa|2020-07-21	Africa|hCoV-19/South Africa/KRISP-K002443/2020|EPI ISL 515799|C.1|South Africa|2020-07-29	0.0003389340	Africa
Africa|hCoV-19/South Africa/KRISP-K002376/2020|EPI ISL 515742|B.1.1|South Africa|2020-07-22	Africa|hCoV-19/South Africa/KRISP-K002443/2020|EPI ISL 515799|C.1|South Africa|2020-07-29	0.0003741498	Africa
Africa|hCoV-19/South Africa/KRISP-K002377/2020|EPI ISL 515743|B.1.1.206|South Africa|2020-07-22	Africa|hCoV-19/South Africa/KRISP-K002443/2020|EPI ISL 515799|C.1|South Africa|2020-07-29	0.0006742853	Africa
Africa|hCoV-19/South Africa/KRISP-K002378/2020|EPI ISL 515744|B.1|South Africa|2020-07-20	Africa|hCoV-19/South Africa/KRISP-K002443/2020|EPI ISL 515799|C.1|South Africa|2020-07-29	0.0006743489	Africa
Africa|hCoV-19/South Africa/KRISP-K002379/2020|EPI ISL 515745|C.1|South Africa|2020-07-22	Africa|hCoV-19/South Africa/KRISP-K002443/2020|EPI ISL 515799|C.1|South Africa|2020-07-29	0.0001353736	Africa
Africa|hCoV-19/South Africa/KRISP-K002380/2020|EPI ISL 515746|B.1.1|South Africa|2020-07-22	Africa|hCoV-19/South Africa/KRISP-K002443/2020|EPI ISL 515799|C.1|South Africa|2020-07-29	0.0003743445	Africa
Africa|hCoV-19/South Africa/KRISP-K002381/2020|EPI ISL 515747|B.1.1|South Africa|2020-07-17	Africa|hCoV-19/South Africa/KRISP-K002443/2020|EPI ISL 515799|C.1|South Africa|2020-07-29	0.0005067063	Africa
Africa|hCoV-19/South Africa/KRISP-K002382/2020|EPI ISL 515748|B.1.1.206|South Africa|2020-07-22	Africa|hCoV-19/South Africa/KRISP-K002443/2020|EPI ISL 515799|C.1|South Africa|2020-07-29	0.0005730710	Africa
Africa|hCoV-19/South Africa/KRISP-K002383/2020|EPI ISL 515749|B.1.1.206|South Africa|2020-07-20	Africa|hCoV-19/South Africa/KRISP-K002443/2020|EPI ISL 515799|C.1|South Africa|2020-07-29	0.0005056083	Africa
Africa|hCoV-19/South Africa/KRISP-K002384/2020|EPI ISL 515750|B.1.1.273|South Africa|2020-07-22	Africa|hCoV-19/South Africa/KRISP-K002443/2020|EPI ISL 515799|C.1|South Africa|2020-07-29	0.0004757071	Africa
Africa|hCoV-19/South Africa/KRISP-K002385/2020|EPI ISL 515751|B.1.1.206|South Africa|2020-07-22	Africa|hCoV-19/South Africa/KRISP-K002443/2020|EPI ISL 515799|C.1|South Africa|2020-07-29	0.0004718804	Africa
Africa|hCoV-19/South Africa/KRISP-K002386/2020|EPI ISL 515752|B.1.1.206|South Africa|2020-07-21	Africa|hCoV-19/South Africa/KRISP-K002443/2020|EPI ISL 515799|C.1|South Africa|2020-07-29	0.0005392901	Africa
Africa|hCoV-19/South Africa/KRISP-K002387/2020|EPI ISL 515753|B.1.1.64|South Africa|2020-07-22	Africa|hCoV-19/South Africa/KRISP-K002443/2020|EPI ISL 515799|C.1|South Africa|2020-07-29	0.0004381465	Africa
Africa|hCoV-19/South Africa/KRISP-K002388/2020|EPI ISL 515754|B.1.1.206|South Africa|2020-07-22	Africa|hCoV-19/South Africa/KRISP-K002443/2020|EPI ISL 515799|C.1|South Africa|2020-07-29	0.0005730575	Africa
Africa|hCoV-19/South Africa/KRISP-K002390/2020|EPI ISL 515755|B.1|South Africa|2020-07-25	Africa|hCoV-19/South Africa/KRISP-K002443/2020|EPI ISL 515799|C.1|South Africa|2020-07-29	0.0004775844	Africa
Africa|hCoV-19/South Africa/KRISP-K002391/2020|EPI ISL 515756|B.1.1.57|South Africa|2020-07-21	Africa|hCoV-19/South Africa/KRISP-K002443/2020|EPI ISL 515799|C.1|South Africa|2020-07-29	0.0005097957	Africa
Africa|hCoV-19/South Africa/KRISP-K002392/2020|EPI ISL 515757|B.1.1|South Africa|2020-07-27	Africa|hCoV-19/South Africa/KRISP-K002443/2020|EPI ISL 515799|C.1|South Africa|2020-07-29	0.0005056084	Africa
Africa|hCoV-19/South Africa/KRISP-K002393/2020|EPI ISL 515758|B.1.1|South Africa|2020-07-28	Africa|hCoV-19/South Africa/KRISP-K002443/2020|EPI ISL 515799|C.1|South Africa|2020-07-29	0.0003370153	Africa
Africa|hCoV-19/South Africa/KRISP-K002394/2020|EPI ISL 515759|C.1|South Africa|2020-07-28	Africa|hCoV-19/South Africa/KRISP-K002443/2020|EPI ISL 515799|C.1|South Africa|2020-07-29	0.0003382257	Africa
Africa|hCoV-19/South Africa/KRISP-K002395/2020|EPI ISL 515760|B.1.1.273|South Africa|2020-07-28	Africa|hCoV-19/South Africa/KRISP-K002443/2020|EPI ISL 515799|C.1|South Africa|2020-07-29	0.0007079545	Africa
Africa|hCoV-19/South Africa/KRISP-K002396/2020|EPI ISL 515761|H.1|South Africa|2020-07-30	Africa|hCoV-19/South Africa/KRISP-K002443/2020|EPI ISL 515799|C.1|South Africa|2020-07-29	0.0003519305	Africa
Africa|hCoV-19/South Africa/KRISP-K002398/2020|EPI ISL 515762|B.1.1.117|South Africa|2020-07-27	Africa|hCoV-19/South Africa/KRISP-K002443/2020|EPI ISL 515799|C.1|South Africa|2020-07-29	0.0004718815	Africa
Africa|hCoV-19/South Africa/KRISP-K002399/2020|EPI ISL 515763|B.1.1.62|South Africa|2020-07-30	Africa|hCoV-19/South Africa/KRISP-K002443/2020|EPI ISL 515799|C.1|South Africa|2020-07-29	0.0005730711	Africa
Africa|hCoV-19/South Africa/KRISP-K002400/2020|EPI ISL 515764|B.1.1.206|South Africa|2020-07-30	Africa|hCoV-19/South Africa/KRISP-K002443/2020|EPI ISL 515799|C.1|South Africa|2020-07-29	0.0005392901	Africa
Africa|hCoV-19/South Africa/KRISP-K002403/2020|EPI ISL 515767|B.1.1.117|South Africa|2020-07-24	Africa|hCoV-19/South Africa/KRISP-K002443/2020|EPI ISL 515799|C.1|South Africa|2020-07-29	0.0004718804	Africa
Africa|hCoV-19/South Africa/KRISP-K002404/2020|EPI ISL 515768|C.1|South Africa|2020-07-27	Africa|hCoV-19/South Africa/KRISP-K002443/2020|EPI ISL 515799|C.1|South Africa|2020-07-29	0.0003397076	Africa
Africa|hCoV-19/South Africa/KRISP-K002405/2020|EPI ISL 515769|B.1.1.273|South Africa|2020-07-27	Africa|hCoV-19/South Africa/KRISP-K002443/2020|EPI ISL 515799|C.1|South Africa|2020-07-29	0.0004718915	Africa
Africa|hCoV-19/South Africa/KRISP-K002406/2020|EPI ISL 515770|B.1.1.57|South Africa|2020-07-29	Africa|hCoV-19/South Africa/KRISP-K002443/2020|EPI ISL 515799|C.1|South Africa|2020-07-29	0.0004758040	Africa
Africa|hCoV-19/South Africa/KRISP-K002407/2020|EPI ISL 515771|B.1.1.273|South Africa|2020-07-30	Africa|hCoV-19/South Africa/KRISP-K002443/2020|EPI ISL 515799|C.1|South Africa|2020-07-29	0.0005730962	Africa
Africa|hCoV-19/South Africa/KRISP-K002408/2020|EPI ISL 515772|B.1.5|South Africa|2020-07-28	Africa|hCoV-19/South Africa/KRISP-K002443/2020|EPI ISL 515799|C.1|South Africa|2020-07-29	0.0004780846	Africa
Africa|hCoV-19/South Africa/KRISP-K002411/2020|EPI ISL 515773|C.9|South Africa|2020-07-29	Africa|hCoV-19/South Africa/KRISP-K002443/2020|EPI ISL 515799|C.1|South Africa|2020-07-29	0.0004044429	Africa
Africa|hCoV-19/South Africa/KRISP-K002412/2020|EPI ISL 515774|B.1.1|South Africa|2020-07-28	Africa|hCoV-19/South Africa/KRISP-K002443/2020|EPI ISL 515799|C.1|South Africa|2020-07-29	0.0004418946	Africa
Africa|hCoV-19/South Africa/KRISP-K002413/2020|EPI ISL 515775|B.1.1.206|South Africa|2020-07-24	Africa|hCoV-19/South Africa/KRISP-K002443/2020|EPI ISL 515799|C.1|South Africa|2020-07-29	0.0006742854	Africa
Africa|hCoV-19/South Africa/KRISP-K002414/2020|EPI ISL 515776|B.1.1.206|South Africa|2020-07-24	Africa|hCoV-19/South Africa/KRISP-K002443/2020|EPI ISL 515799|C.1|South Africa|2020-07-29	0.0004718803	Africa
Africa|hCoV-19/South Africa/KRISP-K002415/2020|EPI ISL 515777|B.1.1.206|South Africa|2020-07-29	Africa|hCoV-19/South Africa/KRISP-K002443/2020|EPI ISL 515799|C.1|South Africa|2020-07-29	0.0005730710	Africa
Africa|hCoV-19/South Africa/KRISP-K002416/2020|EPI ISL 515778|B.1.1.206|South Africa|2020-07-30	Africa|hCoV-19/South Africa/KRISP-K002443/2020|EPI ISL 515799|C.1|South Africa|2020-07-29	0.0006405451	Africa
Africa|hCoV-19/South Africa/KRISP-K002417/2020|EPI ISL 515779|B.1.1.206|South Africa|2020-07-30	Africa|hCoV-19/South Africa/KRISP-K002443/2020|EPI ISL 515799|C.1|South Africa|2020-07-29	0.0004202087	Africa
Africa|hCoV-19/South Africa/KRISP-K002418/2020|EPI ISL 515780|B.1.1.206|South Africa|2020-07-30	Africa|hCoV-19/South Africa/KRISP-K002443/2020|EPI ISL 515799|C.1|South Africa|2020-07-29	0.0004718805	Africa
Africa|hCoV-19/South Africa/KRISP-K002419/2020|EPI ISL 515781|B.1.1.206|South Africa|2020-07-30	Africa|hCoV-19/South Africa/KRISP-K002443/2020|EPI ISL 515799|C.1|South Africa|2020-07-29	0.0004718803	Africa
Africa|hCoV-19/South Africa/KRISP-K002420/2020|EPI ISL 515782|B.1.1.206|South Africa|2020-07-30	Africa|hCoV-19/South Africa/KRISP-K002443/2020|EPI ISL 515799|C.1|South Africa|2020-07-29	0.0005056184	Africa
Africa|hCoV-19/South Africa/KRISP-K002421/2020|EPI ISL 515783|B.1.1.206|South Africa|2020-07-30	Africa|hCoV-19/South Africa/KRISP-K002443/2020|EPI ISL 515799|C.1|South Africa|2020-07-29	0.0004408699	Africa
Africa|hCoV-19/South Africa/KRISP-K002423/2020|EPI ISL 515784|B.1.1.117|South Africa|2020-07-30	Africa|hCoV-19/South Africa/KRISP-K002443/2020|EPI ISL 515799|C.1|South Africa|2020-07-29	0.0004724857	Africa
Africa|hCoV-19/South Africa/KRISP-K002424/2020|EPI ISL 515785|B.1.1.57|South Africa|2020-07-30	Africa|hCoV-19/South Africa/KRISP-K002443/2020|EPI ISL 515799|C.1|South Africa|2020-07-29	0.0004798531	Africa
Africa|hCoV-19/South Africa/KRISP-K002425/2020|EPI ISL 515786|B.1.1.57|South Africa|2020-07-29	Africa|hCoV-19/South Africa/KRISP-K002443/2020|EPI ISL 515799|C.1|South Africa|2020-07-29	0.0006118403	Africa
Africa|hCoV-19/South Africa/KRISP-K002426/2020|EPI ISL 515787|C.1|South Africa|2020-07-29	Africa|hCoV-19/South Africa/KRISP-K002443/2020|EPI ISL 515799|C.1|South Africa|2020-07-29	0.0002362229	Africa
Africa|hCoV-19/South Africa/KRISP-K002427/2020|EPI ISL 515788|B.1.1|South Africa|2020-07-30	Africa|hCoV-19/South Africa/KRISP-K002443/2020|EPI ISL 515799|C.1|South Africa|2020-07-29	0.0005445756	Africa
Africa|hCoV-19/South Africa/KRISP-K002428/2020|EPI ISL 515789|B.1.1.273|South Africa|2020-07-30	Africa|hCoV-19/South Africa/KRISP-K002443/2020|EPI ISL 515799|C.1|South Africa|2020-07-29	0.0006067813	Africa
Africa|hCoV-19/South Africa/KRISP-K002429/2020|EPI ISL 515790|B.1.1.206|South Africa|2020-07-30	Africa|hCoV-19/South Africa/KRISP-K002443/2020|EPI ISL 515799|C.1|South Africa|2020-07-29	0.0005730595	Africa
Africa|hCoV-19/South Africa/KRISP-K002430/2020|EPI ISL 515791|B.1.1.206|South Africa|2020-07-30	Africa|hCoV-19/South Africa/KRISP-K002443/2020|EPI ISL 515799|C.1|South Africa|2020-07-29	0.0006068078	Africa
Africa|hCoV-19/South Africa/KRISP-K002431/2020|EPI ISL 515792|C.1|South Africa|2020-07-29	Africa|hCoV-19/South Africa/KRISP-K002443/2020|EPI ISL 515799|C.1|South Africa|2020-07-29	0.0003722083	Africa
Africa|hCoV-19/South Africa/KRISP-K002433/2020|EPI ISL 515793|B.1.1.206|South Africa|2020-07-30	Africa|hCoV-19/South Africa/KRISP-K002443/2020|EPI ISL 515799|C.1|South Africa|2020-07-29	0.0004421743	Africa
Africa|hCoV-19/South Africa/KRISP-K002437/2020|EPI ISL 515794|B.1.1.62|South Africa|2020-07-30	Africa|hCoV-19/South Africa/KRISP-K002443/2020|EPI ISL 515799|C.1|South Africa|2020-07-29	0.0004719124	Africa
Africa|hCoV-19/South Africa/KRISP-K002439/2020|EPI ISL 515795|B.1.1.206|South Africa|2020-07-30	Africa|hCoV-19/South Africa/KRISP-K002443/2020|EPI ISL 515799|C.1|South Africa|2020-07-29	0.0005150088	Africa
Africa|hCoV-19/South Africa/KRISP-K002440/2020|EPI ISL 515796|B.1.1.40|South Africa|2020-07-29	Africa|hCoV-19/South Africa/KRISP-K002443/2020|EPI ISL 515799|C.1|South Africa|2020-07-29	0.0005764246	Africa
Africa|hCoV-19/South Africa/KRISP-K002441/2020|EPI ISL 515797|C.1|South Africa|2020-07-30	Africa|hCoV-19/South Africa/KRISP-K002443/2020|EPI ISL 515799|C.1|South Africa|2020-07-29	0.0002021970	Africa
Africa|hCoV-19/South Africa/KRISP-K002442/2020|EPI ISL 515798|B.1.1.99|South Africa|2020-07-30	Africa|hCoV-19/South Africa/KRISP-K002443/2020|EPI ISL 515799|C.1|South Africa|2020-07-29	0.0004445843	Africa
Africa|hCoV-19/Algeria/G0638 2264/2020|EPI ISL 418241|B.1|Algeria|2020-03-02	Africa|hCoV-19/South Africa/KRISP-K002444/2020|EPI ISL 518034|B.1.1.57|South Africa|2020-07-07	0.0004377797	Africa
Africa|hCoV-19/Algeria/G0640 2265/2020|EPI ISL 418242|B.1|Algeria|2020-03-08	Africa|hCoV-19/South Africa/KRISP-K002444/2020|EPI ISL 518034|B.1.1.57|South Africa|2020-07-07	0.0003360882	Africa
Africa|hCoV-19/Algeria/G0860 2262/2020|EPI ISL 420037|B.1|Algeria|2020-03-02	Africa|hCoV-19/South Africa/KRISP-K002444/2020|EPI ISL 518034|B.1.1.57|South Africa|2020-07-07	0.0003360882	Africa
Africa|hCoV-19/Benin/1022/2020|EPI ISL 476826|B.1|Benin|2020-03-25	Africa|hCoV-19/South Africa/KRISP-K002444/2020|EPI ISL 518034|B.1.1.57|South Africa|2020-07-07	0.0003025007	Africa
Africa|hCoV-19/Benin/1092/2020|EPI ISL 476827|B.1|Benin|2020-03-27	Africa|hCoV-19/South Africa/KRISP-K002444/2020|EPI ISL 518034|B.1.1.57|South Africa|2020-07-07	0.0003698610	Africa
Africa|hCoV-19/Benin/1408/2020|EPI ISL 476825|B.1.356|Benin|2020-04-04	Africa|hCoV-19/South Africa/KRISP-K002444/2020|EPI ISL 518034|B.1.1.57|South Africa|2020-07-07	0.0003361108	Africa
Africa|hCoV-19/Benin/1409/2020|EPI ISL 476828|B.1|Benin|2020-04-06	Africa|hCoV-19/South Africa/KRISP-K002444/2020|EPI ISL 518034|B.1.1.57|South Africa|2020-07-07	0.0003723735	Africa
Africa|hCoV-19/Benin/1950/2020|EPI ISL 476830|A|Benin|2020-04-15	Africa|hCoV-19/South Africa/KRISP-K002444/2020|EPI ISL 518034|B.1.1.57|South Africa|2020-07-07	0.0005379582	Africa
Africa|hCoV-19/Benin/197/2020|EPI ISL 476822|B.1.178|Benin|2020-03-15	Africa|hCoV-19/South Africa/KRISP-K002444/2020|EPI ISL 518034|B.1.1.57|South Africa|2020-07-07	0.0003025342	Africa
Africa|hCoV-19/Benin/2012/2020|EPI ISL 476831|A|Benin|2020-04-15	Africa|hCoV-19/South Africa/KRISP-K002444/2020|EPI ISL 518034|B.1.1.57|South Africa|2020-07-07	0.0005715095	Africa
Africa|hCoV-19/Benin/260/2020|EPI ISL 476823|B.1.292|Benin|2020-03-17	Africa|hCoV-19/South Africa/KRISP-K002444/2020|EPI ISL 518034|B.1.1.57|South Africa|2020-07-07	0.0004033572	Africa
Africa|hCoV-19/Benin/314/2020|EPI ISL 476834|B.1.5|Benin|2020-03-17	Africa|hCoV-19/South Africa/KRISP-K002444/2020|EPI ISL 518034|B.1.1.57|South Africa|2020-07-07	0.0004056217	Africa
Africa|hCoV-19/Benin/461/2020|EPI ISL 476833|A|Benin|2020-03-17	Africa|hCoV-19/South Africa/KRISP-K002444/2020|EPI ISL 518034|B.1.1.57|South Africa|2020-07-07	0.0005378571	Africa
Africa|hCoV-19/Benin/501/2020|EPI ISL 476824|B.1.356|Benin|2020-03-17	Africa|hCoV-19/South Africa/KRISP-K002444/2020|EPI ISL 518034|B.1.1.57|South Africa|2020-07-07	0.0003360882	Africa
Africa|hCoV-19/Benin/843/2020|EPI ISL 476829|A|Benin|2020-03-19	Africa|hCoV-19/South Africa/KRISP-K002444/2020|EPI ISL 518034|B.1.1.57|South Africa|2020-07-07	0.0004706691	Africa
Africa|hCoV-19/Botswana/BOT0455/2020|EPI ISL 560386|B.1|Botswana|2020-03-28	Africa|hCoV-19/South Africa/KRISP-K002444/2020|EPI ISL 518034|B.1.1.57|South Africa|2020-07-07	0.0002688597	Africa
Africa|hCoV-19/Botswana/BOT2254/2020|EPI ISL 560390|B.1.1|Botswana|2020-04-08	Africa|hCoV-19/South Africa/KRISP-K002444/2020|EPI ISL 518034|B.1.1.57|South Africa|2020-07-07	0.0001368138	Africa
Africa|hCoV-19/Botswana/BOT2283/2020|EPI ISL 560385|B.1|Botswana|2020-04-07	Africa|hCoV-19/South Africa/KRISP-K002444/2020|EPI ISL 518034|B.1.1.57|South Africa|2020-07-07	0.0003488256	Africa
Africa|hCoV-19/Botswana/BOT2624/2020|EPI ISL 560387|B.1.1|Botswana|2020-04-05	Africa|hCoV-19/South Africa/KRISP-K002444/2020|EPI ISL 518034|B.1.1.57|South Africa|2020-07-07	0.0001046225	Africa
Africa|hCoV-19/Botswana/BOT4161/2020|EPI ISL 560388|B.1.1.220|Botswana|2020-04-16	Africa|hCoV-19/South Africa/KRISP-K002444/2020|EPI ISL 518034|B.1.1.57|South Africa|2020-07-07	0.0002073422	Africa
Africa|hCoV-19/DRC/04186/2020|EPI ISL 471411|A|Democratic Republic of the Congo|2020-04-25	Africa|hCoV-19/South Africa/KRISP-K002444/2020|EPI ISL 518034|B.1.1.57|South Africa|2020-07-07	0.0005378566	Africa
Africa|hCoV-19/DRC/04188/2020|EPI ISL 471413|A|Democratic Republic of the Congo|2020-04-25	Africa|hCoV-19/South Africa/KRISP-K002444/2020|EPI ISL 518034|B.1.1.57|South Africa|2020-07-07	0.0006240385	Africa
Africa|hCoV-19/DRC/10041/2020|EPI ISL 527543|B.1.1.275|Democratic Republic of the Congo|2020-05-22	Africa|hCoV-19/South Africa/KRISP-K002444/2020|EPI ISL 518034|B.1.1.57|South Africa|2020-07-07	0.0002046016	Africa
Africa|hCoV-19/DRC/10057/2020|EPI ISL 527538|B.1.1.275|Democratic Republic of the Congo|2020-05-22	Africa|hCoV-19/South Africa/KRISP-K002444/2020|EPI ISL 518034|B.1.1.57|South Africa|2020-07-07	0.0003169756	Africa
Africa|hCoV-19/DRC/10061/2020|EPI ISL 527521|B.1.1.275|Democratic Republic of the Congo|2020-05-22	Africa|hCoV-19/South Africa/KRISP-K002444/2020|EPI ISL 518034|B.1.1.57|South Africa|2020-07-07	0.0001736818	Africa
Africa|hCoV-19/DRC/10070/2020|EPI ISL 527544|B.1.178|Democratic Republic of the Congo|2020-05-22	Africa|hCoV-19/South Africa/KRISP-K002444/2020|EPI ISL 518034|B.1.1.57|South Africa|2020-07-07	0.0004427585	Africa
Africa|hCoV-19/DRC/10120/2020|EPI ISL 513624|B.1.1.275|Democratic Republic of the Congo|2020-05-22	Africa|hCoV-19/South Africa/KRISP-K002444/2020|EPI ISL 518034|B.1.1.57|South Africa|2020-07-07	0.0002445431	Africa
Africa|hCoV-19/DRC/10127/2020|EPI ISL 513625|B.1.1.275|Democratic Republic of the Congo|2020-05-22	Africa|hCoV-19/South Africa/KRISP-K002444/2020|EPI ISL 518034|B.1.1.57|South Africa|2020-07-07	0.0002413732	Africa
Africa|hCoV-19/DRC/10242/2020|EPI ISL 513626|B.1.84|Democratic Republic of the Congo|2020-05-22	Africa|hCoV-19/South Africa/KRISP-K002444/2020|EPI ISL 518034|B.1.1.57|South Africa|2020-07-07	0.0003387486	Africa
Africa|hCoV-19/DRC/10251/2020|EPI ISL 513627|B.1.128|Democratic Republic of the Congo|2020-05-22	Africa|hCoV-19/South Africa/KRISP-K002444/2020|EPI ISL 518034|B.1.1.57|South Africa|2020-07-07	0.0004747850	Africa
Africa|hCoV-19/DRC/10324/2020|EPI ISL 527545|B.1.214|Democratic Republic of the Congo|2020-05-22	Africa|hCoV-19/South Africa/KRISP-K002444/2020|EPI ISL 518034|B.1.1.57|South Africa|2020-07-07	0.0004091936	Africa
Africa|hCoV-19/DRC/10346/2020|EPI ISL 527546|B.1.214|Democratic Republic of the Congo|2020-05-22	Africa|hCoV-19/South Africa/KRISP-K002444/2020|EPI ISL 518034|B.1.1.57|South Africa|2020-07-07	0.0004134504	Africa
Africa|hCoV-19/DRC/10364/2020|EPI ISL 527498|B.1|Democratic Republic of the Congo|2020-05-22	Africa|hCoV-19/South Africa/KRISP-K002444/2020|EPI ISL 518034|B.1.1.57|South Africa|2020-07-07	0.0003087360	Africa
Africa|hCoV-19/DRC/10371/2020|EPI ISL 527489|B.1.178|Democratic Republic of the Congo|2020-05-22	Africa|hCoV-19/South Africa/KRISP-K002444/2020|EPI ISL 518034|B.1.1.57|South Africa|2020-07-07	0.0004435182	Africa
Africa|hCoV-19/DRC/10373/2020|EPI ISL 527495|B.1.159|Democratic Republic of the Congo|2020-05-22	Africa|hCoV-19/South Africa/KRISP-K002444/2020|EPI ISL 518034|B.1.1.57|South Africa|2020-07-07	0.0004099427	Africa
Africa|hCoV-19/DRC/10374/2020|EPI ISL 527539|B.1.84|Democratic Republic of the Congo|2020-05-22	Africa|hCoV-19/South Africa/KRISP-K002444/2020|EPI ISL 518034|B.1.1.57|South Africa|2020-07-07	0.0005956815	Africa
Africa|hCoV-19/DRC/10375/2020|EPI ISL 527499|B.1.84|Democratic Republic of the Congo|2020-05-22	Africa|hCoV-19/South Africa/KRISP-K002444/2020|EPI ISL 518034|B.1.1.57|South Africa|2020-07-07	0.0004790843	Africa
Africa|hCoV-19/DRC/10399/2020|EPI ISL 527491|B.1.214|Democratic Republic of the Congo|2020-05-22	Africa|hCoV-19/South Africa/KRISP-K002444/2020|EPI ISL 518034|B.1.1.57|South Africa|2020-07-07	0.0003070689	Africa
Africa|hCoV-19/DRC/10502/2020|EPI ISL 527547|B.1.5|Democratic Republic of the Congo|2020-05-20	Africa|hCoV-19/South Africa/KRISP-K002444/2020|EPI ISL 518034|B.1.1.57|South Africa|2020-07-07	0.0002384905	Africa
Africa|hCoV-19/DRC/10506/2020|EPI ISL 527524|B.1.5|Democratic Republic of the Congo|2020-05-18	Africa|hCoV-19/South Africa/KRISP-K002444/2020|EPI ISL 518034|B.1.1.57|South Africa|2020-07-07	0.0002442732	Africa
Africa|hCoV-19/DRC/10507/2020|EPI ISL 527492|B.1.5|Democratic Republic of the Congo|2020-05-18	Africa|hCoV-19/South Africa/KRISP-K002444/2020|EPI ISL 518034|B.1.1.57|South Africa|2020-07-07	0.0002730896	Africa
Africa|hCoV-19/DRC/10508/2020|EPI ISL 527494|B.1.5|Democratic Republic of the Congo|2020-05-20	Africa|hCoV-19/South Africa/KRISP-K002444/2020|EPI ISL 518034|B.1.1.57|South Africa|2020-07-07	0.0002716251	Africa
Africa|hCoV-19/DRC/10532/2020|EPI ISL 527532|B.1.5|Democratic Republic of the Congo|2020-05-20	Africa|hCoV-19/South Africa/KRISP-K002444/2020|EPI ISL 518034|B.1.1.57|South Africa|2020-07-07	0.0002444949	Africa
Africa|hCoV-19/DRC/10533/2020|EPI ISL 527548|B.1.5|Democratic Republic of the Congo|2020-05-20	Africa|hCoV-19/South Africa/KRISP-K002444/2020|EPI ISL 518034|B.1.1.57|South Africa|2020-07-07	0.0002726495	Africa
Africa|hCoV-19/DRC/10621/2020|EPI ISL 527526|B.1.214|Democratic Republic of the Congo|2020-05-23	Africa|hCoV-19/South Africa/KRISP-K002444/2020|EPI ISL 518034|B.1.1.57|South Africa|2020-07-07	0.0003834181	Africa
Africa|hCoV-19/DRC/10640/2020|EPI ISL 527541|B.1|Democratic Republic of the Congo|2020-05-22	Africa|hCoV-19/South Africa/KRISP-K002444/2020|EPI ISL 518034|B.1.1.57|South Africa|2020-07-07	0.0005643700	Africa
Africa|hCoV-19/DRC/10644/2020|EPI ISL 527549|B.1|Democratic Republic of the Congo|2020-05-22	Africa|hCoV-19/South Africa/KRISP-K002444/2020|EPI ISL 518034|B.1.1.57|South Africa|2020-07-07	0.0005453490	Africa
Africa|hCoV-19/DRC/10728/2020|EPI ISL 513628|B.1.5|Democratic Republic of the Congo|2020-05-23	Africa|hCoV-19/South Africa/KRISP-K002444/2020|EPI ISL 518034|B.1.1.57|South Africa|2020-07-07	0.0002801138	Africa
Africa|hCoV-19/DRC/10731/2020|EPI ISL 513629|B.1.1.1|Democratic Republic of the Congo|2020-05-23	Africa|hCoV-19/South Africa/KRISP-K002444/2020|EPI ISL 518034|B.1.1.57|South Africa|2020-07-07	0.0003174126	Africa
Africa|hCoV-19/DRC/10733/2020|EPI ISL 513630|B.1|Democratic Republic of the Congo|2020-05-23	Africa|hCoV-19/South Africa/KRISP-K002444/2020|EPI ISL 518034|B.1.1.57|South Africa|2020-07-07	0.0004053926	Africa
Africa|hCoV-19/DRC/108/2020|EPI ISL 417948|B.1.128|Democratic Republic of the Congo|2020-03-19	Africa|hCoV-19/South Africa/KRISP-K002444/2020|EPI ISL 518034|B.1.1.57|South Africa|2020-07-07	0.0003701786	Africa
Africa|hCoV-19/DRC/10885/2020|EPI ISL 513631|B.1.84|Democratic Republic of the Congo|2020-05-23	Africa|hCoV-19/South Africa/KRISP-K002444/2020|EPI ISL 518034|B.1.1.57|South Africa|2020-07-07	0.0004083124	Africa
Africa|hCoV-19/DRC/10902/2020|EPI ISL 527490|B.1.178|Democratic Republic of the Congo|2020-05-23	Africa|hCoV-19/South Africa/KRISP-K002444/2020|EPI ISL 518034|B.1.1.57|South Africa|2020-07-07	0.0003749970	Africa
Africa|hCoV-19/DRC/10913/2020|EPI ISL 527507|B.1.84|Democratic Republic of the Congo|2020-05-24	Africa|hCoV-19/South Africa/KRISP-K002444/2020|EPI ISL 518034|B.1.1.57|South Africa|2020-07-07	0.0004820350	Africa
Africa|hCoV-19/DRC/11005/2020|EPI ISL 527550|B.1.159|Democratic Republic of the Congo|2020-05-24	Africa|hCoV-19/South Africa/KRISP-K002444/2020|EPI ISL 518034|B.1.1.57|South Africa|2020-07-07	0.0005113890	Africa
Africa|hCoV-19/DRC/11008/2020|EPI ISL 527503|B.1.159|Democratic Republic of the Congo|2020-05-24	Africa|hCoV-19/South Africa/KRISP-K002444/2020|EPI ISL 518034|B.1.1.57|South Africa|2020-07-07	0.0004471483	Africa
Africa|hCoV-19/DRC/11022/2020|EPI ISL 527551|B.1.214|Democratic Republic of the Congo|2020-05-24	Africa|hCoV-19/South Africa/KRISP-K002444/2020|EPI ISL 518034|B.1.1.57|South Africa|2020-07-07	0.0004774608	Africa
Africa|hCoV-19/DRC/11024/2020|EPI ISL 527552|B.1.149|Democratic Republic of the Congo|2020-05-24	Africa|hCoV-19/South Africa/KRISP-K002444/2020|EPI ISL 518034|B.1.1.57|South Africa|2020-07-07	0.0005162299	Africa
Africa|hCoV-19/DRC/11026/2020|EPI ISL 527553|B.1.149|Democratic Republic of the Congo|2020-05-24	Africa|hCoV-19/South Africa/KRISP-K002444/2020|EPI ISL 518034|B.1.1.57|South Africa|2020-07-07	0.0003749713	Africa
Africa|hCoV-19/DRC/11031/2020|EPI ISL 527554|B.1.214|Democratic Republic of the Congo|2020-05-24	Africa|hCoV-19/South Africa/KRISP-K002444/2020|EPI ISL 518034|B.1.1.57|South Africa|2020-07-07	0.0004093709	Africa
Africa|hCoV-19/DRC/11041/2020|EPI ISL 527555|B.1|Democratic Republic of the Congo|2020-05-24	Africa|hCoV-19/South Africa/KRISP-K002444/2020|EPI ISL 518034|B.1.1.57|South Africa|2020-07-07	0.0003751339	Africa
Africa|hCoV-19/DRC/11057/2020|EPI ISL 527528|B.1.5|Democratic Republic of the Congo|2020-05-24	Africa|hCoV-19/South Africa/KRISP-K002444/2020|EPI ISL 518034|B.1.1.57|South Africa|2020-07-07	0.0003139696	Africa
Africa|hCoV-19/DRC/11078/2020|EPI ISL 527514|B.1|Democratic Republic of the Congo|2020-05-24	Africa|hCoV-19/South Africa/KRISP-K002444/2020|EPI ISL 518034|B.1.1.57|South Africa|2020-07-07	0.0004143925	Africa
Africa|hCoV-19/DRC/11079/2020|EPI ISL 527500|B.1.214|Democratic Republic of the Congo|2020-05-24	Africa|hCoV-19/South Africa/KRISP-K002444/2020|EPI ISL 518034|B.1.1.57|South Africa|2020-07-07	0.0003428554	Africa
Africa|hCoV-19/DRC/11093/2020|EPI ISL 527527|B.1.5|Democratic Republic of the Congo|2020-05-24	Africa|hCoV-19/South Africa/KRISP-K002444/2020|EPI ISL 518034|B.1.1.57|South Africa|2020-07-07	0.0003848424	Africa
Africa|hCoV-19/DRC/11096/2020|EPI ISL 527522|B.1|Democratic Republic of the Congo|2020-05-24	Africa|hCoV-19/South Africa/KRISP-K002444/2020|EPI ISL 518034|B.1.1.57|South Africa|2020-07-07	0.0003475844	Africa
Africa|hCoV-19/DRC/11114/2020|EPI ISL 527534|B.1.214|Democratic Republic of the Congo|2020-05-25	Africa|hCoV-19/South Africa/KRISP-K002444/2020|EPI ISL 518034|B.1.1.57|South Africa|2020-07-07	0.0004544688	Africa
Africa|hCoV-19/DRC/11123/2020|EPI ISL 527496|B.1.84|Democratic Republic of the Congo|2020-05-24	Africa|hCoV-19/South Africa/KRISP-K002444/2020|EPI ISL 518034|B.1.1.57|South Africa|2020-07-07	0.0003757956	Africa
Africa|hCoV-19/DRC/11134/2020|EPI ISL 527518|B.1.5|Democratic Republic of the Congo|2020-05-24	Africa|hCoV-19/South Africa/KRISP-K002444/2020|EPI ISL 518034|B.1.1.57|South Africa|2020-07-07	0.0002772438	Africa
Africa|hCoV-19/DRC/11143/2020|EPI ISL 527556|B.1|Democratic Republic of the Congo|2020-05-24	Africa|hCoV-19/South Africa/KRISP-K002444/2020|EPI ISL 518034|B.1.1.57|South Africa|2020-07-07	0.0005114516	Africa
Africa|hCoV-19/DRC/11145/2020|EPI ISL 527501|B.1.214|Democratic Republic of the Congo|2020-05-24	Africa|hCoV-19/South Africa/KRISP-K002444/2020|EPI ISL 518034|B.1.1.57|South Africa|2020-07-07	0.0004803763	Africa
Africa|hCoV-19/DRC/11148/2020|EPI ISL 527525|B.1.178|Democratic Republic of the Congo|2020-05-24	Africa|hCoV-19/South Africa/KRISP-K002444/2020|EPI ISL 518034|B.1.1.57|South Africa|2020-07-07	0.0004548777	Africa
Africa|hCoV-19/DRC/11157/2020|EPI ISL 527530|B.1|Democratic Republic of the Congo|2020-05-25	Africa|hCoV-19/South Africa/KRISP-K002444/2020|EPI ISL 518034|B.1.1.57|South Africa|2020-07-07	0.0004521756	Africa
Africa|hCoV-19/DRC/11187/2020|EPI ISL 527523|B.1.1.275|Democratic Republic of the Congo|2020-05-23	Africa|hCoV-19/South Africa/KRISP-K002444/2020|EPI ISL 518034|B.1.1.57|South Africa|2020-07-07	0.0002784304	Africa
Africa|hCoV-19/DRC/11191/2020|EPI ISL 527506|B.1.1.275|Democratic Republic of the Congo|2020-05-23	Africa|hCoV-19/South Africa/KRISP-K002444/2020|EPI ISL 518034|B.1.1.57|South Africa|2020-07-07	0.0001717079	Africa
Africa|hCoV-19/DRC/11252/2020|EPI ISL 527557|B.1.1.275|Democratic Republic of the Congo|2020-05-21	Africa|hCoV-19/South Africa/KRISP-K002444/2020|EPI ISL 518034|B.1.1.57|South Africa|2020-07-07	0.0003407367	Africa
Africa|hCoV-19/DRC/11260/2020|EPI ISL 527558|B.1.1.275|Democratic Republic of the Congo|2020-05-23	Africa|hCoV-19/South Africa/KRISP-K002444/2020|EPI ISL 518034|B.1.1.57|South Africa|2020-07-07	0.0002045089	Africa
Africa|hCoV-19/DRC/1131/2020|EPI ISL 429255|B.1.5|Democratic Republic of the Congo|2020-04-05	Africa|hCoV-19/South Africa/KRISP-K002444/2020|EPI ISL 518034|B.1.1.57|South Africa|2020-07-07	0.0002711925	Africa
Africa|hCoV-19/DRC/11310/2020|EPI ISL 527529|B.1.149|Democratic Republic of the Congo|2020-05-25	Africa|hCoV-19/South Africa/KRISP-K002444/2020|EPI ISL 518034|B.1.1.57|South Africa|2020-07-07	0.0003841988	Africa
Africa|hCoV-19/DRC/11318/2020|EPI ISL 527559|B.1.149|Democratic Republic of the Congo|2020-05-25	Africa|hCoV-19/South Africa/KRISP-K002444/2020|EPI ISL 518034|B.1.1.57|South Africa|2020-07-07	0.0003729465	Africa
Africa|hCoV-19/DRC/11326/2020|EPI ISL 527508|B.1|Democratic Republic of the Congo|2020-05-25	Africa|hCoV-19/South Africa/KRISP-K002444/2020|EPI ISL 518034|B.1.1.57|South Africa|2020-07-07	0.0003787275	Africa
Africa|hCoV-19/DRC/11334/2020|EPI ISL 527504|B.1.178|Democratic Republic of the Congo|2020-05-25	Africa|hCoV-19/South Africa/KRISP-K002444/2020|EPI ISL 518034|B.1.1.57|South Africa|2020-07-07	0.0003781884	Africa
Africa|hCoV-19/DRC/11337/2020|EPI ISL 527510|B.1.84|Democratic Republic of the Congo|2020-05-25	Africa|hCoV-19/South Africa/KRISP-K002444/2020|EPI ISL 518034|B.1.1.57|South Africa|2020-07-07	0.0004482336	Africa
Africa|hCoV-19/DRC/11341/2020|EPI ISL 527509|B.1.1.275|Democratic Republic of the Congo|2020-05-25	Africa|hCoV-19/South Africa/KRISP-K002444/2020|EPI ISL 518034|B.1.1.57|South Africa|2020-07-07	0.0002755472	Africa
Africa|hCoV-19/DRC/11348/2020|EPI ISL 527560|B.1.149|Democratic Republic of the Congo|2020-05-25	Africa|hCoV-19/South Africa/KRISP-K002444/2020|EPI ISL 518034|B.1.1.57|South Africa|2020-07-07	0.0003732755	Africa
Africa|hCoV-19/DRC/11369/2020|EPI ISL 527537|B.1.214|Democratic Republic of the Congo|2020-05-25	Africa|hCoV-19/South Africa/KRISP-K002444/2020|EPI ISL 518034|B.1.1.57|South Africa|2020-07-07	0.0004209619	Africa
Africa|hCoV-19/DRC/11376/2020|EPI ISL 527513|B.1.214|Democratic Republic of the Congo|2020-05-25	Africa|hCoV-19/South Africa/KRISP-K002444/2020|EPI ISL 518034|B.1.1.57|South Africa|2020-07-07	0.0004486355	Africa
Africa|hCoV-19/DRC/11411/2020|EPI ISL 527561|B.1.5|Democratic Republic of the Congo|2020-05-25	Africa|hCoV-19/South Africa/KRISP-K002444/2020|EPI ISL 518034|B.1.1.57|South Africa|2020-07-07	0.0003407565	Africa
Africa|hCoV-19/DRC/11450/2020|EPI ISL 527516|B.1.5|Democratic Republic of the Congo|2020-05-25	Africa|hCoV-19/South Africa/KRISP-K002444/2020|EPI ISL 518034|B.1.1.57|South Africa|2020-07-07	0.0002800281	Africa
Africa|hCoV-19/DRC/11458/2020|EPI ISL 527497|B.1.5|Democratic Republic of the Congo|2020-05-25	Africa|hCoV-19/South Africa/KRISP-K002444/2020|EPI ISL 518034|B.1.1.57|South Africa|2020-07-07	0.0004130130	Africa
Africa|hCoV-19/DRC/11460/2020|EPI ISL 527562|B.1.214|Democratic Republic of the Congo|2020-05-25	Africa|hCoV-19/South Africa/KRISP-K002444/2020|EPI ISL 518034|B.1.1.57|South Africa|2020-07-07	0.0005513375	Africa
Africa|hCoV-19/DRC/11472/2020|EPI ISL 527502|B.1.214|Democratic Republic of the Congo|2020-05-25	Africa|hCoV-19/South Africa/KRISP-K002444/2020|EPI ISL 518034|B.1.1.57|South Africa|2020-07-07	0.0004798610	Africa
Africa|hCoV-19/DRC/11477/2020|EPI ISL 527563|B.1.84|Democratic Republic of the Congo|2020-05-25	Africa|hCoV-19/South Africa/KRISP-K002444/2020|EPI ISL 518034|B.1.1.57|South Africa|2020-07-07	0.0003063792	Africa
Africa|hCoV-19/DRC/11486/2020|EPI ISL 527564|B.1.214|Democratic Republic of the Congo|2020-05-25	Africa|hCoV-19/South Africa/KRISP-K002444/2020|EPI ISL 518034|B.1.1.57|South Africa|2020-07-07	0.0004773374	Africa
Africa|hCoV-19/DRC/11487/2020|EPI ISL 527505|B.1|Democratic Republic of the Congo|2020-05-25	Africa|hCoV-19/South Africa/KRISP-K002444/2020|EPI ISL 518034|B.1.1.57|South Africa|2020-07-07	0.0004133834	Africa
Africa|hCoV-19/DRC/11507/2020|EPI ISL 527512|B.1|Democratic Republic of the Congo|2020-05-25	Africa|hCoV-19/South Africa/KRISP-K002444/2020|EPI ISL 518034|B.1.1.57|South Africa|2020-07-07	0.0004476561	Africa
Africa|hCoV-19/DRC/1151/2020|EPI ISL 447596|B.38|Democratic Republic of the Congo|2020-04-05	Africa|hCoV-19/South Africa/KRISP-K002444/2020|EPI ISL 518034|B.1.1.57|South Africa|2020-07-07	0.0006116219	Africa
Africa|hCoV-19/DRC/11511/2020|EPI ISL 527511|B.1.214|Democratic Republic of the Congo|2020-05-25	Africa|hCoV-19/South Africa/KRISP-K002444/2020|EPI ISL 518034|B.1.1.57|South Africa|2020-07-07	0.0004828112	Africa
Africa|hCoV-19/DRC/11572/2020|EPI ISL 527565|B.1.214|Democratic Republic of the Congo|2020-05-25	Africa|hCoV-19/South Africa/KRISP-K002444/2020|EPI ISL 518034|B.1.1.57|South Africa|2020-07-07	0.0003745808	Africa
Africa|hCoV-19/DRC/11576/2020|EPI ISL 527517|B.1|Democratic Republic of the Congo|2020-05-25	Africa|hCoV-19/South Africa/KRISP-K002444/2020|EPI ISL 518034|B.1.1.57|South Africa|2020-07-07	0.0003814850	Africa
Africa|hCoV-19/DRC/11583/2020|EPI ISL 527542|B.1|Democratic Republic of the Congo|2020-05-25	Africa|hCoV-19/South Africa/KRISP-K002444/2020|EPI ISL 518034|B.1.1.57|South Africa|2020-07-07	0.0004241200	Africa
Africa|hCoV-19/DRC/11616/2020|EPI ISL 527519|B.1|Democratic Republic of the Congo|2020-05-25	Africa|hCoV-19/South Africa/KRISP-K002444/2020|EPI ISL 518034|B.1.1.57|South Africa|2020-07-07	0.0003461889	Africa
Africa|hCoV-19/DRC/11623/2020|EPI ISL 527566|B.1.5|Democratic Republic of the Congo|2020-05-25	Africa|hCoV-19/South Africa/KRISP-K002444/2020|EPI ISL 518034|B.1.1.57|South Africa|2020-07-07	0.0003751322	Africa
Africa|hCoV-19/DRC/11624/2020|EPI ISL 527567|B.1.149|Democratic Republic of the Congo|2020-05-25	Africa|hCoV-19/South Africa/KRISP-K002444/2020|EPI ISL 518034|B.1.1.57|South Africa|2020-07-07	0.0003749510	Africa
Africa|hCoV-19/DRC/11631/2020|EPI ISL 527568|B.1.149|Democratic Republic of the Congo|2020-05-25	Africa|hCoV-19/South Africa/KRISP-K002444/2020|EPI ISL 518034|B.1.1.57|South Africa|2020-07-07	0.0003753348	Africa
Africa|hCoV-19/DRC/11632/2020|EPI ISL 527493|B.1|Democratic Republic of the Congo|2020-05-25	Africa|hCoV-19/South Africa/KRISP-K002444/2020|EPI ISL 518034|B.1.1.57|South Africa|2020-07-07	0.0004098084	Africa
Africa|hCoV-19/DRC/11635/2020|EPI ISL 527540|B.1.214|Democratic Republic of the Congo|2020-05-25	Africa|hCoV-19/South Africa/KRISP-K002444/2020|EPI ISL 518034|B.1.1.57|South Africa|2020-07-07	0.0004220335	Africa
Africa|hCoV-19/DRC/11640/2020|EPI ISL 527535|B.1.178|Democratic Republic of the Congo|2020-05-25	Africa|hCoV-19/South Africa/KRISP-K002444/2020|EPI ISL 518034|B.1.1.57|South Africa|2020-07-07	0.0004882125	Africa
Africa|hCoV-19/DRC/11643/2020|EPI ISL 527520|B.1.5|Democratic Republic of the Congo|2020-05-25	Africa|hCoV-19/South Africa/KRISP-K002444/2020|EPI ISL 518034|B.1.1.57|South Africa|2020-07-07	0.0003817192	Africa
Africa|hCoV-19/DRC/11648/2020|EPI ISL 527569|B.1.6|Democratic Republic of the Congo|2020-05-25	Africa|hCoV-19/South Africa/KRISP-K002444/2020|EPI ISL 518034|B.1.1.57|South Africa|2020-07-07	0.0004074904	Africa
Africa|hCoV-19/DRC/11652/2020|EPI ISL 527570|B.1.149|Democratic Republic of the Congo|2020-05-25	Africa|hCoV-19/South Africa/KRISP-K002444/2020|EPI ISL 518034|B.1.1.57|South Africa|2020-07-07	0.0003748474	Africa
Africa|hCoV-19/DRC/11653/2020|EPI ISL 527533|B.1.84|Democratic Republic of the Congo|2020-05-25	Africa|hCoV-19/South Africa/KRISP-K002444/2020|EPI ISL 518034|B.1.1.57|South Africa|2020-07-07	0.0003491790	Africa
Africa|hCoV-19/DRC/11676/2020|EPI ISL 527531|B.1|Democratic Republic of the Congo|2020-05-26	Africa|hCoV-19/South Africa/KRISP-K002444/2020|EPI ISL 518034|B.1.1.57|South Africa|2020-07-07	0.0005612491	Africa
Africa|hCoV-19/DRC/11677/2020|EPI ISL 527515|B.1.214|Democratic Republic of the Congo|2020-05-26	Africa|hCoV-19/South Africa/KRISP-K002444/2020|EPI ISL 518034|B.1.1.57|South Africa|2020-07-07	0.0003810016	Africa
Africa|hCoV-19/DRC/11732/2020|EPI ISL 527536|B.1.214|Democratic Republic of the Congo|2020-05-26	Africa|hCoV-19/South Africa/KRISP-K002444/2020|EPI ISL 518034|B.1.1.57|South Africa|2020-07-07	0.0002443162	Africa
Africa|hCoV-19/DRC/11733/2020|EPI ISL 527571|B.1.149|Democratic Republic of the Congo|2020-05-26	Africa|hCoV-19/South Africa/KRISP-K002444/2020|EPI ISL 518034|B.1.1.57|South Africa|2020-07-07	0.0003729249	Africa
Africa|hCoV-19/DRC/11806/2020|EPI ISL 527572|B.1.214|Democratic Republic of the Congo|2020-05-26	Africa|hCoV-19/South Africa/KRISP-K002444/2020|EPI ISL 518034|B.1.1.57|South Africa|2020-07-07	0.0004771097	Africa
Africa|hCoV-19/DRC/1234/2020|EPI ISL 429258|B.1.5|Democratic Republic of the Congo|2020-04-06	Africa|hCoV-19/South Africa/KRISP-K002444/2020|EPI ISL 518034|B.1.1.57|South Africa|2020-07-07	0.0002856262	Africa
Africa|hCoV-19/DRC/1249/2020|EPI ISL 429259|B.1.5|Democratic Republic of the Congo|2020-04-06	Africa|hCoV-19/South Africa/KRISP-K002444/2020|EPI ISL 518034|B.1.1.57|South Africa|2020-07-07	0.0002723740	Africa
Africa|hCoV-19/DRC/1319/2020|EPI ISL 431011|B.1.128|Democratic Republic of the Congo|2020-04-07	Africa|hCoV-19/South Africa/KRISP-K002444/2020|EPI ISL 518034|B.1.1.57|South Africa|2020-07-07	0.0003741260	Africa
Africa|hCoV-19/DRC/1324/2020|EPI ISL 435033|B.1.128|Democratic Republic of the Congo|2020-04-07	Africa|hCoV-19/South Africa/KRISP-K002444/2020|EPI ISL 518034|B.1.1.57|South Africa|2020-07-07	0.0003715987	Africa
Africa|hCoV-19/DRC/1326/2020|EPI ISL 435116|B.1|Democratic Republic of the Congo|2020-04-07	Africa|hCoV-19/South Africa/KRISP-K002444/2020|EPI ISL 518034|B.1.1.57|South Africa|2020-07-07	0.0003460894	Africa
Africa|hCoV-19/DRC/1375/2020|EPI ISL 435117|B.1.1.1|Democratic Republic of the Congo|2020-04-07	Africa|hCoV-19/South Africa/KRISP-K002444/2020|EPI ISL 518034|B.1.1.57|South Africa|2020-07-07	0.0003104611	Africa
Africa|hCoV-19/DRC/1376/2020|EPI ISL 431012|B.1.1.1|Democratic Republic of the Congo|2020-04-07	Africa|hCoV-19/South Africa/KRISP-K002444/2020|EPI ISL 518034|B.1.1.57|South Africa|2020-07-07	0.0002736035	Africa
Africa|hCoV-19/DRC/1377/2020|EPI ISL 434678|B.1.1.1|Democratic Republic of the Congo|2020-04-07	Africa|hCoV-19/South Africa/KRISP-K002444/2020|EPI ISL 518034|B.1.1.57|South Africa|2020-07-07	0.0002373988	Africa
Africa|hCoV-19/DRC/1378/2020|EPI ISL 435118|B.1.1.1|Democratic Republic of the Congo|2020-04-07	Africa|hCoV-19/South Africa/KRISP-K002444/2020|EPI ISL 518034|B.1.1.57|South Africa|2020-07-07	0.0002727772	Africa
Africa|hCoV-19/DRC/1382/2020|EPI ISL 435113|B.1.1.1|Democratic Republic of the Congo|2020-04-07	Africa|hCoV-19/South Africa/KRISP-K002444/2020|EPI ISL 518034|B.1.1.57|South Africa|2020-07-07	0.0002779952	Africa
Africa|hCoV-19/DRC/1397/2020|EPI ISL 434679|B.1.1.1|Democratic Republic of the Congo|2020-04-07	Africa|hCoV-19/South Africa/KRISP-K002444/2020|EPI ISL 518034|B.1.1.57|South Africa|2020-07-07	0.0002730340	Africa
Africa|hCoV-19/DRC/1398/2020|EPI ISL 435114|B.1.1.1|Democratic Republic of the Congo|2020-04-07	Africa|hCoV-19/South Africa/KRISP-K002444/2020|EPI ISL 518034|B.1.1.57|South Africa|2020-07-07	0.0002359427	Africa
Africa|hCoV-19/DRC/1422/2020|EPI ISL 434680|B.1.149|Democratic Republic of the Congo|2020-04-08	Africa|hCoV-19/South Africa/KRISP-K002444/2020|EPI ISL 518034|B.1.1.57|South Africa|2020-07-07	0.0003791266	Africa
Africa|hCoV-19/DRC/1423/2020|EPI ISL 434710|B.1.149|Democratic Republic of the Congo|2020-04-08	Africa|hCoV-19/South Africa/KRISP-K002444/2020|EPI ISL 518034|B.1.1.57|South Africa|2020-07-07	0.0003370541	Africa
Africa|hCoV-19/DRC/1486/2020|EPI ISL 434711|B.1|Democratic Republic of the Congo|2020-04-08	Africa|hCoV-19/South Africa/KRISP-K002444/2020|EPI ISL 518034|B.1.1.57|South Africa|2020-07-07	0.0003143126	Africa
Africa|hCoV-19/DRC/1516/2020|EPI ISL 435032|B.1.5|Democratic Republic of the Congo|2020-04-09	Africa|hCoV-19/South Africa/KRISP-K002444/2020|EPI ISL 518034|B.1.1.57|South Africa|2020-07-07	0.0002688597	Africa
Africa|hCoV-19/DRC/1565/2020|EPI ISL 434681|B.1|Democratic Republic of the Congo|2020-04-09	Africa|hCoV-19/South Africa/KRISP-K002444/2020|EPI ISL 518034|B.1.1.57|South Africa|2020-07-07	0.0003086365	Africa
Africa|hCoV-19/DRC/158/2020|EPI ISL 417950|B.40|Democratic Republic of the Congo|2020-03-20	Africa|hCoV-19/South Africa/KRISP-K002444/2020|EPI ISL 518034|B.1.1.57|South Africa|2020-07-07	0.0006051640	Africa
Africa|hCoV-19/DRC/1715/2020|EPI ISL 435156|B.1.84|Democratic Republic of the Congo|2020-04-10	Africa|hCoV-19/South Africa/KRISP-K002444/2020|EPI ISL 518034|B.1.1.57|South Africa|2020-07-07	0.0003396617	Africa
Africa|hCoV-19/DRC/1767/2020|EPI ISL 435157|B.1.5|Democratic Republic of the Congo|2020-04-10	Africa|hCoV-19/South Africa/KRISP-K002444/2020|EPI ISL 518034|B.1.1.57|South Africa|2020-07-07	0.0002803198	Africa
Africa|hCoV-19/DRC/1779/2020|EPI ISL 435158|C.14|Democratic Republic of the Congo|2020-04-10	Africa|hCoV-19/South Africa/KRISP-K002444/2020|EPI ISL 518034|B.1.1.57|South Africa|2020-07-07	0.0003480561	Africa
Africa|hCoV-19/DRC/191/2020|EPI ISL 417955|B.1.128|Democratic Republic of the Congo|2020-03-21	Africa|hCoV-19/South Africa/KRISP-K002444/2020|EPI ISL 518034|B.1.1.57|South Africa|2020-07-07	0.0003702656	Africa
Africa|hCoV-19/DRC/1952/2020|EPI ISL 435159|B.1.5|Democratic Republic of the Congo|2020-04-11	Africa|hCoV-19/South Africa/KRISP-K002444/2020|EPI ISL 518034|B.1.1.57|South Africa|2020-07-07	0.0002771093	Africa
Africa|hCoV-19/DRC/1982/2020|EPI ISL 435160|B.1|Democratic Republic of the Congo|2020-04-12	Africa|hCoV-19/South Africa/KRISP-K002444/2020|EPI ISL 518034|B.1.1.57|South Africa|2020-07-07	0.0003105499	Africa
Africa|hCoV-19/DRC/2047/2020|EPI ISL 435161|B.1.1.1|Democratic Republic of the Congo|2020-04-12	Africa|hCoV-19/South Africa/KRISP-K002444/2020|EPI ISL 518034|B.1.1.57|South Africa|2020-07-07	0.0002398303	Africa
Africa|hCoV-19/DRC/2063/2020|EPI ISL 435162|B.1|Democratic Republic of the Congo|2020-04-12	Africa|hCoV-19/South Africa/KRISP-K002444/2020|EPI ISL 518034|B.1.1.57|South Africa|2020-07-07	0.0002762168	Africa
Africa|hCoV-19/DRC/2120/2020|EPI ISL 435163|B.1.149|Democratic Republic of the Congo|2020-04-12	Africa|hCoV-19/South Africa/KRISP-K002444/2020|EPI ISL 518034|B.1.1.57|South Africa|2020-07-07	0.0003394564	Africa
Africa|hCoV-19/DRC/2121/2020|EPI ISL 435164|B.1.149|Democratic Republic of the Congo|2020-04-12	Africa|hCoV-19/South Africa/KRISP-K002444/2020|EPI ISL 518034|B.1.1.57|South Africa|2020-07-07	0.0003445787	Africa
Africa|hCoV-19/DRC/2122/2020|EPI ISL 435165|B.1.149|Democratic Republic of the Congo|2020-04-13	Africa|hCoV-19/South Africa/KRISP-K002444/2020|EPI ISL 518034|B.1.1.57|South Africa|2020-07-07	0.0004208336	Africa
Africa|hCoV-19/DRC/2125/2020|EPI ISL 435166|B.1.149|Democratic Republic of the Congo|2020-04-13	Africa|hCoV-19/South Africa/KRISP-K002444/2020|EPI ISL 518034|B.1.1.57|South Africa|2020-07-07	0.0003457581	Africa
Africa|hCoV-19/DRC/2128/2020|EPI ISL 435167|B.1|Democratic Republic of the Congo|2020-04-13	Africa|hCoV-19/South Africa/KRISP-K002444/2020|EPI ISL 518034|B.1.1.57|South Africa|2020-07-07	0.0002820689	Africa
Africa|hCoV-19/DRC/2133/2020|EPI ISL 435168|B.1.128|Democratic Republic of the Congo|2020-04-13	Africa|hCoV-19/South Africa/KRISP-K002444/2020|EPI ISL 518034|B.1.1.57|South Africa|2020-07-07	0.0003847457	Africa
Africa|hCoV-19/DRC/214/2020|EPI ISL 420030|B.1.6|Democratic Republic of the Congo|2020-03-21	Africa|hCoV-19/South Africa/KRISP-K002444/2020|EPI ISL 518034|B.1.1.57|South Africa|2020-07-07	0.0002698271	Africa
Africa|hCoV-19/DRC/215/2020|EPI ISL 420031|B.1.1.1|Democratic Republic of the Congo|2020-03-21	Africa|hCoV-19/South Africa/KRISP-K002444/2020|EPI ISL 518034|B.1.1.57|South Africa|2020-07-07	0.0002741980	Africa
Africa|hCoV-19/DRC/2169/2020|EPI ISL 436194|B.1.5|Democratic Republic of the Congo|2020-04-13	Africa|hCoV-19/South Africa/KRISP-K002444/2020|EPI ISL 518034|B.1.1.57|South Africa|2020-07-07	0.0003147270	Africa
Africa|hCoV-19/DRC/2299/2020|EPI ISL 436412|B.1.5|Democratic Republic of the Congo|2020-04-14	Africa|hCoV-19/South Africa/KRISP-K002444/2020|EPI ISL 518034|B.1.1.57|South Africa|2020-07-07	0.0003390273	Africa
Africa|hCoV-19/DRC/236/2020|EPI ISL 420032|B.1.128|Democratic Republic of the Congo|2020-03-22	Africa|hCoV-19/South Africa/KRISP-K002444/2020|EPI ISL 518034|B.1.1.57|South Africa|2020-07-07	0.0003707185	Africa
Africa|hCoV-19/DRC/2363/2020|EPI ISL 437194|B.1.84|Democratic Republic of the Congo|2020-04-14	Africa|hCoV-19/South Africa/KRISP-K002444/2020|EPI ISL 518034|B.1.1.57|South Africa|2020-07-07	0.0003050915	Africa
Africa|hCoV-19/DRC/2384/2020|EPI ISL 437196|B.1.149|Democratic Republic of the Congo|2020-04-14	Africa|hCoV-19/South Africa/KRISP-K002444/2020|EPI ISL 518034|B.1.1.57|South Africa|2020-07-07	0.0003452567	Africa
Africa|hCoV-19/DRC/241/2020|EPI ISL 420033|B.1.1.75|Democratic Republic of the Congo|2020-03-22	Africa|hCoV-19/South Africa/KRISP-K002444/2020|EPI ISL 518034|B.1.1.57|South Africa|2020-07-07	0.0002021821	Africa
Africa|hCoV-19/DRC/243/2020|EPI ISL 420034|B.1|Democratic Republic of the Congo|2020-03-22	Africa|hCoV-19/South Africa/KRISP-K002444/2020|EPI ISL 518034|B.1.1.57|South Africa|2020-07-07	0.0003100931	Africa
Africa|hCoV-19/DRC/248/2020|EPI ISL 420035|B.1.5|Democratic Republic of the Congo|2020-03-22	Africa|hCoV-19/South Africa/KRISP-K002444/2020|EPI ISL 518034|B.1.1.57|South Africa|2020-07-07	0.0002358871	Africa
Africa|hCoV-19/DRC/2496/2020|EPI ISL 437337|B.1.149|Democratic Republic of the Congo|2020-04-15	Africa|hCoV-19/South Africa/KRISP-K002444/2020|EPI ISL 518034|B.1.1.57|South Africa|2020-07-07	0.0003697206	Africa
Africa|hCoV-19/DRC/2529/2020|EPI ISL 437338|B.1.178|Democratic Republic of the Congo|2020-04-15	Africa|hCoV-19/South Africa/KRISP-K002444/2020|EPI ISL 518034|B.1.1.57|South Africa|2020-07-07	0.0003361028	Africa
Africa|hCoV-19/DRC/253/2020|EPI ISL 420838|B.1.5|Democratic Republic of the Congo|2020-03-22	Africa|hCoV-19/South Africa/KRISP-K002444/2020|EPI ISL 518034|B.1.1.57|South Africa|2020-07-07	0.0002367486	Africa
Africa|hCoV-19/DRC/2536/2020|EPI ISL 437339|B.1|Democratic Republic of the Congo|2020-04-15	Africa|hCoV-19/South Africa/KRISP-K002444/2020|EPI ISL 518034|B.1.1.57|South Africa|2020-07-07	0.0003361028	Africa
Africa|hCoV-19/DRC/254/2020|EPI ISL 420839|B.1|Democratic Republic of the Congo|2020-03-22	Africa|hCoV-19/South Africa/KRISP-K002444/2020|EPI ISL 518034|B.1.1.57|South Africa|2020-07-07	0.0003067853	Africa
Africa|hCoV-19/DRC/2563/2020|EPI ISL 437340|B.1.9|Democratic Republic of the Congo|2020-04-15	Africa|hCoV-19/South Africa/KRISP-K002444/2020|EPI ISL 518034|B.1.1.57|South Africa|2020-07-07	0.0005378297	Africa
Africa|hCoV-19/DRC/2580/2020|EPI ISL 437341|B.1.5|Democratic Republic of the Congo|2020-04-15	Africa|hCoV-19/South Africa/KRISP-K002444/2020|EPI ISL 518034|B.1.1.57|South Africa|2020-07-07	0.0002703833	Africa
Africa|hCoV-19/DRC/2644/2020|EPI ISL 437342|B.1.84|Democratic Republic of the Congo|2020-04-15	Africa|hCoV-19/South Africa/KRISP-K002444/2020|EPI ISL 518034|B.1.1.57|South Africa|2020-07-07	0.0003751810	Africa
Africa|hCoV-19/DRC/2670/2020|EPI ISL 437343|B.1.9|Democratic Republic of the Congo|2020-04-15	Africa|hCoV-19/South Africa/KRISP-K002444/2020|EPI ISL 518034|B.1.1.57|South Africa|2020-07-07	0.0005714937	Africa
Africa|hCoV-19/DRC/2727/2020|EPI ISL 437344|B.1|Democratic Republic of the Congo|2020-04-16	Africa|hCoV-19/South Africa/KRISP-K002444/2020|EPI ISL 518034|B.1.1.57|South Africa|2020-07-07	0.0002737129	Africa
Africa|hCoV-19/DRC/2728/2020|EPI ISL 437345|B.1.84|Democratic Republic of the Congo|2020-04-16	Africa|hCoV-19/South Africa/KRISP-K002444/2020|EPI ISL 518034|B.1.1.57|South Africa|2020-07-07	0.0003442866	Africa
Africa|hCoV-19/DRC/2813/2020|EPI ISL 437346|C.14|Democratic Republic of the Congo|2020-04-16	Africa|hCoV-19/South Africa/KRISP-K002444/2020|EPI ISL 518034|B.1.1.57|South Africa|2020-07-07	0.0003699070	Africa
Africa|hCoV-19/DRC/2819/2020|EPI ISL 437347|B.1|Democratic Republic of the Congo|2020-04-16	Africa|hCoV-19/South Africa/KRISP-K002444/2020|EPI ISL 518034|B.1.1.57|South Africa|2020-07-07	0.0003777522	Africa
Africa|hCoV-19/DRC/2827/2020|EPI ISL 437348|B.1|Democratic Republic of the Congo|2020-04-16	Africa|hCoV-19/South Africa/KRISP-K002444/2020|EPI ISL 518034|B.1.1.57|South Africa|2020-07-07	0.0002688479	Africa
Africa|hCoV-19/DRC/2855/2020|EPI ISL 437350|B.1|Democratic Republic of the Congo|2020-04-16	Africa|hCoV-19/South Africa/KRISP-K002444/2020|EPI ISL 518034|B.1.1.57|South Africa|2020-07-07	0.0003024864	Africa
Africa|hCoV-19/DRC/2864/2020|EPI ISL 437351|B.1|Democratic Republic of the Congo|2020-04-16	Africa|hCoV-19/South Africa/KRISP-K002444/2020|EPI ISL 518034|B.1.1.57|South Africa|2020-07-07	0.0003031251	Africa
Africa|hCoV-19/DRC/2904/2020|EPI ISL 437352|B.1|Democratic Republic of the Congo|2020-04-17	Africa|hCoV-19/South Africa/KRISP-K002444/2020|EPI ISL 518034|B.1.1.57|South Africa|2020-07-07	0.0003024864	Africa
Africa|hCoV-19/DRC/2938/2020|EPI ISL 437353|B.1.275|Democratic Republic of the Congo|2020-04-17	Africa|hCoV-19/South Africa/KRISP-K002444/2020|EPI ISL 518034|B.1.1.57|South Africa|2020-07-07	0.0004867044	Africa
Africa|hCoV-19/DRC/2939/2020|EPI ISL 437354|B.1|Democratic Republic of the Congo|2020-04-17	Africa|hCoV-19/South Africa/KRISP-K002444/2020|EPI ISL 518034|B.1.1.57|South Africa|2020-07-07	0.0004041695	Africa
Africa|hCoV-19/DRC/2942/2020|EPI ISL 437355|B.1|Democratic Republic of the Congo|2020-04-17	Africa|hCoV-19/South Africa/KRISP-K002444/2020|EPI ISL 518034|B.1.1.57|South Africa|2020-07-07	0.0004147447	Africa
Africa|hCoV-19/DRC/299/2020|EPI ISL 420840|B.4|Democratic Republic of the Congo|2020-03-20	Africa|hCoV-19/South Africa/KRISP-K002444/2020|EPI ISL 518034|B.1.1.57|South Africa|2020-07-07	0.0007525745	Africa
Africa|hCoV-19/DRC/300/2020|EPI ISL 420841|A|Democratic Republic of the Congo|2020-03-22	Africa|hCoV-19/South Africa/KRISP-K002444/2020|EPI ISL 518034|B.1.1.57|South Africa|2020-07-07	0.0005422385	Africa
Africa|hCoV-19/DRC/3041/2020|EPI ISL 437356|B.1|Democratic Republic of the Congo|2020-04-18	Africa|hCoV-19/South Africa/KRISP-K002444/2020|EPI ISL 518034|B.1.1.57|South Africa|2020-07-07	0.0003712513	Africa
Africa|hCoV-19/DRC/307/2020|EPI ISL 420842|B.1.9|Democratic Republic of the Congo|2020-03	Africa|hCoV-19/South Africa/KRISP-K002444/2020|EPI ISL 518034|B.1.1.57|South Africa|2020-07-07	0.0003809344	Africa
Africa|hCoV-19/DRC/3070/2020|EPI ISL 437357|B.1.214|Democratic Republic of the Congo|2020-04-18	Africa|hCoV-19/South Africa/KRISP-K002444/2020|EPI ISL 518034|B.1.1.57|South Africa|2020-07-07	0.0004055586	Africa
Africa|hCoV-19/DRC/3089/2020|EPI ISL 437358|B.1.84|Democratic Republic of the Congo|2020-04-19	Africa|hCoV-19/South Africa/KRISP-K002444/2020|EPI ISL 518034|B.1.1.57|South Africa|2020-07-07	0.0003365224	Africa
Africa|hCoV-19/DRC/3440/2020|EPI ISL 447597|B.1.84|Democratic Republic of the Congo|2020-04-22	Africa|hCoV-19/South Africa/KRISP-K002444/2020|EPI ISL 518034|B.1.1.57|South Africa|2020-07-07	0.0003403125	Africa
Africa|hCoV-19/DRC/3451/2020|EPI ISL 447598|B.1.178|Democratic Republic of the Congo|2020-04-22	Africa|hCoV-19/South Africa/KRISP-K002444/2020|EPI ISL 518034|B.1.1.57|South Africa|2020-07-07	0.0003746522	Africa
Africa|hCoV-19/DRC/3453/2020|EPI ISL 447599|B.1.84|Democratic Republic of the Congo|2020-04-22	Africa|hCoV-19/South Africa/KRISP-K002444/2020|EPI ISL 518034|B.1.1.57|South Africa|2020-07-07	0.0003405211	Africa
Africa|hCoV-19/DRC/3481/2020|EPI ISL 447600|B.1|Democratic Republic of the Congo|2020-04-22	Africa|hCoV-19/South Africa/KRISP-K002444/2020|EPI ISL 518034|B.1.1.57|South Africa|2020-07-07	0.0002795042	Africa
Africa|hCoV-19/DRC/3482/2020|EPI ISL 447601|B.1|Democratic Republic of the Congo|2020-04-22	Africa|hCoV-19/South Africa/KRISP-K002444/2020|EPI ISL 518034|B.1.1.57|South Africa|2020-07-07	0.0003090328	Africa
Africa|hCoV-19/DRC/3483/2020|EPI ISL 447602|B.1|Democratic Republic of the Congo|2020-04-22	Africa|hCoV-19/South Africa/KRISP-K002444/2020|EPI ISL 518034|B.1.1.57|South Africa|2020-07-07	0.0002790655	Africa
Africa|hCoV-19/DRC/3490/2020|EPI ISL 447603|B.1|Democratic Republic of the Congo|2020-04-22	Africa|hCoV-19/South Africa/KRISP-K002444/2020|EPI ISL 518034|B.1.1.57|South Africa|2020-07-07	0.0003068983	Africa
Africa|hCoV-19/DRC/3504/2020|EPI ISL 447604|B.1.149|Democratic Republic of the Congo|2020-04-23	Africa|hCoV-19/South Africa/KRISP-K002444/2020|EPI ISL 518034|B.1.1.57|South Africa|2020-07-07	0.0003491898	Africa
Africa|hCoV-19/DRC/352/2020|EPI ISL 420850|B.1.5|Democratic Republic of the Congo|2020-03	Africa|hCoV-19/South Africa/KRISP-K002444/2020|EPI ISL 518034|B.1.1.57|South Africa|2020-07-07	0.0003065763	Africa
Africa|hCoV-19/DRC/353/2020|EPI ISL 420843|B.1.5|Democratic Republic of the Congo|2020-03	Africa|hCoV-19/South Africa/KRISP-K002444/2020|EPI ISL 518034|B.1.1.57|South Africa|2020-07-07	0.0002384499	Africa
Africa|hCoV-19/DRC/355/2020|EPI ISL 420844|B.1|Democratic Republic of the Congo|2020-03	Africa|hCoV-19/South Africa/KRISP-K002444/2020|EPI ISL 518034|B.1.1.57|South Africa|2020-07-07	0.0002697998	Africa
Africa|hCoV-19/DRC/3552/2020|EPI ISL 447605|B.1.84|Democratic Republic of the Congo|2020-04-23	Africa|hCoV-19/South Africa/KRISP-K002444/2020|EPI ISL 518034|B.1.1.57|South Africa|2020-07-07	0.0003446003	Africa
Africa|hCoV-19/DRC/3595/2020|EPI ISL 447606|B.1.5|Democratic Republic of the Congo|2020-04-23	Africa|hCoV-19/South Africa/KRISP-K002444/2020|EPI ISL 518034|B.1.1.57|South Africa|2020-07-07	0.0003056883	Africa
Africa|hCoV-19/DRC/3632/2020|EPI ISL 447607|B.1.5|Democratic Republic of the Congo|2020-04-23	Africa|hCoV-19/South Africa/KRISP-K002444/2020|EPI ISL 518034|B.1.1.57|South Africa|2020-07-07	0.0003066537	Africa
Africa|hCoV-19/DRC/3633/2020|EPI ISL 447230|B.1.5|Democratic Republic of the Congo|2020-04-23	Africa|hCoV-19/South Africa/KRISP-K002444/2020|EPI ISL 518034|B.1.1.57|South Africa|2020-07-07	0.0003095749	Africa
Africa|hCoV-19/DRC/3653/2020|EPI ISL 447231|B.1.128|Democratic Republic of the Congo|2020-04-23	Africa|hCoV-19/South Africa/KRISP-K002444/2020|EPI ISL 518034|B.1.1.57|South Africa|2020-07-07	0.0004391844	Africa
Africa|hCoV-19/DRC/3659/2020|EPI ISL 447232|B.1.128|Democratic Republic of the Congo|2020-04-23	Africa|hCoV-19/South Africa/KRISP-K002444/2020|EPI ISL 518034|B.1.1.57|South Africa|2020-07-07	0.0004395854	Africa
Africa|hCoV-19/DRC/3661/2020|EPI ISL 447233|B.1.128|Democratic Republic of the Congo|2020-04-23	Africa|hCoV-19/South Africa/KRISP-K002444/2020|EPI ISL 518034|B.1.1.57|South Africa|2020-07-07	0.0004433324	Africa
Africa|hCoV-19/DRC/3662/2020|EPI ISL 447234|B.1.128|Democratic Republic of the Congo|2020-04-23	Africa|hCoV-19/South Africa/KRISP-K002444/2020|EPI ISL 518034|B.1.1.57|South Africa|2020-07-07	0.0004430001	Africa
Africa|hCoV-19/DRC/3664/2020|EPI ISL 447235|B.1.128|Democratic Republic of the Congo|2020-04-23	Africa|hCoV-19/South Africa/KRISP-K002444/2020|EPI ISL 518034|B.1.1.57|South Africa|2020-07-07	0.0004430756	Africa
Africa|hCoV-19/DRC/3683/2020|EPI ISL 447236|B.1.5|Democratic Republic of the Congo|2020-04-24	Africa|hCoV-19/South Africa/KRISP-K002444/2020|EPI ISL 518034|B.1.1.57|South Africa|2020-07-07	0.0003407518	Africa
Africa|hCoV-19/DRC/3688/2020|EPI ISL 447237|B.1.128|Democratic Republic of the Congo|2020-04-24	Africa|hCoV-19/South Africa/KRISP-K002444/2020|EPI ISL 518034|B.1.1.57|South Africa|2020-07-07	0.0004416159	Africa
Africa|hCoV-19/DRC/376/2020|EPI ISL 420851|B.1.6|Democratic Republic of the Congo|2020-03-25	Africa|hCoV-19/South Africa/KRISP-K002444/2020|EPI ISL 518034|B.1.1.57|South Africa|2020-07-07	0.0003394957	Africa
Africa|hCoV-19/DRC/3764/2020|EPI ISL 447238|B.1.84|Democratic Republic of the Congo|2020-04-24	Africa|hCoV-19/South Africa/KRISP-K002444/2020|EPI ISL 518034|B.1.1.57|South Africa|2020-07-07	0.0003743093	Africa
Africa|hCoV-19/DRC/3768/2020|EPI ISL 447239|B.1.84|Democratic Republic of the Congo|2020-04-24	Africa|hCoV-19/South Africa/KRISP-K002444/2020|EPI ISL 518034|B.1.1.57|South Africa|2020-07-07	0.0003405361	Africa
Africa|hCoV-19/DRC/3778/2020|EPI ISL 447240|B.1.128|Democratic Republic of the Congo|2020-04-24	Africa|hCoV-19/South Africa/KRISP-K002444/2020|EPI ISL 518034|B.1.1.57|South Africa|2020-07-07	0.0004407625	Africa
Africa|hCoV-19/DRC/3787/2020|EPI ISL 447241|B.1|Democratic Republic of the Congo|2020-04-24	Africa|hCoV-19/South Africa/KRISP-K002444/2020|EPI ISL 518034|B.1.1.57|South Africa|2020-07-07	0.0003120680	Africa
Africa|hCoV-19/DRC/3791/2020|EPI ISL 447242|B.1|Democratic Republic of the Congo|2020-04-24	Africa|hCoV-19/South Africa/KRISP-K002444/2020|EPI ISL 518034|B.1.1.57|South Africa|2020-07-07	0.0003513784	Africa
Africa|hCoV-19/DRC/3803/2020|EPI ISL 447243|B.1|Democratic Republic of the Congo|2020-04-24	Africa|hCoV-19/South Africa/KRISP-K002444/2020|EPI ISL 518034|B.1.1.57|South Africa|2020-07-07	0.0002789389	Africa
Africa|hCoV-19/DRC/3806/2020|EPI ISL 447244|B.1|Democratic Republic of the Congo|2020-04-24	Africa|hCoV-19/South Africa/KRISP-K002444/2020|EPI ISL 518034|B.1.1.57|South Africa|2020-07-07	0.0002789196	Africa
Africa|hCoV-19/DRC/3827/2020|EPI ISL 447245|B.1|Democratic Republic of the Congo|2020-04-24	Africa|hCoV-19/South Africa/KRISP-K002444/2020|EPI ISL 518034|B.1.1.57|South Africa|2020-07-07	0.0004088910	Africa
Africa|hCoV-19/DRC/3829/2020|EPI ISL 447246|B.1|Democratic Republic of the Congo|2020-04-24	Africa|hCoV-19/South Africa/KRISP-K002444/2020|EPI ISL 518034|B.1.1.57|South Africa|2020-07-07	0.0003753206	Africa
Africa|hCoV-19/DRC/3834/2020|EPI ISL 447247|A|Democratic Republic of the Congo|2020-04-25	Africa|hCoV-19/South Africa/KRISP-K002444/2020|EPI ISL 518034|B.1.1.57|South Africa|2020-07-07	0.0006173263	Africa
Africa|hCoV-19/DRC/3837/2020|EPI ISL 447248|B.1.128|Democratic Republic of the Congo|2020-04-25	Africa|hCoV-19/South Africa/KRISP-K002444/2020|EPI ISL 518034|B.1.1.57|South Africa|2020-07-07	0.0004427888	Africa
Africa|hCoV-19/DRC/3841/2020|EPI ISL 447249|B.1.128|Democratic Republic of the Congo|2020-04-25	Africa|hCoV-19/South Africa/KRISP-K002444/2020|EPI ISL 518034|B.1.1.57|South Africa|2020-07-07	0.0004757624	Africa
Africa|hCoV-19/DRC/3842/2020|EPI ISL 471396|B.1.128|Democratic Republic of the Congo|2020-04-25	Africa|hCoV-19/South Africa/KRISP-K002444/2020|EPI ISL 518034|B.1.1.57|South Africa|2020-07-07	0.0004706135	Africa
Africa|hCoV-19/DRC/3846/2020|EPI ISL 471397|B.1.84|Democratic Republic of the Congo|2020-04-25	Africa|hCoV-19/South Africa/KRISP-K002444/2020|EPI ISL 518034|B.1.1.57|South Africa|2020-07-07	0.0004033316	Africa
Africa|hCoV-19/DRC/3937/2020|EPI ISL 471398|B.1|Democratic Republic of the Congo|2020-04-25	Africa|hCoV-19/South Africa/KRISP-K002444/2020|EPI ISL 518034|B.1.1.57|South Africa|2020-07-07	0.0003697132	Africa
Africa|hCoV-19/DRC/3941/2020|EPI ISL 471399|B.1.128|Democratic Republic of the Congo|2020-04-25	Africa|hCoV-19/South Africa/KRISP-K002444/2020|EPI ISL 518034|B.1.1.57|South Africa|2020-07-07	0.0004419715	Africa
Africa|hCoV-19/DRC/3947/2020|EPI ISL 471400|B.1.214|Democratic Republic of the Congo|2020-04-25	Africa|hCoV-19/South Africa/KRISP-K002444/2020|EPI ISL 518034|B.1.1.57|South Africa|2020-07-07	0.0004705836	Africa
Africa|hCoV-19/DRC/3949/2020|EPI ISL 471401|B.1.84|Democratic Republic of the Congo|2020-04-26	Africa|hCoV-19/South Africa/KRISP-K002444/2020|EPI ISL 518034|B.1.1.57|South Africa|2020-07-07	0.0003048849	Africa
Africa|hCoV-19/DRC/396/2020|EPI ISL 420852|B.1.6|Democratic Republic of the Congo|2020-03-26	Africa|hCoV-19/South Africa/KRISP-K002444/2020|EPI ISL 518034|B.1.1.57|South Africa|2020-07-07	0.0003052395	Africa
Africa|hCoV-19/DRC/397/2020|EPI ISL 420845|B.1.6|Democratic Republic of the Congo|2020-03-26	Africa|hCoV-19/South Africa/KRISP-K002444/2020|EPI ISL 518034|B.1.1.57|South Africa|2020-07-07	0.0003029283	Africa
Africa|hCoV-19/DRC/400/2020|EPI ISL 420846|B.1.5|Democratic Republic of the Congo|2020-03	Africa|hCoV-19/South Africa/KRISP-K002444/2020|EPI ISL 518034|B.1.1.57|South Africa|2020-07-07	0.0002700274	Africa
Africa|hCoV-19/DRC/4012/2020|EPI ISL 471402|B.1|Democratic Republic of the Congo|2020-04-26	Africa|hCoV-19/South Africa/KRISP-K002444/2020|EPI ISL 518034|B.1.1.57|South Africa|2020-07-07	0.0004369705	Africa
Africa|hCoV-19/DRC/402/2020|EPI ISL 420853|B.1|Democratic Republic of the Congo|2020-03-26	Africa|hCoV-19/South Africa/KRISP-K002444/2020|EPI ISL 518034|B.1.1.57|South Africa|2020-07-07	0.0003173005	Africa
Africa|hCoV-19/DRC/4020/2020|EPI ISL 471403|B.1.5|Democratic Republic of the Congo|2020-04-26	Africa|hCoV-19/South Africa/KRISP-K002444/2020|EPI ISL 518034|B.1.1.57|South Africa|2020-07-07	0.0003697290	Africa
Africa|hCoV-19/DRC/4026/2020|EPI ISL 471404|B.1.84|Democratic Republic of the Congo|2020-04-27	Africa|hCoV-19/South Africa/KRISP-K002444/2020|EPI ISL 518034|B.1.1.57|South Africa|2020-07-07	0.0003376163	Africa
Africa|hCoV-19/DRC/4060/2020|EPI ISL 471405|B.1|Democratic Republic of the Congo|2020-04-27	Africa|hCoV-19/South Africa/KRISP-K002444/2020|EPI ISL 518034|B.1.1.57|South Africa|2020-07-07	0.0003704389	Africa
Africa|hCoV-19/DRC/4075/2020|EPI ISL 471406|B.1.214|Democratic Republic of the Congo|2020-04-27	Africa|hCoV-19/South Africa/KRISP-K002444/2020|EPI ISL 518034|B.1.1.57|South Africa|2020-07-07	0.0004407818	Africa
Africa|hCoV-19/DRC/4084/2020|EPI ISL 471407|B.1.214|Democratic Republic of the Congo|2020-04-27	Africa|hCoV-19/South Africa/KRISP-K002444/2020|EPI ISL 518034|B.1.1.57|South Africa|2020-07-07	0.0004710585	Africa
Africa|hCoV-19/DRC/4132/2020|EPI ISL 471408|B.1|Democratic Republic of the Congo|2020-04-27	Africa|hCoV-19/South Africa/KRISP-K002444/2020|EPI ISL 518034|B.1.1.57|South Africa|2020-07-07	0.0004033221	Africa
Africa|hCoV-19/DRC/4141/2020|EPI ISL 471409|B.1.128|Democratic Republic of the Congo|2020-04-27	Africa|hCoV-19/South Africa/KRISP-K002444/2020|EPI ISL 518034|B.1.1.57|South Africa|2020-07-07	0.0004369705	Africa
Africa|hCoV-19/DRC/4145/2020|EPI ISL 471410|B.1|Democratic Republic of the Congo|2020-04-27	Africa|hCoV-19/South Africa/KRISP-K002444/2020|EPI ISL 518034|B.1.1.57|South Africa|2020-07-07	0.0003360961	Africa
Africa|hCoV-19/DRC/4194/2020|EPI ISL 471414|B.1.5|Democratic Republic of the Congo|2020-04-28	Africa|hCoV-19/South Africa/KRISP-K002444/2020|EPI ISL 518034|B.1.1.57|South Africa|2020-07-07	0.0003697045	Africa
Africa|hCoV-19/DRC/4250/2020|EPI ISL 471415|B.1.1.1|Democratic Republic of the Congo|2020-04-28	Africa|hCoV-19/South Africa/KRISP-K002444/2020|EPI ISL 518034|B.1.1.57|South Africa|2020-07-07	0.0003360735	Africa
Africa|hCoV-19/DRC/4279/2020|EPI ISL 514114|B.1|Democratic Republic of the Congo|2020-04-28	Africa|hCoV-19/South Africa/KRISP-K002444/2020|EPI ISL 518034|B.1.1.57|South Africa|2020-07-07	0.0003748347	Africa
Africa|hCoV-19/DRC/4282/2020|EPI ISL 514103|B.1.128|Democratic Republic of the Congo|2020-04-08	Africa|hCoV-19/South Africa/KRISP-K002444/2020|EPI ISL 518034|B.1.1.57|South Africa|2020-07-07	0.0004089706	Africa
Africa|hCoV-19/DRC/4284/2020|EPI ISL 514115|B.1.128|Democratic Republic of the Congo|2020-04-28	Africa|hCoV-19/South Africa/KRISP-K002444/2020|EPI ISL 518034|B.1.1.57|South Africa|2020-07-07	0.0004089287	Africa
Africa|hCoV-19/DRC/431/2020|EPI ISL 420847|B.1.147|Democratic Republic of the Congo|2020-03-26	Africa|hCoV-19/South Africa/KRISP-K002444/2020|EPI ISL 518034|B.1.1.57|South Africa|2020-07-07	0.0003029253	Africa
Africa|hCoV-19/DRC/4418/2020|EPI ISL 496506|B.1.128|Democratic Republic of the Congo|2020-04-29	Africa|hCoV-19/South Africa/KRISP-K002444/2020|EPI ISL 518034|B.1.1.57|South Africa|2020-07-07	0.0004430454	Africa
Africa|hCoV-19/DRC/4422/2020|EPI ISL 496507|B.1.128|Democratic Republic of the Congo|2020-04-29	Africa|hCoV-19/South Africa/KRISP-K002444/2020|EPI ISL 518034|B.1.1.57|South Africa|2020-07-07	0.0004135930	Africa
Africa|hCoV-19/DRC/4427/2020|EPI ISL 496508|B.1.128|Democratic Republic of the Congo|2020-04-29	Africa|hCoV-19/South Africa/KRISP-K002444/2020|EPI ISL 518034|B.1.1.57|South Africa|2020-07-07	0.0004173028	Africa
Africa|hCoV-19/DRC/4429/2020|EPI ISL 513589|B.1.128|Democratic Republic of the Congo|2020-04-29	Africa|hCoV-19/South Africa/KRISP-K002444/2020|EPI ISL 518034|B.1.1.57|South Africa|2020-07-07	0.0004173319	Africa
Africa|hCoV-19/DRC/4430/2020|EPI ISL 496509|B.1.128|Democratic Republic of the Congo|2020-04-29	Africa|hCoV-19/South Africa/KRISP-K002444/2020|EPI ISL 518034|B.1.1.57|South Africa|2020-07-07	0.0004093190	Africa
Africa|hCoV-19/DRC/4437/2020|EPI ISL 513590|B.1.128|Democratic Republic of the Congo|2020-05-02	Africa|hCoV-19/South Africa/KRISP-K002444/2020|EPI ISL 518034|B.1.1.57|South Africa|2020-07-07	0.0004521975	Africa
Africa|hCoV-19/DRC/4442/2020|EPI ISL 496510|B.1.128|Democratic Republic of the Congo|2020-04-29	Africa|hCoV-19/South Africa/KRISP-K002444/2020|EPI ISL 518034|B.1.1.57|South Africa|2020-07-07	0.0004139779	Africa
Africa|hCoV-19/DRC/4444/2020|EPI ISL 514104|B.1.128|Democratic Republic of the Congo|2020-04-29	Africa|hCoV-19/South Africa/KRISP-K002444/2020|EPI ISL 518034|B.1.1.57|South Africa|2020-07-07	0.0004076508	Africa
Africa|hCoV-19/DRC/445/2020|EPI ISL 420848|B.1|Democratic Republic of the Congo|2020-03	Africa|hCoV-19/South Africa/KRISP-K002444/2020|EPI ISL 518034|B.1.1.57|South Africa|2020-07-07	0.0002797250	Africa
Africa|hCoV-19/DRC/4501/2020|EPI ISL 513591|B.1.5|Democratic Republic of the Congo|2020-05-30	Africa|hCoV-19/South Africa/KRISP-K002444/2020|EPI ISL 518034|B.1.1.57|South Africa|2020-07-07	0.0003130475	Africa
Africa|hCoV-19/DRC/4516/2020|EPI ISL 487192|B.1.1.275|Democratic Republic of the Congo|2020-04-28	Africa|hCoV-19/South Africa/KRISP-K002444/2020|EPI ISL 518034|B.1.1.57|South Africa|2020-07-07	0.0001699052	Africa
Africa|hCoV-19/DRC/4524/2020|EPI ISL 513597|A|Democratic Republic of the Congo|2020-04-30	Africa|hCoV-19/South Africa/KRISP-K002444/2020|EPI ISL 518034|B.1.1.57|South Africa|2020-07-07	0.0006108061	Africa
Africa|hCoV-19/DRC/4541/2020|EPI ISL 513598|B.1|Democratic Republic of the Congo|2020-04-30	Africa|hCoV-19/South Africa/KRISP-K002444/2020|EPI ISL 518034|B.1.1.57|South Africa|2020-07-07	0.0004033924	Africa
Africa|hCoV-19/DRC/4551/2020|EPI ISL 513599|B.1.178|Democratic Republic of the Congo|2020-04-30	Africa|hCoV-19/South Africa/KRISP-K002444/2020|EPI ISL 518034|B.1.1.57|South Africa|2020-07-07	0.0004458205	Africa
Africa|hCoV-19/DRC/4561/2020|EPI ISL 513600|B.1|Democratic Republic of the Congo|2020-04-30	Africa|hCoV-19/South Africa/KRISP-K002444/2020|EPI ISL 518034|B.1.1.57|South Africa|2020-07-07	0.0003697044	Africa
Africa|hCoV-19/DRC/4562/2020|EPI ISL 513601|B.1.214|Democratic Republic of the Congo|2020-04-30	Africa|hCoV-19/South Africa/KRISP-K002444/2020|EPI ISL 518034|B.1.1.57|South Africa|2020-07-07	0.0003697132	Africa
Africa|hCoV-19/DRC/4568/2020|EPI ISL 513602|B.1|Democratic Republic of the Congo|2020-04-30	Africa|hCoV-19/South Africa/KRISP-K002444/2020|EPI ISL 518034|B.1.1.57|South Africa|2020-07-07	0.0003736089	Africa
Africa|hCoV-19/DRC/4578/2020|EPI ISL 513603|B.1|Democratic Republic of the Congo|2020-04-30	Africa|hCoV-19/South Africa/KRISP-K002444/2020|EPI ISL 518034|B.1.1.57|South Africa|2020-07-07	0.0004101864	Africa
Africa|hCoV-19/DRC/4613/2020|EPI ISL 513604|B.1.214|Democratic Republic of the Congo|2020-04-30	Africa|hCoV-19/South Africa/KRISP-K002444/2020|EPI ISL 518034|B.1.1.57|South Africa|2020-07-07	0.0004069418	Africa
Africa|hCoV-19/DRC/4614/2020|EPI ISL 513605|B.1|Democratic Republic of the Congo|2020-04-30	Africa|hCoV-19/South Africa/KRISP-K002444/2020|EPI ISL 518034|B.1.1.57|South Africa|2020-07-07	0.0005042271	Africa
Africa|hCoV-19/DRC/4631/2020|EPI ISL 513606|B.1.5|Democratic Republic of the Congo|2020-04-30	Africa|hCoV-19/South Africa/KRISP-K002444/2020|EPI ISL 518034|B.1.1.57|South Africa|2020-07-07	0.0005042610	Africa
Africa|hCoV-19/DRC/4633/2020|EPI ISL 513607|B.1.128|Democratic Republic of the Congo|2020-04-30	Africa|hCoV-19/South Africa/KRISP-K002444/2020|EPI ISL 518034|B.1.1.57|South Africa|2020-07-07	0.0004706136	Africa
Africa|hCoV-19/DRC/4642/2020|EPI ISL 513608|B.1.128|Democratic Republic of the Congo|2020-04-30	Africa|hCoV-19/South Africa/KRISP-K002444/2020|EPI ISL 518034|B.1.1.57|South Africa|2020-07-07	0.0004705931	Africa
Africa|hCoV-19/DRC/4647/2020|EPI ISL 513609|B.1.128|Democratic Republic of the Congo|2020-04-30	Africa|hCoV-19/South Africa/KRISP-K002444/2020|EPI ISL 518034|B.1.1.57|South Africa|2020-07-07	0.0004369705	Africa
Africa|hCoV-19/DRC/4653/2020|EPI ISL 513610|B.1.128|Democratic Republic of the Congo|2020-04-30	Africa|hCoV-19/South Africa/KRISP-K002444/2020|EPI ISL 518034|B.1.1.57|South Africa|2020-07-07	0.0004706405	Africa
Africa|hCoV-19/DRC/4681/2020|EPI ISL 514116|B.1.128|Democratic Republic of the Congo|2020-04-30	Africa|hCoV-19/South Africa/KRISP-K002444/2020|EPI ISL 518034|B.1.1.57|South Africa|2020-07-07	0.0004139780	Africa
Africa|hCoV-19/DRC/4683/2020|EPI ISL 514105|B.1.5|Democratic Republic of the Congo|2020-04-30	Africa|hCoV-19/South Africa/KRISP-K002444/2020|EPI ISL 518034|B.1.1.57|South Africa|2020-07-07	0.0004472668	Africa
Africa|hCoV-19/DRC/4685/2020|EPI ISL 514106|B.1.128|Democratic Republic of the Congo|2020-04-30	Africa|hCoV-19/South Africa/KRISP-K002444/2020|EPI ISL 518034|B.1.1.57|South Africa|2020-07-07	0.0004766920	Africa
Africa|hCoV-19/DRC/4690/2020|EPI ISL 514117|B.1.128|Democratic Republic of the Congo|2020-04-30	Africa|hCoV-19/South Africa/KRISP-K002444/2020|EPI ISL 518034|B.1.1.57|South Africa|2020-07-07	0.0004432871	Africa
Africa|hCoV-19/DRC/4693/2020|EPI ISL 514118|B.1.128|Democratic Republic of the Congo|2020-04-30	Africa|hCoV-19/South Africa/KRISP-K002444/2020|EPI ISL 518034|B.1.1.57|South Africa|2020-07-07	0.0004423821	Africa
Africa|hCoV-19/DRC/4694/2020|EPI ISL 514107|B.1.128|Democratic Republic of the Congo|2020-04-30	Africa|hCoV-19/South Africa/KRISP-K002444/2020|EPI ISL 518034|B.1.1.57|South Africa|2020-07-07	0.0004476055	Africa
Africa|hCoV-19/DRC/4720/2020|EPI ISL 514108|B.1.84|Democratic Republic of the Congo|2020-05-01	Africa|hCoV-19/South Africa/KRISP-K002444/2020|EPI ISL 518034|B.1.1.57|South Africa|2020-07-07	0.0003728492	Africa
Africa|hCoV-19/DRC/4785/2020|EPI ISL 514119|B.1.84|Democratic Republic of the Congo|2020-05-01	Africa|hCoV-19/South Africa/KRISP-K002444/2020|EPI ISL 518034|B.1.1.57|South Africa|2020-07-07	0.0005105139	Africa
Africa|hCoV-19/DRC/5019/2020|EPI ISL 496511|B.1|Democratic Republic of the Congo|2020-05-02	Africa|hCoV-19/South Africa/KRISP-K002444/2020|EPI ISL 518034|B.1.1.57|South Africa|2020-07-07	0.0004261833	Africa
Africa|hCoV-19/DRC/5094/2020|EPI ISL 496491|B.1.84|Democratic Republic of the Congo|2020-05-02	Africa|hCoV-19/South Africa/KRISP-K002444/2020|EPI ISL 518034|B.1.1.57|South Africa|2020-07-07	0.0003788593	Africa
Africa|hCoV-19/DRC/5186/2020|EPI ISL 496512|B.1|Democratic Republic of the Congo|2020-05-03	Africa|hCoV-19/South Africa/KRISP-K002444/2020|EPI ISL 518034|B.1.1.57|South Africa|2020-07-07	0.0004136296	Africa
Africa|hCoV-19/DRC/5187/2020|EPI ISL 513619|B.1|Democratic Republic of the Congo|2020-05-03	Africa|hCoV-19/South Africa/KRISP-K002444/2020|EPI ISL 518034|B.1.1.57|South Africa|2020-07-07	0.0004084498	Africa
Africa|hCoV-19/DRC/5205/2020|EPI ISL 487365|B.1.1.275|Democratic Republic of the Congo|2020-05-01	Africa|hCoV-19/South Africa/KRISP-K002444/2020|EPI ISL 518034|B.1.1.57|South Africa|2020-07-07	0.0002072299	Africa
Africa|hCoV-19/DRC/521/2020|EPI ISL 420854|B.1.5|Democratic Republic of the Congo|2020-03-25	Africa|hCoV-19/South Africa/KRISP-K002444/2020|EPI ISL 518034|B.1.1.57|South Africa|2020-07-07	0.0002366285	Africa
Africa|hCoV-19/DRC/5210/2020|EPI ISL 487369|B.1.1.275|Democratic Republic of the Congo|2020-05-01	Africa|hCoV-19/South Africa/KRISP-K002444/2020|EPI ISL 518034|B.1.1.57|South Africa|2020-07-07	0.0002065146	Africa
Africa|hCoV-19/DRC/523/2020|EPI ISL 420849|B.1.1.1|Democratic Republic of the Congo|2020-03-28	Africa|hCoV-19/South Africa/KRISP-K002444/2020|EPI ISL 518034|B.1.1.57|South Africa|2020-07-07	0.0002359110	Africa
Africa|hCoV-19/DRC/5240/2020|EPI ISL 496492|B.1|Democratic Republic of the Congo|2020-05-03	Africa|hCoV-19/South Africa/KRISP-K002444/2020|EPI ISL 518034|B.1.1.57|South Africa|2020-07-07	0.0003069182	Africa
Africa|hCoV-19/DRC/5377/2020|EPI ISL 496513|B.1|Democratic Republic of the Congo|2020-05-04	Africa|hCoV-19/South Africa/KRISP-K002444/2020|EPI ISL 518034|B.1.1.57|South Africa|2020-07-07	0.0003751248	Africa
Africa|hCoV-19/DRC/5538/2020|EPI ISL 514120|B.1|Democratic Republic of the Congo|2020-05-05	Africa|hCoV-19/South Africa/KRISP-K002444/2020|EPI ISL 518034|B.1.1.57|South Africa|2020-07-07	0.0003149174	Africa
Africa|hCoV-19/DRC/5651/2020|EPI ISL 496493|B.1.1.1|Democratic Republic of the Congo|2020-05-06	Africa|hCoV-19/South Africa/KRISP-K002444/2020|EPI ISL 518034|B.1.1.57|South Africa|2020-07-07	0.0002782339	Africa
Africa|hCoV-19/DRC/5705/2020|EPI ISL 496494|B.1.84|Democratic Republic of the Congo|2020-05-06	Africa|hCoV-19/South Africa/KRISP-K002444/2020|EPI ISL 518034|B.1.1.57|South Africa|2020-07-07	0.0003540990	Africa
Africa|hCoV-19/DRC/5735/2020|EPI ISL 496495|B.1.214|Democratic Republic of the Congo|2020-05-06	Africa|hCoV-19/South Africa/KRISP-K002444/2020|EPI ISL 518034|B.1.1.57|South Africa|2020-07-07	0.0003501287	Africa
Africa|hCoV-19/DRC/5815/2020|EPI ISL 495629|B.1.214|Democratic Republic of the Congo|2020-05-06	Africa|hCoV-19/South Africa/KRISP-K002444/2020|EPI ISL 518034|B.1.1.57|South Africa|2020-07-07	0.0004204268	Africa
Africa|hCoV-19/DRC/5907/2020|EPI ISL 496496|B.1.84|Democratic Republic of the Congo|2020-05-07	Africa|hCoV-19/South Africa/KRISP-K002444/2020|EPI ISL 518034|B.1.1.57|South Africa|2020-07-07	0.0004603207	Africa
Africa|hCoV-19/DRC/5913/2020|EPI ISL 496497|B.1|Democratic Republic of the Congo|2020-05-07	Africa|hCoV-19/South Africa/KRISP-K002444/2020|EPI ISL 518034|B.1.1.57|South Africa|2020-07-07	0.0004478413	Africa
Africa|hCoV-19/DRC/5927/2020|EPI ISL 496498|B.1.9|Democratic Republic of the Congo|2020-05-07	Africa|hCoV-19/South Africa/KRISP-K002444/2020|EPI ISL 518034|B.1.1.57|South Africa|2020-07-07	0.0006204661	Africa
Africa|hCoV-19/DRC/5957/2020|EPI ISL 496499|B.1.5|Democratic Republic of the Congo|2020-05-07	Africa|hCoV-19/South Africa/KRISP-K002444/2020|EPI ISL 518034|B.1.1.57|South Africa|2020-07-07	0.0002722073	Africa
Africa|hCoV-19/DRC/5964/2020|EPI ISL 496500|B.1.178|Democratic Republic of the Congo|2020-05-07	Africa|hCoV-19/South Africa/KRISP-K002444/2020|EPI ISL 518034|B.1.1.57|South Africa|2020-07-07	0.0002861001	Africa
Africa|hCoV-19/DRC/5996/2020|EPI ISL 496514|B.1.84|Democratic Republic of the Congo|2020-05-08	Africa|hCoV-19/South Africa/KRISP-K002444/2020|EPI ISL 518034|B.1.1.57|South Africa|2020-07-07	0.0003790680	Africa
Africa|hCoV-19/DRC/6026/2020|EPI ISL 513622|B.1.1.1|Democratic Republic of the Congo|2020-05-08	Africa|hCoV-19/South Africa/KRISP-K002444/2020|EPI ISL 518034|B.1.1.57|South Africa|2020-07-07	0.0003453607	Africa
Africa|hCoV-19/DRC/6143/2020|EPI ISL 496515|B.1|Democratic Republic of the Congo|2020-05-08	Africa|hCoV-19/South Africa/KRISP-K002444/2020|EPI ISL 518034|B.1.1.57|South Africa|2020-07-07	0.0003479629	Africa
Africa|hCoV-19/DRC/6151/2020|EPI ISL 513620|B.1.214|Democratic Republic of the Congo|2020-05-08	Africa|hCoV-19/South Africa/KRISP-K002444/2020|EPI ISL 518034|B.1.1.57|South Africa|2020-07-07	0.0004106311	Africa
Africa|hCoV-19/DRC/6163/2020|EPI ISL 513623|B.1.214|Democratic Republic of the Congo|2020-05-08	Africa|hCoV-19/South Africa/KRISP-K002444/2020|EPI ISL 518034|B.1.1.57|South Africa|2020-07-07	0.0004154929	Africa
Africa|hCoV-19/DRC/6203/2020|EPI ISL 514109|B.1|Democratic Republic of the Congo|2020-05-09	Africa|hCoV-19/South Africa/KRISP-K002444/2020|EPI ISL 518034|B.1.1.57|South Africa|2020-07-07	0.0005120625	Africa
Africa|hCoV-19/DRC/6209/2020|EPI ISL 514110|B.1.84|Democratic Republic of the Congo|2020-05-09	Africa|hCoV-19/South Africa/KRISP-K002444/2020|EPI ISL 518034|B.1.1.57|South Africa|2020-07-07	0.0003407797	Africa
Africa|hCoV-19/DRC/6227/2020|EPI ISL 514121|B.1.84|Democratic Republic of the Congo|2020-05-09	Africa|hCoV-19/South Africa/KRISP-K002444/2020|EPI ISL 518034|B.1.1.57|South Africa|2020-07-07	0.0003412332	Africa
Africa|hCoV-19/DRC/6313/2020|EPI ISL 496516|B.1.84|Democratic Republic of the Congo|2020-05-09	Africa|hCoV-19/South Africa/KRISP-K002444/2020|EPI ISL 518034|B.1.1.57|South Africa|2020-07-07	0.0004626678	Africa
Africa|hCoV-19/DRC/6338/2020|EPI ISL 495630|B.1|Democratic Republic of the Congo|2020-05-09	Africa|hCoV-19/South Africa/KRISP-K002444/2020|EPI ISL 518034|B.1.1.57|South Africa|2020-07-07	0.0003869730	Africa
Africa|hCoV-19/DRC/6341/2020|EPI ISL 495631|B.1|Democratic Republic of the Congo|2020-05-09	Africa|hCoV-19/South Africa/KRISP-K002444/2020|EPI ISL 518034|B.1.1.57|South Africa|2020-07-07	0.0004961795	Africa
Africa|hCoV-19/DRC/6342/2020|EPI ISL 495632|B.1|Democratic Republic of the Congo|2020-05-09	Africa|hCoV-19/South Africa/KRISP-K002444/2020|EPI ISL 518034|B.1.1.57|South Africa|2020-07-07	0.0004523769	Africa
Africa|hCoV-19/DRC/6361/2020|EPI ISL 495633|B.1|Democratic Republic of the Congo|2020-05-09	Africa|hCoV-19/South Africa/KRISP-K002444/2020|EPI ISL 518034|B.1.1.57|South Africa|2020-07-07	0.0003552977	Africa
Africa|hCoV-19/DRC/6380/2020|EPI ISL 513611|B.1.1.275|Democratic Republic of the Congo|2020-05-04	Africa|hCoV-19/South Africa/KRISP-K002444/2020|EPI ISL 518034|B.1.1.57|South Africa|2020-07-07	0.0002075523	Africa
Africa|hCoV-19/DRC/6384/2020|EPI ISL 513612|B.1.1.275|Democratic Republic of the Congo|2020-05-07	Africa|hCoV-19/South Africa/KRISP-K002444/2020|EPI ISL 518034|B.1.1.57|South Africa|2020-07-07	0.0001727518	Africa
Africa|hCoV-19/DRC/6386/2020|EPI ISL 513613|B.1.1.275|Democratic Republic of the Congo|2020-05-07	Africa|hCoV-19/South Africa/KRISP-K002444/2020|EPI ISL 518034|B.1.1.57|South Africa|2020-07-07	0.0001695769	Africa
Africa|hCoV-19/DRC/6389/2020|EPI ISL 513614|B.1.84|Democratic Republic of the Congo|2020-05-07	Africa|hCoV-19/South Africa/KRISP-K002444/2020|EPI ISL 518034|B.1.1.57|South Africa|2020-07-07	0.0004474777	Africa
Africa|hCoV-19/DRC/6390/2020|EPI ISL 513615|B.1.1.275|Democratic Republic of the Congo|2020-05-04	Africa|hCoV-19/South Africa/KRISP-K002444/2020|EPI ISL 518034|B.1.1.57|South Africa|2020-07-07	0.0002717119	Africa
Africa|hCoV-19/DRC/6392/2020|EPI ISL 513616|B.1|Democratic Republic of the Congo|2020-05-04	Africa|hCoV-19/South Africa/KRISP-K002444/2020|EPI ISL 518034|B.1.1.57|South Africa|2020-07-07	0.0002374897	Africa
Africa|hCoV-19/DRC/6395/2020|EPI ISL 513617|B.1.1.275|Democratic Republic of the Congo|2020-05-07	Africa|hCoV-19/South Africa/KRISP-K002444/2020|EPI ISL 518034|B.1.1.57|South Africa|2020-07-07	0.0003024793	Africa
Africa|hCoV-19/DRC/6398/2020|EPI ISL 513618|B.1.1.275|Democratic Republic of the Congo|2020-05-07	Africa|hCoV-19/South Africa/KRISP-K002444/2020|EPI ISL 518034|B.1.1.57|South Africa|2020-07-07	0.0002016231	Africa
Africa|hCoV-19/DRC/6724/2020|EPI ISL 495634|B.1|Democratic Republic of the Congo|2020-05-11	Africa|hCoV-19/South Africa/KRISP-K002444/2020|EPI ISL 518034|B.1.1.57|South Africa|2020-07-07	0.0003407751	Africa
Africa|hCoV-19/DRC/6743/2020|EPI ISL 495635|B.1.149|Democratic Republic of the Congo|2020-05-11	Africa|hCoV-19/South Africa/KRISP-K002444/2020|EPI ISL 518034|B.1.1.57|South Africa|2020-07-07	0.0003534807	Africa
Africa|hCoV-19/DRC/6783/2020|EPI ISL 496501|B.1.149|Democratic Republic of the Congo|2020-05-11	Africa|hCoV-19/South Africa/KRISP-K002444/2020|EPI ISL 518034|B.1.1.57|South Africa|2020-07-07	0.0003864973	Africa
Africa|hCoV-19/DRC/6784/2020|EPI ISL 495636|B.1|Democratic Republic of the Congo|2020-05-11	Africa|hCoV-19/South Africa/KRISP-K002444/2020|EPI ISL 518034|B.1.1.57|South Africa|2020-07-07	0.0003061603	Africa
Africa|hCoV-19/DRC/6786/2020|EPI ISL 495637|B.1.178|Democratic Republic of the Congo|2020-05-11	Africa|hCoV-19/South Africa/KRISP-K002444/2020|EPI ISL 518034|B.1.1.57|South Africa|2020-07-07	0.0004092438	Africa
Africa|hCoV-19/DRC/6791/2020|EPI ISL 495638|B.1.178|Democratic Republic of the Congo|2020-05-11	Africa|hCoV-19/South Africa/KRISP-K002444/2020|EPI ISL 518034|B.1.1.57|South Africa|2020-07-07	0.0003765446	Africa
Africa|hCoV-19/DRC/6792/2020|EPI ISL 495639|B.1|Democratic Republic of the Congo|2020-05-11	Africa|hCoV-19/South Africa/KRISP-K002444/2020|EPI ISL 518034|B.1.1.57|South Africa|2020-07-07	0.0003564209	Africa
Africa|hCoV-19/DRC/6801/2020|EPI ISL 514111|B.1|Democratic Republic of the Congo|2020-05-11	Africa|hCoV-19/South Africa/KRISP-K002444/2020|EPI ISL 518034|B.1.1.57|South Africa|2020-07-07	0.0005502947	Africa
Africa|hCoV-19/DRC/6853/2020|EPI ISL 496502|B.1.214|Democratic Republic of the Congo|2020-05-11	Africa|hCoV-19/South Africa/KRISP-K002444/2020|EPI ISL 518034|B.1.1.57|South Africa|2020-07-07	0.0003461421	Africa
Africa|hCoV-19/DRC/6854/2020|EPI ISL 496503|B.1|Democratic Republic of the Congo|2020-05-11	Africa|hCoV-19/South Africa/KRISP-K002444/2020|EPI ISL 518034|B.1.1.57|South Africa|2020-07-07	0.0005287376	Africa
Africa|hCoV-19/DRC/6875/2020|EPI ISL 496504|B.1|Democratic Republic of the Congo|2020-05-11	Africa|hCoV-19/South Africa/KRISP-K002444/2020|EPI ISL 518034|B.1.1.57|South Africa|2020-07-07	0.0003407914	Africa
Africa|hCoV-19/DRC/7042/2020|EPI ISL 513592|B.1.214|Democratic Republic of the Congo|2020-05-12	Africa|hCoV-19/South Africa/KRISP-K002444/2020|EPI ISL 518034|B.1.1.57|South Africa|2020-07-07	0.0003738553	Africa
Africa|hCoV-19/DRC/7061/2020|EPI ISL 513593|B.1|Democratic Republic of the Congo|2020-05-12	Africa|hCoV-19/South Africa/KRISP-K002444/2020|EPI ISL 518034|B.1.1.57|South Africa|2020-07-07	0.0003170022	Africa
Africa|hCoV-19/DRC/7140/2020|EPI ISL 513594|B.1.214|Democratic Republic of the Congo|2020-05-12	Africa|hCoV-19/South Africa/KRISP-K002444/2020|EPI ISL 518034|B.1.1.57|South Africa|2020-07-07	0.0004837117	Africa
Africa|hCoV-19/DRC/7200/2020|EPI ISL 514112|B.1|Democratic Republic of the Congo|2020-05-13	Africa|hCoV-19/South Africa/KRISP-K002444/2020|EPI ISL 518034|B.1.1.57|South Africa|2020-07-07	0.0004747026	Africa
Africa|hCoV-19/DRC/7211/2020|EPI ISL 514122|B.1.149|Democratic Republic of the Congo|2020-05-13	Africa|hCoV-19/South Africa/KRISP-K002444/2020|EPI ISL 518034|B.1.1.57|South Africa|2020-07-07	0.0004424317	Africa
Africa|hCoV-19/DRC/7248/2020|EPI ISL 514123|B.1|Democratic Republic of the Congo|2020-05-13	Africa|hCoV-19/South Africa/KRISP-K002444/2020|EPI ISL 518034|B.1.1.57|South Africa|2020-07-07	0.0003479313	Africa
Africa|hCoV-19/DRC/7255/2020|EPI ISL 514124|B.1.149|Democratic Republic of the Congo|2020-05-13	Africa|hCoV-19/South Africa/KRISP-K002444/2020|EPI ISL 518034|B.1.1.57|South Africa|2020-07-07	0.0004804897	Africa
Africa|hCoV-19/DRC/73/2020|EPI ISL 417941|B.1.178|Democratic Republic of the Congo|2020-03-18	Africa|hCoV-19/South Africa/KRISP-K002444/2020|EPI ISL 518034|B.1.1.57|South Africa|2020-07-07	0.0002717673	Africa
Africa|hCoV-19/DRC/7386/2020|EPI ISL 513595|B.1.5|Democratic Republic of the Congo|2020-05-14	Africa|hCoV-19/South Africa/KRISP-K002444/2020|EPI ISL 518034|B.1.1.57|South Africa|2020-07-07	0.0002799500	Africa
Africa|hCoV-19/DRC/7430/2020|EPI ISL 496517|B.1.1.1|Democratic Republic of the Congo|2020-05-14	Africa|hCoV-19/South Africa/KRISP-K002444/2020|EPI ISL 518034|B.1.1.57|South Africa|2020-07-07	0.0004660609	Africa
Africa|hCoV-19/DRC/7434/2020|EPI ISL 513621|B.1.1.1|Democratic Republic of the Congo|2020-05-14	Africa|hCoV-19/South Africa/KRISP-K002444/2020|EPI ISL 518034|B.1.1.57|South Africa|2020-07-07	0.0004529266	Africa
Africa|hCoV-19/DRC/7471/2020|EPI ISL 513596|B.1.214|Democratic Republic of the Congo|2020-05-14	Africa|hCoV-19/South Africa/KRISP-K002444/2020|EPI ISL 518034|B.1.1.57|South Africa|2020-07-07	0.0003764546	Africa
Africa|hCoV-19/DRC/7488/2020|EPI ISL 514113|B.1.1|Democratic Republic of the Congo|2020-05-14	Africa|hCoV-19/South Africa/KRISP-K002444/2020|EPI ISL 518034|B.1.1.57|South Africa|2020-07-07	0.0001362455	Africa
Africa|hCoV-19/DRC/7713/2020|EPI ISL 495640|B.1|Democratic Republic of the Congo|2020-05-14	Africa|hCoV-19/South Africa/KRISP-K002444/2020|EPI ISL 518034|B.1.1.57|South Africa|2020-07-07	0.0005588965	Africa
Africa|hCoV-19/DRC/7864/2020|EPI ISL 496505|B.1.214|Democratic Republic of the Congo|2020-05-15	Africa|hCoV-19/South Africa/KRISP-K002444/2020|EPI ISL 518034|B.1.1.57|South Africa|2020-07-07	0.0004511948	Africa
Africa|hCoV-19/DRC/7920/2020|EPI ISL 495641|B.1|Democratic Republic of the Congo|2020-05-15	Africa|hCoV-19/South Africa/KRISP-K002444/2020|EPI ISL 518034|B.1.1.57|South Africa|2020-07-07	0.0004775680	Africa
Africa|hCoV-19/DRC/80/2020|EPI ISL 417942|B.1.178|Democratic Republic of the Congo|2020-03-18	Africa|hCoV-19/South Africa/KRISP-K002444/2020|EPI ISL 518034|B.1.1.57|South Africa|2020-07-07	0.0002700339	Africa
Africa|hCoV-19/DRC/8018/2020|EPI ISL 514125|B.1.5|Democratic Republic of the Congo|2020-05-15	Africa|hCoV-19/South Africa/KRISP-K002444/2020|EPI ISL 518034|B.1.1.57|South Africa|2020-07-07	0.0004589235	Africa
Africa|hCoV-19/DRC/81/2020|EPI ISL 417944|B.1.9|Democratic Republic of the Congo|2020-03-18	Africa|hCoV-19/South Africa/KRISP-K002444/2020|EPI ISL 518034|B.1.1.57|South Africa|2020-07-07	0.0003724918	Africa
Africa|hCoV-19/DRC/82/2020|EPI ISL 417946|B.1.5|Democratic Republic of the Congo|2020-03-18	Africa|hCoV-19/South Africa/KRISP-K002444/2020|EPI ISL 518034|B.1.1.57|South Africa|2020-07-07	0.0002352373	Africa
Africa|hCoV-19/DRC/94/2020|EPI ISL 417947|B.1|Democratic Republic of the Congo|2020-03-19	Africa|hCoV-19/South Africa/KRISP-K002444/2020|EPI ISL 518034|B.1.1.57|South Africa|2020-07-07	0.0002689681	Africa
Africa|hCoV-19/DRC/998/2020|EPI ISL 429254|B.1|Democratic Republic of the Congo|2020-04-03	Africa|hCoV-19/South Africa/KRISP-K002444/2020|EPI ISL 518034|B.1.1.57|South Africa|2020-07-07	0.0003543912	Africa
Africa|hCoV-19/DRC/KN-0038/2020|EPI ISL 417434|B.1.128|Democratic Republic of the Congo|2020-03-14	Africa|hCoV-19/South Africa/KRISP-K002444/2020|EPI ISL 518034|B.1.1.57|South Africa|2020-07-07	0.0003881392	Africa
Africa|hCoV-19/DRC/KN-0054/2020|EPI ISL 417437|B.1.178|Democratic Republic of the Congo|2020-03-17	Africa|hCoV-19/South Africa/KRISP-K002444/2020|EPI ISL 518034|B.1.1.57|South Africa|2020-07-07	0.0003028262	Africa
Africa|hCoV-19/DRC/KN-0058/2020|EPI ISL 417438|B.1|Democratic Republic of the Congo|2020-03-17	Africa|hCoV-19/South Africa/KRISP-K002444/2020|EPI ISL 518034|B.1.1.57|South Africa|2020-07-07	0.0002713028	Africa
Africa|hCoV-19/DRC/KN-0060/2020|EPI ISL 417440|B.1|Democratic Republic of the Congo|2020-03-17	Africa|hCoV-19/South Africa/KRISP-K002444/2020|EPI ISL 518034|B.1.1.57|South Africa|2020-07-07	0.0003030669	Africa
Africa|hCoV-19/DRC/KN-0070/2020|EPI ISL 417441|B.1.178|Democratic Republic of the Congo|2020-03-17	Africa|hCoV-19/South Africa/KRISP-K002444/2020|EPI ISL 518034|B.1.1.57|South Africa|2020-07-07	0.0002753680	Africa
Africa|hCoV-19/DRC/KN-0072/2020|EPI ISL 417442|B.1.178|Democratic Republic of the Congo|2020-03-18	Africa|hCoV-19/South Africa/KRISP-K002444/2020|EPI ISL 518034|B.1.1.57|South Africa|2020-07-07	0.0002702344	Africa
Africa|hCoV-19/DRC/KN-13/2020|EPI ISL 414647|B.1|Democratic Republic of the Congo|2020-03-09	Africa|hCoV-19/South Africa/KRISP-K002444/2020|EPI ISL 518034|B.1.1.57|South Africa|2020-07-07	0.0002775611	Africa
Africa|hCoV-19/Egypt/Army-MCL001/2020|EPI ISL 510526|B.1|Egypt|2020-06-01	Africa|hCoV-19/South Africa/KRISP-K002444/2020|EPI ISL 518034|B.1.1.57|South Africa|2020-07-07	0.0004033491	Africa
Africa|hCoV-19/Egypt/C-CU001a-S1/2020|EPI ISL 529031|B.1.255|Egypt|2020-05-19	Africa|hCoV-19/South Africa/KRISP-K002444/2020|EPI ISL 518034|B.1.1.57|South Africa|2020-07-07	0.0004370602	Africa
Africa|hCoV-19/Egypt/C-CU002b-S3/2020|EPI ISL 529032|B.1.1.1|Egypt|2020-06-19	Africa|hCoV-19/South Africa/KRISP-K002444/2020|EPI ISL 518034|B.1.1.57|South Africa|2020-07-07	0.0004705709	Africa
Africa|hCoV-19/Egypt/C-VSVRI-SERVAC/2020|EPI ISL 528386|B.1.255|Egypt|2020-08-22	Africa|hCoV-19/South Africa/KRISP-K002444/2020|EPI ISL 518034|B.1.1.57|South Africa|2020-07-07	0.0002688868	Africa
Africa|hCoV-19/Egypt/CUNCI-7I028/2020|EPI ISL 524426|B.1.255|Egypt|2020-07-19	Africa|hCoV-19/South Africa/KRISP-K002444/2020|EPI ISL 518034|B.1.1.57|South Africa|2020-07-07	0.0002688868	Africa
Africa|hCoV-19/Egypt/CUNCI-HGC002/2020|EPI ISL 468045|B.1|Egypt|2020-05-02	Africa|hCoV-19/South Africa/KRISP-K002444/2020|EPI ISL 518034|B.1.1.57|South Africa|2020-07-07	0.0002691283	Africa
Africa|hCoV-19/Egypt/CUNCI-HGC004/2020|EPI ISL 468048|B.1|Egypt|2020-05-02	Africa|hCoV-19/South Africa/KRISP-K002444/2020|EPI ISL 518034|B.1.1.57|South Africa|2020-07-07	0.0002690559	Africa
Africa|hCoV-19/Egypt/CUNCI-HGC005/2020|EPI ISL 468052|B.1|Egypt|2020-05-02	Africa|hCoV-19/South Africa/KRISP-K002444/2020|EPI ISL 518034|B.1.1.57|South Africa|2020-07-07	0.0003363515	Africa
Africa|hCoV-19/Egypt/CUNCI-HGC006/2020|EPI ISL 468050|B.1|Egypt|2020-05-02	Africa|hCoV-19/South Africa/KRISP-K002444/2020|EPI ISL 518034|B.1.1.57|South Africa|2020-07-07	0.0003362882	Africa
Africa|hCoV-19/Egypt/CUNCI-HGC007-2/2020|EPI ISL 468054|B.1|Egypt|2020-05-02	Africa|hCoV-19/South Africa/KRISP-K002444/2020|EPI ISL 518034|B.1.1.57|South Africa|2020-07-07	0.0003698586	Africa
Africa|hCoV-19/Egypt/CUNCI-HGC007/2020|EPI ISL 468046|B.1|Egypt|2020-05-02	Africa|hCoV-19/South Africa/KRISP-K002444/2020|EPI ISL 518034|B.1.1.57|South Africa|2020-07-07	0.0003363447	Africa
Africa|hCoV-19/Egypt/CUNCI-HGC008/2020|EPI ISL 468044|B.1|Egypt|2020-05-02	Africa|hCoV-19/South Africa/KRISP-K002444/2020|EPI ISL 518034|B.1.1.57|South Africa|2020-07-07	0.0003363561	Africa
Africa|hCoV-19/Egypt/CUNCI-HGC009/2020|EPI ISL 468053|B.1|Egypt|2020-05-02	Africa|hCoV-19/South Africa/KRISP-K002444/2020|EPI ISL 518034|B.1.1.57|South Africa|2020-07-07	0.0002691645	Africa
Africa|hCoV-19/Egypt/CUNCI-HGC010/2020|EPI ISL 468055|B.1.247|Egypt|2020-05-02	Africa|hCoV-19/South Africa/KRISP-K002444/2020|EPI ISL 518034|B.1.1.57|South Africa|2020-07-07	0.0005045662	Africa
Africa|hCoV-19/Egypt/CUNCI-HGC011/2020|EPI ISL 468059|B.1|Egypt|2020-05-02	Africa|hCoV-19/South Africa/KRISP-K002444/2020|EPI ISL 518034|B.1.1.57|South Africa|2020-07-07	0.0003363753	Africa
Africa|hCoV-19/Egypt/CUNCI-HGC012/2020|EPI ISL 468051|B.1.255|Egypt|2020-05-02	Africa|hCoV-19/South Africa/KRISP-K002444/2020|EPI ISL 518034|B.1.1.57|South Africa|2020-07-07	0.0004709366	Africa
Africa|hCoV-19/Egypt/CUNCI-HGC013/2020|EPI ISL 468047|B.1.201|Egypt|2020-05-02	Africa|hCoV-19/South Africa/KRISP-K002444/2020|EPI ISL 518034|B.1.1.57|South Africa|2020-07-07	0.0004036476	Africa
Africa|hCoV-19/Egypt/CUNCI-HGC014/2020|EPI ISL 468060|B.1.5|Egypt|2020-05-02	Africa|hCoV-19/South Africa/KRISP-K002444/2020|EPI ISL 518034|B.1.1.57|South Africa|2020-07-07	0.0002018177	Africa
Africa|hCoV-19/Egypt/CUNCI-HGC015/2020|EPI ISL 468056|B.1|Egypt|2020-05-02	Africa|hCoV-19/South Africa/KRISP-K002444/2020|EPI ISL 518034|B.1.1.57|South Africa|2020-07-07	0.0002018109	Africa
Africa|hCoV-19/Egypt/CUNCI-HGC016/2020|EPI ISL 468058|B.1|Egypt|2020-05-02	Africa|hCoV-19/South Africa/KRISP-K002444/2020|EPI ISL 518034|B.1.1.57|South Africa|2020-07-07	0.0003370134	Africa
Africa|hCoV-19/Egypt/CUNCI-HGC021/2020|EPI ISL 468061|B.1|Egypt|2020-05-02	Africa|hCoV-19/South Africa/KRISP-K002444/2020|EPI ISL 518034|B.1.1.57|South Africa|2020-07-07	0.0003368465	Africa
Africa|hCoV-19/Egypt/CUNCI-HGC023/2020|EPI ISL 468057|B.1.5|Egypt|2020-05-02	Africa|hCoV-19/South Africa/KRISP-K002444/2020|EPI ISL 518034|B.1.1.57|South Africa|2020-07-07	0.0002354801	Africa
Africa|hCoV-19/Egypt/CUNCI-HGC028/2020|EPI ISL 468062|B.1|Egypt|2020-05-02	Africa|hCoV-19/South Africa/KRISP-K002444/2020|EPI ISL 518034|B.1.1.57|South Africa|2020-07-07	0.0004043547	Africa
Africa|hCoV-19/Egypt/CUNCI-HGC3I011/2020|EPI ISL 479697|B.1|Egypt|2020-06-02	Africa|hCoV-19/South Africa/KRISP-K002444/2020|EPI ISL 518034|B.1.1.57|South Africa|2020-07-07	0.0003361266	Africa
Africa|hCoV-19/Egypt/CUNCI-HGC3I012/2020|EPI ISL 479693|B.1.255|Egypt|2020-06-02	Africa|hCoV-19/South Africa/KRISP-K002444/2020|EPI ISL 518034|B.1.1.57|South Africa|2020-07-07	0.0004705884	Africa
Africa|hCoV-19/Egypt/CUNCI-HGC3I013/2020|EPI ISL 479694|B.1.201|Egypt|2020-06-02	Africa|hCoV-19/South Africa/KRISP-K002444/2020|EPI ISL 518034|B.1.1.57|South Africa|2020-07-07	0.0004033492	Africa
Africa|hCoV-19/Egypt/CUNCI-HGC3I014/2020|EPI ISL 479696|B.1.5|Egypt|2020-06-02	Africa|hCoV-19/South Africa/KRISP-K002444/2020|EPI ISL 518034|B.1.1.57|South Africa|2020-07-07	0.0002016617	Africa
Africa|hCoV-19/Egypt/CUNCI-HGC3I02/2020|EPI ISL 479686|B.1|Egypt|2020-06-02	Africa|hCoV-19/South Africa/KRISP-K002444/2020|EPI ISL 518034|B.1.1.57|South Africa|2020-07-07	0.0003025241	Africa
Africa|hCoV-19/Egypt/CUNCI-HGC3I023/2020|EPI ISL 479695|B.1.5|Egypt|2020-06-02	Africa|hCoV-19/South Africa/KRISP-K002444/2020|EPI ISL 518034|B.1.1.57|South Africa|2020-07-07	0.0002353060	Africa
Africa|hCoV-19/Egypt/CUNCI-HGC3I025/2020|EPI ISL 479691|B.1|Egypt|2020-06-02	Africa|hCoV-19/South Africa/KRISP-K002444/2020|EPI ISL 518034|B.1.1.57|South Africa|2020-07-07	0.0003697827	Africa
Africa|hCoV-19/Egypt/CUNCI-HGC3I03/2020|EPI ISL 479687|B.1|Egypt|2020-06-02	Africa|hCoV-19/South Africa/KRISP-K002444/2020|EPI ISL 518034|B.1.1.57|South Africa|2020-07-07	0.0003360961	Africa
Africa|hCoV-19/Egypt/CUNCI-HGC3I05/2020|EPI ISL 479690|B.1|Egypt|2020-06-02	Africa|hCoV-19/South Africa/KRISP-K002444/2020|EPI ISL 518034|B.1.1.57|South Africa|2020-07-07	0.0003361028	Africa
Africa|hCoV-19/Egypt/CUNCI-HGC3I06/2020|EPI ISL 479688|B.1|Egypt|2020-06-02	Africa|hCoV-19/South Africa/KRISP-K002444/2020|EPI ISL 518034|B.1.1.57|South Africa|2020-07-07	0.0003361074	Africa
Africa|hCoV-19/Egypt/CUNCI-HGC3I08/2020|EPI ISL 479698|B.1|Egypt|2020-06-02	Africa|hCoV-19/South Africa/KRISP-K002444/2020|EPI ISL 518034|B.1.1.57|South Africa|2020-07-07	0.0003361074	Africa
Africa|hCoV-19/Egypt/CUNCI-HGC3I09/2020|EPI ISL 479692|B.1|Egypt|2020-06-02	Africa|hCoV-19/South Africa/KRISP-K002444/2020|EPI ISL 518034|B.1.1.57|South Africa|2020-07-07	0.0002689654	Africa
Africa|hCoV-19/Egypt/CUNCI-HGC4I003/2020|EPI ISL 479699|B.1.1.247|Egypt|2020-06-02	Africa|hCoV-19/South Africa/KRISP-K002444/2020|EPI ISL 518034|B.1.1.57|South Africa|2020-07-07	0.0003361175	Africa
Africa|hCoV-19/Egypt/CUNCI-HGC4I004/2020|EPI ISL 479700|B.1.1.296|Egypt|2020-06-02	Africa|hCoV-19/South Africa/KRISP-K002444/2020|EPI ISL 518034|B.1.1.57|South Africa|2020-07-07	0.0002352443	Africa
Africa|hCoV-19/Egypt/CUNCI-HGC4I015/2020|EPI ISL 479728|B.1.1.123|Egypt|2020-06-02	Africa|hCoV-19/South Africa/KRISP-K002444/2020|EPI ISL 518034|B.1.1.57|South Africa|2020-07-07	0.0002689066	Africa
Africa|hCoV-19/Egypt/CUNCI-HGC4I022/2020|EPI ISL 479705|B.1.1|Egypt|2020-06-02	Africa|hCoV-19/South Africa/KRISP-K002444/2020|EPI ISL 518034|B.1.1.57|South Africa|2020-07-07	0.0003697367	Africa
Africa|hCoV-19/Egypt/CUNCI-HGC4I023/2020|EPI ISL 479729|B.1.1.247|Egypt|2020-06-02	Africa|hCoV-19/South Africa/KRISP-K002444/2020|EPI ISL 518034|B.1.1.57|South Africa|2020-07-07	0.0002016881	Africa
Africa|hCoV-19/Egypt/CUNCI-HGC4I025/2020|EPI ISL 479706|B.1.255|Egypt|2020-06-02	Africa|hCoV-19/South Africa/KRISP-K002444/2020|EPI ISL 518034|B.1.1.57|South Africa|2020-07-07	0.0004033532	Africa
Africa|hCoV-19/Egypt/CUNCI-HGC4I026/2020|EPI ISL 479702|B.1|Egypt|2020-06-02	Africa|hCoV-19/South Africa/KRISP-K002444/2020|EPI ISL 518034|B.1.1.57|South Africa|2020-07-07	0.0004710363	Africa
Africa|hCoV-19/Egypt/CUNCI-HGC4I029/2020|EPI ISL 479701|B.1.1.1|Egypt|2020-06-02	Africa|hCoV-19/South Africa/KRISP-K002444/2020|EPI ISL 518034|B.1.1.57|South Africa|2020-07-07	0.0004033532	Africa
Africa|hCoV-19/Egypt/CUNCI-HGC4I030/2020|EPI ISL 479703|B.1|Egypt|2020-06-02	Africa|hCoV-19/South Africa/KRISP-K002444/2020|EPI ISL 518034|B.1.1.57|South Africa|2020-07-07	0.0004033411	Africa
Africa|hCoV-19/Egypt/CUNCI-HGC4I031/2020|EPI ISL 479707|B.1.1.1|Egypt|2020-06-02	Africa|hCoV-19/South Africa/KRISP-K002444/2020|EPI ISL 518034|B.1.1.57|South Africa|2020-07-07	0.0004705867	Africa
Africa|hCoV-19/Egypt/CUNCI-HGC4I032/2020|EPI ISL 479709|B.1.1|Egypt|2020-06-02	Africa|hCoV-19/South Africa/KRISP-K002444/2020|EPI ISL 518034|B.1.1.57|South Africa|2020-07-07	0.0002354499	Africa
Africa|hCoV-19/Egypt/CUNCI-HGC4I033/2020|EPI ISL 479704|B.1|Egypt|2020-06-02	Africa|hCoV-19/South Africa/KRISP-K002444/2020|EPI ISL 518034|B.1.1.57|South Africa|2020-07-07	0.0003025444	Africa
Africa|hCoV-19/Egypt/CUNCI-HGC4I034/2020|EPI ISL 479708|B.1.255|Egypt|2020-06-02	Africa|hCoV-19/South Africa/KRISP-K002444/2020|EPI ISL 518034|B.1.1.57|South Africa|2020-07-07	0.0002688597	Africa
Africa|hCoV-19/Egypt/CUNCI-HGC5I001/2020|EPI ISL 479710|B.1.1|Egypt|2020-06-02	Africa|hCoV-19/South Africa/KRISP-K002444/2020|EPI ISL 518034|B.1.1.57|South Africa|2020-07-07	0.0001008461	Africa
Africa|hCoV-19/Egypt/CUNCI-HGC5I003/2020|EPI ISL 479711|B.1|Egypt|2020-06-02	Africa|hCoV-19/South Africa/KRISP-K002444/2020|EPI ISL 518034|B.1.1.57|South Africa|2020-07-07	0.0002688895	Africa
Africa|hCoV-19/Egypt/CUNCI-HGC5I010/2020|EPI ISL 479730|B.1.1|Egypt|2020-06-02	Africa|hCoV-19/South Africa/KRISP-K002444/2020|EPI ISL 518034|B.1.1.57|South Africa|2020-07-07	0.0001680836	Africa
Africa|hCoV-19/Egypt/CUNCI-HGC5I011/2020|EPI ISL 479712|B.1.1|Egypt|2020-06-02	Africa|hCoV-19/South Africa/KRISP-K002444/2020|EPI ISL 518034|B.1.1.57|South Africa|2020-07-07	0.0001008325	Africa
Africa|hCoV-19/Egypt/CUNCI-HGC5I012/2020|EPI ISL 479713|B.1.1|Egypt|2020-06-02	Africa|hCoV-19/South Africa/KRISP-K002444/2020|EPI ISL 518034|B.1.1.57|South Africa|2020-07-07	0.0001344100	Africa
Africa|hCoV-19/Egypt/CUNCI-HGC5I014/2020|EPI ISL 479714|B.1.255|Egypt|2020-06-02	Africa|hCoV-19/South Africa/KRISP-K002444/2020|EPI ISL 518034|B.1.1.57|South Africa|2020-07-07	0.0004033668	Africa
Africa|hCoV-19/Egypt/CUNCI-HGC5I015/2020|EPI ISL 475722|B.1.255|Egypt|2020-05-02	Africa|hCoV-19/South Africa/KRISP-K002444/2020|EPI ISL 518034|B.1.1.57|South Africa|2020-07-07	0.0004708351	Africa
Africa|hCoV-19/Egypt/CUNCI-HGC5I016/2020|EPI ISL 479731|B.1|Egypt|2020-06-02	Africa|hCoV-19/South Africa/KRISP-K002444/2020|EPI ISL 518034|B.1.1.57|South Africa|2020-07-07	0.0003025210	Africa
Africa|hCoV-19/Egypt/CUNCI-HGC5I022/2020|EPI ISL 479715|B.1.1|Egypt|2020-06-02	Africa|hCoV-19/South Africa/KRISP-K002444/2020|EPI ISL 518034|B.1.1.57|South Africa|2020-07-07	0.0001680215	Africa
Africa|hCoV-19/Egypt/CUNCI-HGC5I025/2020|EPI ISL 479716|A|Egypt|2020-06-02	Africa|hCoV-19/South Africa/KRISP-K002444/2020|EPI ISL 518034|B.1.1.57|South Africa|2020-07-07	0.0002357441	Africa
Africa|hCoV-19/Egypt/CUNCI-HGC5I026/2020|EPI ISL 479735|B.1.5|Egypt|2020-06-02	Africa|hCoV-19/South Africa/KRISP-K002444/2020|EPI ISL 518034|B.1.1.57|South Africa|2020-07-07	0.0004035471	Africa
Africa|hCoV-19/Egypt/CUNCI-HGC5I029/2020|EPI ISL 479734|B.1|Egypt|2020-06-02	Africa|hCoV-19/South Africa/KRISP-K002444/2020|EPI ISL 518034|B.1.1.57|South Africa|2020-07-07	0.0003025647	Africa
Africa|hCoV-19/Egypt/CUNCI-HGC5I030/2020|EPI ISL 479721|B.1.5|Egypt|2020-06-02	Africa|hCoV-19/South Africa/KRISP-K002444/2020|EPI ISL 518034|B.1.1.57|South Africa|2020-07-07	0.0002016888	Africa
Africa|hCoV-19/Egypt/CUNCI-HGC5I033/2020|EPI ISL 479717|B.1.5|Egypt|2020-06-02	Africa|hCoV-19/South Africa/KRISP-K002444/2020|EPI ISL 518034|B.1.1.57|South Africa|2020-07-07	0.0001680893	Africa
Africa|hCoV-19/Egypt/CUNCI-HGC5I034/2020|EPI ISL 479720|B.1.5|Egypt|2020-06-02	Africa|hCoV-19/South Africa/KRISP-K002444/2020|EPI ISL 518034|B.1.1.57|South Africa|2020-07-07	0.0002352577	Africa
Africa|hCoV-19/Egypt/CUNCI-HGC6I002/2020|EPI ISL 479719|B.1.1.1|Egypt|2020-06-02	Africa|hCoV-19/South Africa/KRISP-K002444/2020|EPI ISL 518034|B.1.1.57|South Africa|2020-07-07	0.0003697082	Africa
Africa|hCoV-19/Egypt/CUNCI-HGC6I003/2020|EPI ISL 479718|B.1.5|Egypt|2020-06-02	Africa|hCoV-19/South Africa/KRISP-K002444/2020|EPI ISL 518034|B.1.1.57|South Africa|2020-07-07	0.0003025169	Africa
Africa|hCoV-19/Egypt/CUNCI-HGC6I007/2020|EPI ISL 479722|B.1|Egypt|2020-06-02	Africa|hCoV-19/South Africa/KRISP-K002444/2020|EPI ISL 518034|B.1.1.57|South Africa|2020-07-07	0.0002353297	Africa
Africa|hCoV-19/Egypt/CUNCI-HGC6I010/2020|EPI ISL 478672|B.1|Egypt|2020-06-02	Africa|hCoV-19/South Africa/KRISP-K002444/2020|EPI ISL 518034|B.1.1.57|South Africa|2020-07-07	0.0004033221	Africa
Africa|hCoV-19/Egypt/CUNCI-HGC6I011/2020|EPI ISL 479727|A|Egypt|2020-06-02	Africa|hCoV-19/South Africa/KRISP-K002444/2020|EPI ISL 518034|B.1.1.57|South Africa|2020-07-07	0.0007397472	Africa
Africa|hCoV-19/Egypt/CUNCI-HGC6I015/2020|EPI ISL 479725|B.1.1|Egypt|2020-06-02	Africa|hCoV-19/South Africa/KRISP-K002444/2020|EPI ISL 518034|B.1.1.57|South Africa|2020-07-07	0.0002688390	Africa
Africa|hCoV-19/Egypt/CUNCI-HGC6I016/2020|EPI ISL 475723|B.1.247|Egypt|2020-06-02	Africa|hCoV-19/South Africa/KRISP-K002444/2020|EPI ISL 518034|B.1.1.57|South Africa|2020-07-07	0.0005046530	Africa
Africa|hCoV-19/Egypt/CUNCI-HGC6I024/2020|EPI ISL 479732|B.1.1.247|Egypt|2020-06-02	Africa|hCoV-19/South Africa/KRISP-K002444/2020|EPI ISL 518034|B.1.1.57|South Africa|2020-07-07	0.0002355110	Africa
Africa|hCoV-19/Egypt/CUNCI-HGC6I026/2020|EPI ISL 479724|B.1.1.1|Egypt|2020-06-02	Africa|hCoV-19/South Africa/KRISP-K002444/2020|EPI ISL 518034|B.1.1.57|South Africa|2020-07-07	0.0004033261	Africa
Africa|hCoV-19/Egypt/CUNCI-HGC6I029/2020|EPI ISL 477161|B.1.255|Egypt|2020-06-02	Africa|hCoV-19/South Africa/KRISP-K002444/2020|EPI ISL 518034|B.1.1.57|South Africa|2020-07-07	0.0004033397	Africa
Africa|hCoV-19/Egypt/CUNCI-HGC6I031/2020|EPI ISL 475724|B.1.1.1|Egypt|2020-06-02	Africa|hCoV-19/South Africa/KRISP-K002444/2020|EPI ISL 518034|B.1.1.57|South Africa|2020-07-07	0.0003699356	Africa
Africa|hCoV-19/Egypt/CUNCI-HGC6I032/2020|EPI ISL 479733|B.1.1.1|Egypt|2020-06-02	Africa|hCoV-19/South Africa/KRISP-K002444/2020|EPI ISL 518034|B.1.1.57|South Africa|2020-07-07	0.0003697579	Africa
Africa|hCoV-19/Egypt/CUNCI-HGC6I033/2020|EPI ISL 479723|B.1.1.1|Egypt|2020-06-02	Africa|hCoV-19/South Africa/KRISP-K002444/2020|EPI ISL 518034|B.1.1.57|South Africa|2020-07-07	0.0003697417	Africa
Africa|hCoV-19/Egypt/CUNCI-HGC7I01/2020|EPI ISL 529141|B.1|Egypt|2020-07-19	Africa|hCoV-19/South Africa/KRISP-K002444/2020|EPI ISL 518034|B.1.1.57|South Africa|2020-07-07	0.0004370233	Africa
Africa|hCoV-19/Egypt/CUNCI-HGC7I02/2020|EPI ISL 529142|A|Egypt|2020-07-19	Africa|hCoV-19/South Africa/KRISP-K002444/2020|EPI ISL 518034|B.1.1.57|South Africa|2020-07-07	0.0007061555	Africa
Africa|hCoV-19/Egypt/CUNCI-HGC7I07/2020|EPI ISL 529145|B.1|Egypt|2020-07-19	Africa|hCoV-19/South Africa/KRISP-K002444/2020|EPI ISL 518034|B.1.1.57|South Africa|2020-07-07	0.0004034075	Africa
Africa|hCoV-19/Egypt/EGY-020/2020|EPI ISL 526975|B.1|Egypt|2020-08-14	Africa|hCoV-19/South Africa/KRISP-K002444/2020|EPI ISL 518034|B.1.1.57|South Africa|2020-07-07	0.0004033492	Africa
Africa|hCoV-19/Egypt/EGY-041/2020|EPI ISL 526997|B.1|Egypt|2020-08-22	Africa|hCoV-19/South Africa/KRISP-K002444/2020|EPI ISL 518034|B.1.1.57|South Africa|2020-07-07	0.0004033492	Africa
Africa|hCoV-19/Egypt/EGY-S031/2020|EPI ISL 526986|B.1|Egypt|2020-08-17	Africa|hCoV-19/South Africa/KRISP-K002444/2020|EPI ISL 518034|B.1.1.57|South Africa|2020-07-07	0.0004033492	Africa
Africa|hCoV-19/Egypt/HCoV2-Egy-002/2020|EPI ISL 510532|B.1|Egypt|2020-06-02	Africa|hCoV-19/South Africa/KRISP-K002444/2020|EPI ISL 518034|B.1.1.57|South Africa|2020-07-07	0.0004033492	Africa
Africa|hCoV-19/Egypt/MASRI-005/2020|EPI ISL 482759|B.1|Egypt|2020-04-30	Africa|hCoV-19/South Africa/KRISP-K002444/2020|EPI ISL 518034|B.1.1.57|South Africa|2020-07-07	0.0002688543	Africa
Africa|hCoV-19/Egypt/MASRI-007/2020|EPI ISL 482760|B.1|Egypt|2020-04-28	Africa|hCoV-19/South Africa/KRISP-K002444/2020|EPI ISL 518034|B.1.1.57|South Africa|2020-07-07	0.0003363029	Africa
Africa|hCoV-19/Egypt/MASRI-008/2020|EPI ISL 482761|B.1|Egypt|2020-04-30	Africa|hCoV-19/South Africa/KRISP-K002444/2020|EPI ISL 518034|B.1.1.57|South Africa|2020-07-07	0.0002704655	Africa
Africa|hCoV-19/Egypt/MASRI-009/2020|EPI ISL 483035|A|Egypt|2020-04-30	Africa|hCoV-19/South Africa/KRISP-K002444/2020|EPI ISL 518034|B.1.1.57|South Africa|2020-07-07	0.0005714980	Africa
Africa|hCoV-19/Egypt/MASRI-011/2020|EPI ISL 482762|B.1|Egypt|2020-05-05	Africa|hCoV-19/South Africa/KRISP-K002444/2020|EPI ISL 518034|B.1.1.57|South Africa|2020-07-07	0.0003361559	Africa
Africa|hCoV-19/Egypt/MASRI-012/2020|EPI ISL 482763|B.1|Egypt|2020-05-05	Africa|hCoV-19/South Africa/KRISP-K002444/2020|EPI ISL 518034|B.1.1.57|South Africa|2020-07-07	0.0002352428	Africa
Africa|hCoV-19/Egypt/MASRI-014/2020|EPI ISL 482765|B.1|Egypt|2020-04-30	Africa|hCoV-19/South Africa/KRISP-K002444/2020|EPI ISL 518034|B.1.1.57|South Africa|2020-07-07	0.0004706769	Africa
Africa|hCoV-19/Egypt/MASRI-015/2020|EPI ISL 482766|B.1.36|Egypt|2020-05-11	Africa|hCoV-19/South Africa/KRISP-K002444/2020|EPI ISL 518034|B.1.1.57|South Africa|2020-07-07	0.0005378659	Africa
Africa|hCoV-19/Egypt/MASRI-016/2020|EPI ISL 482767|B.1|Egypt|2020-05-11	Africa|hCoV-19/South Africa/KRISP-K002444/2020|EPI ISL 518034|B.1.1.57|South Africa|2020-07-07	0.0004709935	Africa
Africa|hCoV-19/Egypt/MASRI-018/2020|EPI ISL 483036|A|Egypt|2020-05-10	Africa|hCoV-19/South Africa/KRISP-K002444/2020|EPI ISL 518034|B.1.1.57|South Africa|2020-07-07	0.0007110553	Africa
Africa|hCoV-19/Egypt/MASRI-020/2020|EPI ISL 483037|B.1|Egypt|2020-05-13	Africa|hCoV-19/South Africa/KRISP-K002444/2020|EPI ISL 518034|B.1.1.57|South Africa|2020-07-07	0.0005434063	Africa
Africa|hCoV-19/Egypt/MASRI-022/2020|EPI ISL 482768|B.1.255|Egypt|2020-05-13	Africa|hCoV-19/South Africa/KRISP-K002444/2020|EPI ISL 518034|B.1.1.57|South Africa|2020-07-07	0.0004713449	Africa
Africa|hCoV-19/Egypt/MASRI-023/2020|EPI ISL 482769|B.1|Egypt|2020-05-11	Africa|hCoV-19/South Africa/KRISP-K002444/2020|EPI ISL 518034|B.1.1.57|South Africa|2020-07-07	0.0002691608	Africa
Africa|hCoV-19/Egypt/MASRI-024/2020|EPI ISL 482770|B.1|Egypt|2020-05-11	Africa|hCoV-19/South Africa/KRISP-K002444/2020|EPI ISL 518034|B.1.1.57|South Africa|2020-07-07	0.0003360995	Africa
Africa|hCoV-19/Egypt/MASRI-025/2020|EPI ISL 482771|B.1|Egypt|2020-05-10	Africa|hCoV-19/South Africa/KRISP-K002444/2020|EPI ISL 518034|B.1.1.57|South Africa|2020-07-07	0.0004708082	Africa
Africa|hCoV-19/Egypt/MASRI-026/2020|EPI ISL 482772|B.1|Egypt|2020-05-10	Africa|hCoV-19/South Africa/KRISP-K002444/2020|EPI ISL 518034|B.1.1.57|South Africa|2020-07-07	0.0004034115	Africa
Africa|hCoV-19/Egypt/MASRI-027/2020|EPI ISL 482773|B.1.1.123|Egypt|2020-05-08	Africa|hCoV-19/South Africa/KRISP-K002444/2020|EPI ISL 518034|B.1.1.57|South Africa|2020-07-07	0.0002020460	Africa
Africa|hCoV-19/Egypt/MASRI-028/2020|EPI ISL 483038|B.1|Egypt|2020-05-13	Africa|hCoV-19/South Africa/KRISP-K002444/2020|EPI ISL 518034|B.1.1.57|South Africa|2020-07-07	0.0004033452	Africa
Africa|hCoV-19/Egypt/MASRI-029/2020|EPI ISL 482774|B.1|Egypt|2020-05-13	Africa|hCoV-19/South Africa/KRISP-K002444/2020|EPI ISL 518034|B.1.1.57|South Africa|2020-07-07	0.0003361107	Africa
Africa|hCoV-19/Egypt/MASRI-10/2020|EPI ISL 475752|B.1.255|Egypt|2020-05	Africa|hCoV-19/South Africa/KRISP-K002444/2020|EPI ISL 518034|B.1.1.57|South Africa|2020-07-07	0.0004370967	Africa
Africa|hCoV-19/Egypt/MASRI-11/2020|EPI ISL 475753|B.1.36|Egypt|2020-05	Africa|hCoV-19/South Africa/KRISP-K002444/2020|EPI ISL 518034|B.1.1.57|South Africa|2020-07-07	0.0005714883	Africa
Africa|hCoV-19/Egypt/MASRI-14/2020|EPI ISL 475749|B.1|Egypt|2020-05	Africa|hCoV-19/South Africa/KRISP-K002444/2020|EPI ISL 518034|B.1.1.57|South Africa|2020-07-07	0.0003024935	Africa
Africa|hCoV-19/Egypt/MASRI-15/2020|EPI ISL 475750|B.1.1|Egypt|2020-05	Africa|hCoV-19/South Africa/KRISP-K002444/2020|EPI ISL 518034|B.1.1.57|South Africa|2020-07-07	0.0004397502	Africa
Africa|hCoV-19/Egypt/MASRI-2/2020|EPI ISL 475745|B.1|Egypt|2020-05	Africa|hCoV-19/South Africa/KRISP-K002444/2020|EPI ISL 518034|B.1.1.57|South Africa|2020-07-07	0.0003360880	Africa
Africa|hCoV-19/Egypt/MASRI-3/2020|EPI ISL 475746|A|Egypt|2020-05	Africa|hCoV-19/South Africa/KRISP-K002444/2020|EPI ISL 518034|B.1.1.57|South Africa|2020-07-07	0.0006051663	Africa
Africa|hCoV-19/Egypt/MASRI-6/2020|EPI ISL 475747|B.1.255|Egypt|2020-05	Africa|hCoV-19/South Africa/KRISP-K002444/2020|EPI ISL 518034|B.1.1.57|South Africa|2020-07-07	0.0003360882	Africa
Africa|hCoV-19/Egypt/MASRI-9/2020|EPI ISL 475751|B.1.1.1|Egypt|2020-05	Africa|hCoV-19/South Africa/KRISP-K002444/2020|EPI ISL 518034|B.1.1.57|South Africa|2020-07-07	0.0005043408	Africa
Africa|hCoV-19/Egypt/NRC-01/2020|EPI ISL 430820|B.1|Egypt|2020-03-18	Africa|hCoV-19/South Africa/KRISP-K002444/2020|EPI ISL 518034|B.1.1.57|South Africa|2020-07-07	0.0003037019	Africa
Africa|hCoV-19/Egypt/NRC-03/2020|EPI ISL 430819|B.1.246|Egypt|2020-03-18	Africa|hCoV-19/South Africa/KRISP-K002444/2020|EPI ISL 518034|B.1.1.57|South Africa|2020-07-07	0.0003372247	Africa
Africa|hCoV-19/Gabon/ITM-K011/2020|EPI ISL 539573|A|Gabon|2020-03-22	Africa|hCoV-19/South Africa/KRISP-K002444/2020|EPI ISL 518034|B.1.1.57|South Africa|2020-07-07	0.0005378569	Africa
Africa|hCoV-19/Gabon/ITM-K023/2020|EPI ISL 539574|B.1.178|Gabon|2020-03-27	Africa|hCoV-19/South Africa/KRISP-K002444/2020|EPI ISL 518034|B.1.1.57|South Africa|2020-07-07	0.0003024672	Africa
Africa|hCoV-19/Gabon/ITM-K027/2020|EPI ISL 539575|A|Gabon|2020-03-27	Africa|hCoV-19/South Africa/KRISP-K002444/2020|EPI ISL 518034|B.1.1.57|South Africa|2020-07-07	0.0005378443	Africa
Africa|hCoV-19/Gabon/ITM-K028/2020|EPI ISL 539576|B.1.292|Gabon|2020-03-27	Africa|hCoV-19/South Africa/KRISP-K002444/2020|EPI ISL 518034|B.1.1.57|South Africa|2020-07-07	0.0003024733	Africa
Africa|hCoV-19/Gambia/0214/2020|EPI ISL 471158|B.1|Gambia|2020-03-29	Africa|hCoV-19/South Africa/KRISP-K002444/2020|EPI ISL 518034|B.1.1.57|South Africa|2020-07-07	0.0002693048	Africa
Africa|hCoV-19/Gambia/0268/2020|EPI ISL 471159|B.1.1|Gambia|2020-03-21	Africa|hCoV-19/South Africa/KRISP-K002444/2020|EPI ISL 518034|B.1.1.57|South Africa|2020-07-07	0.0001357061	Africa
Africa|hCoV-19/Gambia/0278/2020|EPI ISL 471160|B.1.1|Gambia|2020-03-20	Africa|hCoV-19/South Africa/KRISP-K002444/2020|EPI ISL 518034|B.1.1.57|South Africa|2020-07-07	0.0001359043	Africa
Africa|hCoV-19/Gambia/0528/2020|EPI ISL 471161|B.1.1.293|Gambia|2020-04-30	Africa|hCoV-19/South Africa/KRISP-K002444/2020|EPI ISL 518034|B.1.1.57|South Africa|2020-07-07	0.0001723071	Africa
Africa|hCoV-19/Gambia/0531/2020|EPI ISL 471162|B.1.1.293|Gambia|2020-04-30	Africa|hCoV-19/South Africa/KRISP-K002444/2020|EPI ISL 518034|B.1.1.57|South Africa|2020-07-07	0.0001723190	Africa
Africa|hCoV-19/Gambia/0536/2020|EPI ISL 471163|B.1.1.293|Gambia|2020-04-30	Africa|hCoV-19/South Africa/KRISP-K002444/2020|EPI ISL 518034|B.1.1.57|South Africa|2020-07-07	0.0001680118	Africa
Africa|hCoV-19/Gambia/0547/2020|EPI ISL 471164|B.1.1.293|Gambia|2020-04-30	Africa|hCoV-19/South Africa/KRISP-K002444/2020|EPI ISL 518034|B.1.1.57|South Africa|2020-07-07	0.0001682776	Africa
Africa|hCoV-19/Gambia/0548/2020|EPI ISL 471165|B.1.5|Gambia|2020-04-30	Africa|hCoV-19/South Africa/KRISP-K002444/2020|EPI ISL 518034|B.1.1.57|South Africa|2020-07-07	0.0001391130	Africa
Africa|hCoV-19/Gambia/1090/2020|EPI ISL 471166|B.1.1|Gambia|2020-05-04	Africa|hCoV-19/South Africa/KRISP-K002444/2020|EPI ISL 518034|B.1.1.57|South Africa|2020-07-07	0.0002032572	Africa
Africa|hCoV-19/Gambia/1094/2020|EPI ISL 471167|B.1.1.293|Gambia|2020-05-04	Africa|hCoV-19/South Africa/KRISP-K002444/2020|EPI ISL 518034|B.1.1.57|South Africa|2020-07-07	0.0001680119	Africa
Africa|hCoV-19/Gambia/1251/2020|EPI ISL 471168|B.1.1.293|Gambia|2020-05-07	Africa|hCoV-19/South Africa/KRISP-K002444/2020|EPI ISL 518034|B.1.1.57|South Africa|2020-07-07	0.0001723072	Africa
Africa|hCoV-19/Gambia/1264/2020|EPI ISL 471169|B.1.1|Gambia|2020-05-07	Africa|hCoV-19/South Africa/KRISP-K002444/2020|EPI ISL 518034|B.1.1.57|South Africa|2020-07-07	0.0001355222	Africa
Africa|hCoV-19/Gambia/1271/2020|EPI ISL 471170|B.1.1|Gambia|2020-05-07	Africa|hCoV-19/South Africa/KRISP-K002444/2020|EPI ISL 518034|B.1.1.57|South Africa|2020-07-07	0.0001356969	Africa
Africa|hCoV-19/Gambia/1277/2020|EPI ISL 471171|B.1.1.293|Gambia|2020-05-07	Africa|hCoV-19/South Africa/KRISP-K002444/2020|EPI ISL 518034|B.1.1.57|South Africa|2020-07-07	0.0001680119	Africa
Africa|hCoV-19/Gambia/3668/2020|EPI ISL 560992|B.1.5.12|Gambia|2020-07-30	Africa|hCoV-19/South Africa/KRISP-K002444/2020|EPI ISL 518034|B.1.1.57|South Africa|2020-07-07	0.0004740793	Africa
Africa|hCoV-19/Gambia/3670/2020|EPI ISL 560993|B.1.5.12|Gambia|2020-07-30	Africa|hCoV-19/South Africa/KRISP-K002444/2020|EPI ISL 518034|B.1.1.57|South Africa|2020-07-07	0.0004779630	Africa
Africa|hCoV-19/Gambia/3671/2020|EPI ISL 560994|B.1.1.293|Gambia|2020-07-30	Africa|hCoV-19/South Africa/KRISP-K002444/2020|EPI ISL 518034|B.1.1.57|South Africa|2020-07-07	0.0002369858	Africa
Africa|hCoV-19/Gambia/3673/2020|EPI ISL 560995|B.1.5|Gambia|2020-07-30	Africa|hCoV-19/South Africa/KRISP-K002444/2020|EPI ISL 518034|B.1.1.57|South Africa|2020-07-07	0.0002370306	Africa
Africa|hCoV-19/Gambia/3676/2020|EPI ISL 560996|B.1.5|Gambia|2020-07-30	Africa|hCoV-19/South Africa/KRISP-K002444/2020|EPI ISL 518034|B.1.1.57|South Africa|2020-07-07	0.0002412933	Africa
Africa|hCoV-19/Gambia/3678/2020|EPI ISL 560997|B.1.292|Gambia|2020-07-30	Africa|hCoV-19/South Africa/KRISP-K002444/2020|EPI ISL 518034|B.1.1.57|South Africa|2020-07-07	0.0003360994	Africa
Africa|hCoV-19/Gambia/3679/2020|EPI ISL 560998|B.1.5.12|Gambia|2020-07-30	Africa|hCoV-19/South Africa/KRISP-K002444/2020|EPI ISL 518034|B.1.1.57|South Africa|2020-07-07	0.0004097006	Africa
Africa|hCoV-19/Gambia/3680/2020|EPI ISL 560999|B.1.5|Gambia|2020-07-30	Africa|hCoV-19/South Africa/KRISP-K002444/2020|EPI ISL 518034|B.1.1.57|South Africa|2020-07-07	0.0002413849	Africa
Africa|hCoV-19/Gambia/3683/2020|EPI ISL 561000|B.1.292|Gambia|2020-07-30	Africa|hCoV-19/South Africa/KRISP-K002444/2020|EPI ISL 518034|B.1.1.57|South Africa|2020-07-07	0.0003697169	Africa
Africa|hCoV-19/Gambia/3703/2020|EPI ISL 561001|B.1.5.12|Gambia|2020-07-30	Africa|hCoV-19/South Africa/KRISP-K002444/2020|EPI ISL 518034|B.1.1.57|South Africa|2020-07-07	0.0004033452	Africa
Africa|hCoV-19/Gambia/3717/2020|EPI ISL 561002|B.1.5|Gambia|2020-07-30	Africa|hCoV-19/South Africa/KRISP-K002444/2020|EPI ISL 518034|B.1.1.57|South Africa|2020-07-07	0.0002731123	Africa
Africa|hCoV-19/Gambia/3724/2020|EPI ISL 561003|B.1.5.12|Gambia|2020-07-30	Africa|hCoV-19/South Africa/KRISP-K002444/2020|EPI ISL 518034|B.1.1.57|South Africa|2020-07-07	0.0004033452	Africa
Africa|hCoV-19/Gambia/3725/2020|EPI ISL 561004|B.1.1.293|Gambia|2020-07-30	Africa|hCoV-19/South Africa/KRISP-K002444/2020|EPI ISL 518034|B.1.1.57|South Africa|2020-07-07	0.0003024661	Africa
Africa|hCoV-19/Gambia/3728/2020|EPI ISL 561005|B.1.5|Gambia|2020-07-30	Africa|hCoV-19/South Africa/KRISP-K002444/2020|EPI ISL 518034|B.1.1.57|South Africa|2020-07-07	0.0002111185	Africa
Africa|hCoV-19/Gambia/3729/2020|EPI ISL 561006|B.1.5.12|Gambia|2020-07-30	Africa|hCoV-19/South Africa/KRISP-K002444/2020|EPI ISL 518034|B.1.1.57|South Africa|2020-07-07	0.0003360960	Africa
Africa|hCoV-19/Gambia/3732/2020|EPI ISL 561007|B.1.5|Gambia|2020-07-30	Africa|hCoV-19/South Africa/KRISP-K002444/2020|EPI ISL 518034|B.1.1.57|South Africa|2020-07-07	0.0002733082	Africa
Africa|hCoV-19/Gambia/3735/2020|EPI ISL 561008|B.1.5|Gambia|2020-07-30	Africa|hCoV-19/South Africa/KRISP-K002444/2020|EPI ISL 518034|B.1.1.57|South Africa|2020-07-07	0.0002068043	Africa
Africa|hCoV-19/Gambia/3737/2020|EPI ISL 561009|B.1.1.293|Gambia|2020-07-30	Africa|hCoV-19/South Africa/KRISP-K002444/2020|EPI ISL 518034|B.1.1.57|South Africa|2020-07-07	0.0003026186	Africa
Africa|hCoV-19/Gambia/3741/2020|EPI ISL 561010|B.1.5.12|Gambia|2020-07-30	Africa|hCoV-19/South Africa/KRISP-K002444/2020|EPI ISL 518034|B.1.1.57|South Africa|2020-07-07	0.0003413694	Africa
Africa|hCoV-19/Gambia/3743/2020|EPI ISL 561011|B.1.5.12|Gambia|2020-07-30	Africa|hCoV-19/South Africa/KRISP-K002444/2020|EPI ISL 518034|B.1.1.57|South Africa|2020-07-07	0.0004706059	Africa
Africa|hCoV-19/Gambia/3749/2020|EPI ISL 561012|B.1.5.12|Gambia|2020-07-30	Africa|hCoV-19/South Africa/KRISP-K002444/2020|EPI ISL 518034|B.1.1.57|South Africa|2020-07-07	0.0004033316	Africa
Africa|hCoV-19/Gambia/3761/2020|EPI ISL 561013|B.1.5.12|Gambia|2020-07-30	Africa|hCoV-19/South Africa/KRISP-K002444/2020|EPI ISL 518034|B.1.1.57|South Africa|2020-07-07	0.0004033316	Africa
Africa|hCoV-19/Gambia/3772/2020|EPI ISL 561025|B.1.5|Gambia|2020-07-30	Africa|hCoV-19/South Africa/KRISP-K002444/2020|EPI ISL 518034|B.1.1.57|South Africa|2020-07-07	0.0002439416	Africa
Africa|hCoV-19/Gambia/GC19-015/2020|EPI ISL 428855|B.1.1.8|Gambia|2020-03-17	Africa|hCoV-19/South Africa/KRISP-K002444/2020|EPI ISL 518034|B.1.1.57|South Africa|2020-07-07	0.0001680046	Africa
Africa|hCoV-19/Gambia/GC19-026/2020|EPI ISL 428856|B.6|Gambia|2020-03-21	Africa|hCoV-19/South Africa/KRISP-K002444/2020|EPI ISL 518034|B.1.1.57|South Africa|2020-07-07	0.0005042170	Africa
Africa|hCoV-19/Gambia/GC19-029/2020|EPI ISL 428857|B.1|Gambia|2020-04-20	Africa|hCoV-19/South Africa/KRISP-K002444/2020|EPI ISL 518034|B.1.1.57|South Africa|2020-07-07	0.0003024864	Africa
Africa|hCoV-19/Gambia/GC19-0479/2020|EPI ISL 561015|B.1.1.293|Gambia|2020-04-29	Africa|hCoV-19/South Africa/KRISP-K002444/2020|EPI ISL 518034|B.1.1.57|South Africa|2020-07-07	0.0001404902	Africa
Africa|hCoV-19/Gambia/GC19-0544/2020|EPI ISL 561016|B.1.5|Gambia|2020-05-01	Africa|hCoV-19/South Africa/KRISP-K002444/2020|EPI ISL 518034|B.1.1.57|South Africa|2020-07-07	0.0001398801	Africa
Africa|hCoV-19/Gambia/GC19-1385/2020|EPI ISL 561018|B.1.5|Gambia|2020-05-12	Africa|hCoV-19/South Africa/KRISP-K002444/2020|EPI ISL 518034|B.1.1.57|South Africa|2020-07-07	0.0001414078	Africa
Africa|hCoV-19/Gambia/GC19-1503/2020|EPI ISL 561021|B.1.1|Gambia|2020-05-14	Africa|hCoV-19/South Africa/KRISP-K002444/2020|EPI ISL 518034|B.1.1.57|South Africa|2020-07-07	0.0002352259	Africa
Africa|hCoV-19/Gambia/GC19-1527/2020|EPI ISL 561022|B.1.1.293|Gambia|2020-05-16	Africa|hCoV-19/South Africa/KRISP-K002444/2020|EPI ISL 518034|B.1.1.57|South Africa|2020-07-07	0.0001680288	Africa
Africa|hCoV-19/Gambia/GC19-1533/2020|EPI ISL 561023|B.1.1.264|Gambia|2020-05-16	Africa|hCoV-19/South Africa/KRISP-K002444/2020|EPI ISL 518034|B.1.1.57|South Africa|2020-07-07	0.0001741068	Africa
Africa|hCoV-19/Gambia/GC19-1572/2020|EPI ISL 561014|B.1.1|Gambia|2020-05-20	Africa|hCoV-19/South Africa/KRISP-K002444/2020|EPI ISL 518034|B.1.1.57|South Africa|2020-07-07	0.0001394476	Africa
Africa|hCoV-19/Gambia/GC19-1575/2020|EPI ISL 561026|B.1.1|Gambia|2020-05-20	Africa|hCoV-19/South Africa/KRISP-K002444/2020|EPI ISL 518034|B.1.1.57|South Africa|2020-07-07	0.0002429054	Africa
Africa|hCoV-19/Gambia/GC19-1606/2020|EPI ISL 561027|B.1.1|Gambia|2020-05-20	Africa|hCoV-19/South Africa/KRISP-K002444/2020|EPI ISL 518034|B.1.1.57|South Africa|2020-07-07	0.0001741126	Africa
Africa|hCoV-19/Gambia/GC19-1706/2020|EPI ISL 561028|B.1.5|Gambia|2020-05-22	Africa|hCoV-19/South Africa/KRISP-K002444/2020|EPI ISL 518034|B.1.1.57|South Africa|2020-07-07	0.0001399582	Africa
Africa|hCoV-19/Gambia/GC19-1814/2020|EPI ISL 561032|B.1.5|Gambia|2020-05-28	Africa|hCoV-19/South Africa/KRISP-K002444/2020|EPI ISL 518034|B.1.1.57|South Africa|2020-07-07	0.0001413576	Africa
Africa|hCoV-19/Gambia/GC19-1818/2020|EPI ISL 561034|B.1.1|Gambia|2020-05-28	Africa|hCoV-19/South Africa/KRISP-K002444/2020|EPI ISL 518034|B.1.1.57|South Africa|2020-07-07	0.0002352415	Africa
Africa|hCoV-19/Gambia/GC19-1983/2020|EPI ISL 561038|B.1.1|Gambia|2020-06-07	Africa|hCoV-19/South Africa/KRISP-K002444/2020|EPI ISL 518034|B.1.1.57|South Africa|2020-07-07	0.0002352340	Africa
Africa|hCoV-19/Gambia/GC19-2197/2020|EPI ISL 561040|B.1.292|Gambia|2020-06-26	Africa|hCoV-19/South Africa/KRISP-K002444/2020|EPI ISL 518034|B.1.1.57|South Africa|2020-07-07	0.0003388206	Africa
Africa|hCoV-19/Gambia/GC19-2427/2020|EPI ISL 561105|B.1.1.293|Gambia|2020-07-21	Africa|hCoV-19/South Africa/KRISP-K002444/2020|EPI ISL 518034|B.1.1.57|South Africa|2020-07-07	0.0002688985	Africa
Africa|hCoV-19/Gambia/GC19-2443/2020|EPI ISL 561106|B.1.5|Gambia|2020-07-21	Africa|hCoV-19/South Africa/KRISP-K002444/2020|EPI ISL 518034|B.1.1.57|South Africa|2020-07-07	0.0002121334	Africa
Africa|hCoV-19/Gambia/GC19-2450/2020|EPI ISL 561107|B.1.5.12|Gambia|2020-07-21	Africa|hCoV-19/South Africa/KRISP-K002444/2020|EPI ISL 518034|B.1.1.57|South Africa|2020-07-07	0.0004033505	Africa
Africa|hCoV-19/Gambia/GC19-2459/2020|EPI ISL 561108|B.1.1.293|Gambia|2020-07-21	Africa|hCoV-19/South Africa/KRISP-K002444/2020|EPI ISL 518034|B.1.1.57|South Africa|2020-07-07	0.0002371680	Africa
Africa|hCoV-19/Gambia/GC19-2469/2020|EPI ISL 561109|B.1.5|Gambia|2020-07-21	Africa|hCoV-19/South Africa/KRISP-K002444/2020|EPI ISL 518034|B.1.1.57|South Africa|2020-07-07	0.0002068256	Africa
Africa|hCoV-19/Gambia/GC19-2473/2020|EPI ISL 561110|B.1.5.12|Gambia|2020-07-21	Africa|hCoV-19/South Africa/KRISP-K002444/2020|EPI ISL 518034|B.1.1.57|South Africa|2020-07-07	0.0004369910	Africa
Africa|hCoV-19/Gambia/GC19-2498/2020|EPI ISL 561111|B.1.292|Gambia|2020-07-21	Africa|hCoV-19/South Africa/KRISP-K002444/2020|EPI ISL 518034|B.1.1.57|South Africa|2020-07-07	0.0003697045	Africa
Africa|hCoV-19/Gambia/GC19-2525/2020|EPI ISL 561113|B.1.1.293|Gambia|2020-07-21	Africa|hCoV-19/South Africa/KRISP-K002444/2020|EPI ISL 518034|B.1.1.57|South Africa|2020-07-07	0.0002352317	Africa
Africa|hCoV-19/Gambia/GC19-2526/2020|EPI ISL 561114|B.1.5.12|Gambia|2020-07-21	Africa|hCoV-19/South Africa/KRISP-K002444/2020|EPI ISL 518034|B.1.1.57|South Africa|2020-07-07	0.0004369998	Africa
Africa|hCoV-19/Gambia/GC19-2629/2020|EPI ISL 561123|B.1.5.12|Gambia|2020-07-21	Africa|hCoV-19/South Africa/KRISP-K002444/2020|EPI ISL 518034|B.1.1.57|South Africa|2020-07-07	0.0004066303	Africa
Africa|hCoV-19/Gambia/GC19-2632/2020|EPI ISL 561124|B.1.5.12|Gambia|2020-07-21	Africa|hCoV-19/South Africa/KRISP-K002444/2020|EPI ISL 518034|B.1.1.57|South Africa|2020-07-07	0.0004063275	Africa
Africa|hCoV-19/Gambia/GC19-2638/2020|EPI ISL 561126|B.1.5.12|Gambia|2020-07-21	Africa|hCoV-19/South Africa/KRISP-K002444/2020|EPI ISL 518034|B.1.1.57|South Africa|2020-07-07	0.0003816096	Africa
Africa|hCoV-19/Gambia/GC19-2652/2020|EPI ISL 561128|B.1.5.12|Gambia|2020-07-21	Africa|hCoV-19/South Africa/KRISP-K002444/2020|EPI ISL 518034|B.1.1.57|South Africa|2020-07-07	0.0003026298	Africa
Africa|hCoV-19/Gambia/GC19-2654/2020|EPI ISL 561130|B.1.292|Gambia|2020-07-21	Africa|hCoV-19/South Africa/KRISP-K002444/2020|EPI ISL 518034|B.1.1.57|South Africa|2020-07-07	0.0004033628	Africa
Africa|hCoV-19/Gambia/GC19-2663/2020|EPI ISL 561133|B.1.1.293|Gambia|2020-07-21	Africa|hCoV-19/South Africa/KRISP-K002444/2020|EPI ISL 518034|B.1.1.57|South Africa|2020-07-07	0.0002688416	Africa
Africa|hCoV-19/Gambia/GC19-2707/2020|EPI ISL 561134|B.1.1.293|Gambia|2020-07-21	Africa|hCoV-19/South Africa/KRISP-K002444/2020|EPI ISL 518034|B.1.1.57|South Africa|2020-07-07	0.0003047156	Africa
Africa|hCoV-19/Gambia/GC19-2711/2020|EPI ISL 561135|B.1.5.12|Gambia|2020-07-21	Africa|hCoV-19/South Africa/KRISP-K002444/2020|EPI ISL 518034|B.1.1.57|South Africa|2020-07-07	0.0003696971	Africa
Africa|hCoV-19/Gambia/GC19-2730/2020|EPI ISL 561136|B.1.5.12|Gambia|2020-07-21	Africa|hCoV-19/South Africa/KRISP-K002444/2020|EPI ISL 518034|B.1.1.57|South Africa|2020-07-07	0.0005079831	Africa
Africa|hCoV-19/Gambia/GC19-2731/2020|EPI ISL 561137|B.1.1.293|Gambia|2020-07-21	Africa|hCoV-19/South Africa/KRISP-K002444/2020|EPI ISL 518034|B.1.1.57|South Africa|2020-07-07	0.0002352475	Africa
Africa|hCoV-19/Gambia/GC19-2828/2020|EPI ISL 561150|B.1.361|Gambia|2020-07-24	Africa|hCoV-19/South Africa/KRISP-K002444/2020|EPI ISL 518034|B.1.1.57|South Africa|2020-07-07	0.0003697454	Africa
Africa|hCoV-19/Gambia/GC19-2842/2020|EPI ISL 561151|B.1.1|Gambia|2020-07-24	Africa|hCoV-19/South Africa/KRISP-K002444/2020|EPI ISL 518034|B.1.1.57|South Africa|2020-07-07	0.0003024763	Africa
Africa|hCoV-19/Gambia/GC19-2898/2020|EPI ISL 561153|B.1.5.12|Gambia|2020-07-24	Africa|hCoV-19/South Africa/KRISP-K002444/2020|EPI ISL 518034|B.1.1.57|South Africa|2020-07-07	0.0003697219	Africa
Africa|hCoV-19/Gambia/GC19-2904/2020|EPI ISL 561154|B.1.1|Gambia|2020-07-24	Africa|hCoV-19/South Africa/KRISP-K002444/2020|EPI ISL 518034|B.1.1.57|South Africa|2020-07-07	0.0003024661	Africa
Africa|hCoV-19/Gambia/GC19-2947/2020|EPI ISL 561155|B.1.5.12|Gambia|2020-07-24	Africa|hCoV-19/South Africa/KRISP-K002444/2020|EPI ISL 518034|B.1.1.57|South Africa|2020-07-07	0.0004033316	Africa
Africa|hCoV-19/Gambia/GC19-2973/2020|EPI ISL 561156|B.1.1.293|Gambia|2020-07-24	Africa|hCoV-19/South Africa/KRISP-K002444/2020|EPI ISL 518034|B.1.1.57|South Africa|2020-07-07	0.0002016183	Africa
Africa|hCoV-19/Gambia/GC19-2977/2020|EPI ISL 561157|B.1.1.293|Gambia|2020-07-24	Africa|hCoV-19/South Africa/KRISP-K002444/2020|EPI ISL 518034|B.1.1.57|South Africa|2020-07-07	0.0002016251	Africa
Africa|hCoV-19/Gambia/GC19-2985/2020|EPI ISL 561158|B.1.5.12|Gambia|2020-07-24	Africa|hCoV-19/South Africa/KRISP-K002444/2020|EPI ISL 518034|B.1.1.57|South Africa|2020-07-07	0.0003024672	Africa
Africa|hCoV-19/Gambia/GC19-2991/2020|EPI ISL 561159|B.1.1|Gambia|2020-07-24	Africa|hCoV-19/South Africa/KRISP-K002444/2020|EPI ISL 518034|B.1.1.57|South Africa|2020-07-07	0.0002688895	Africa
Africa|hCoV-19/Gambia/GC19-3064/2020|EPI ISL 561160|B.1.1|Gambia|2020-07-25	Africa|hCoV-19/South Africa/KRISP-K002444/2020|EPI ISL 518034|B.1.1.57|South Africa|2020-07-07	0.0003024865	Africa
Africa|hCoV-19/Gambia/GC19-3065/2020|EPI ISL 561161|B.1.5.12|Gambia|2020-07-25	Africa|hCoV-19/South Africa/KRISP-K002444/2020|EPI ISL 518034|B.1.1.57|South Africa|2020-07-07	0.0004444142	Africa
Africa|hCoV-19/Gambia/GC19-3081/2020|EPI ISL 561162|B.1.1|Gambia|2020-07-25	Africa|hCoV-19/South Africa/KRISP-K002444/2020|EPI ISL 518034|B.1.1.57|South Africa|2020-07-07	0.0003024762	Africa
Africa|hCoV-19/Gambia/GC19-3085/2020|EPI ISL 561163|B.1.1.293|Gambia|2020-07-25	Africa|hCoV-19/South Africa/KRISP-K002444/2020|EPI ISL 518034|B.1.1.57|South Africa|2020-07-07	0.0002370122	Africa
Africa|hCoV-19/Gambia/GC19-3087/2020|EPI ISL 561041|B.1.292|Gambia|2020-07-25	Africa|hCoV-19/South Africa/KRISP-K002444/2020|EPI ISL 518034|B.1.1.57|South Africa|2020-07-07	0.0004033221	Africa
Africa|hCoV-19/Gambia/GC19-3099/2020|EPI ISL 561164|B.1.1.242|Gambia|2020-07-25	Africa|hCoV-19/South Africa/KRISP-K002444/2020|EPI ISL 518034|B.1.1.57|South Africa|2020-07-07	0.0002688453	Africa
Africa|hCoV-19/Gambia/GC19-3110/2020|EPI ISL 561165|B.1.1.293|Gambia|2020-07-25	Africa|hCoV-19/South Africa/KRISP-K002444/2020|EPI ISL 518034|B.1.1.57|South Africa|2020-07-07	0.0002352340	Africa
Africa|hCoV-19/Gambia/GC19-3112/2020|EPI ISL 561166|B.1|Gambia|2020-07-25	Africa|hCoV-19/South Africa/KRISP-K002444/2020|EPI ISL 518034|B.1.1.57|South Africa|2020-07-07	0.0004705790	Africa
Africa|hCoV-19/Gambia/GC19-3113/2020|EPI ISL 561167|B.1.1.293|Gambia|2020-07-25	Africa|hCoV-19/South Africa/KRISP-K002444/2020|EPI ISL 518034|B.1.1.57|South Africa|2020-07-07	0.0002016183	Africa
Africa|hCoV-19/Gambia/GC19-3114/2020|EPI ISL 561168|B.1.1|Gambia|2020-07-25	Africa|hCoV-19/South Africa/KRISP-K002444/2020|EPI ISL 518034|B.1.1.57|South Africa|2020-07-07	0.0003024661	Africa
Africa|hCoV-19/Gambia/GC19-3135/2020|EPI ISL 561169|B.1.5.12|Gambia|2020-07-27	Africa|hCoV-19/South Africa/KRISP-K002444/2020|EPI ISL 518034|B.1.1.57|South Africa|2020-07-07	0.0003047198	Africa
Africa|hCoV-19/Gambia/GC19-3140/2020|EPI ISL 561042|B.1.5.12|Gambia|2020-07-27	Africa|hCoV-19/South Africa/KRISP-K002444/2020|EPI ISL 518034|B.1.1.57|South Africa|2020-07-07	0.0004706358	Africa
Africa|hCoV-19/Gambia/GC19-3145/2020|EPI ISL 561170|B.1.1|Gambia|2020-07-27	Africa|hCoV-19/South Africa/KRISP-K002444/2020|EPI ISL 518034|B.1.1.57|South Africa|2020-07-07	0.0003024763	Africa
Africa|hCoV-19/Gambia/GC19-3146/2020|EPI ISL 561171|B.1.5.12|Gambia|2020-07-27	Africa|hCoV-19/South Africa/KRISP-K002444/2020|EPI ISL 518034|B.1.1.57|South Africa|2020-07-07	0.0003048157	Africa
Africa|hCoV-19/Gambia/GC19-3165/2020|EPI ISL 561043|B.1.1.293|Gambia|2020-07-27	Africa|hCoV-19/South Africa/KRISP-K002444/2020|EPI ISL 518034|B.1.1.57|South Africa|2020-07-07	0.0002016183	Africa
Africa|hCoV-19/Gambia/GC19-3166/2020|EPI ISL 561044|B.1.5.12|Gambia|2020-07-27	Africa|hCoV-19/South Africa/KRISP-K002444/2020|EPI ISL 518034|B.1.1.57|South Africa|2020-07-07	0.0003047095	Africa
Africa|hCoV-19/Gambia/GC19-3189/2020|EPI ISL 561045|B.1.5|Gambia|2020-07-27	Africa|hCoV-19/South Africa/KRISP-K002444/2020|EPI ISL 518034|B.1.1.57|South Africa|2020-07-07	0.0002051261	Africa
Africa|hCoV-19/Gambia/GC19-3192/2020|EPI ISL 561046|B.1.5|Gambia|2020-07-27	Africa|hCoV-19/South Africa/KRISP-K002444/2020|EPI ISL 518034|B.1.1.57|South Africa|2020-07-07	0.0001692990	Africa
Africa|hCoV-19/Gambia/GC19-3193/2020|EPI ISL 561047|B.1.5.12|Gambia|2020-07-27	Africa|hCoV-19/South Africa/KRISP-K002444/2020|EPI ISL 518034|B.1.1.57|South Africa|2020-07-07	0.0003046992	Africa
Africa|hCoV-19/Gambia/GC19-3208/2020|EPI ISL 561048|B.1.5.12|Gambia|2020-07-27	Africa|hCoV-19/South Africa/KRISP-K002444/2020|EPI ISL 518034|B.1.1.57|South Africa|2020-07-07	0.0003724883	Africa
Africa|hCoV-19/Gambia/GC19-3209/2020|EPI ISL 561049|B.1.5.12|Gambia|2020-07-27	Africa|hCoV-19/South Africa/KRISP-K002444/2020|EPI ISL 518034|B.1.1.57|South Africa|2020-07-07	0.0002708749	Africa
Africa|hCoV-19/Gambia/GC19-3210/2020|EPI ISL 561050|B.1.5.12|Gambia|2020-07-27	Africa|hCoV-19/South Africa/KRISP-K002444/2020|EPI ISL 518034|B.1.1.57|South Africa|2020-07-07	0.0002775226	Africa
Africa|hCoV-19/Gambia/GC19-3214/2020|EPI ISL 561051|B.1.1.293|Gambia|2020-07-27	Africa|hCoV-19/South Africa/KRISP-K002444/2020|EPI ISL 518034|B.1.1.57|South Africa|2020-07-07	0.0002031492	Africa
Africa|hCoV-19/Gambia/GC19-3219/2020|EPI ISL 561052|B.1.5.12|Gambia|2020-07-27	Africa|hCoV-19/South Africa/KRISP-K002444/2020|EPI ISL 518034|B.1.1.57|South Africa|2020-07-07	0.0003025079	Africa
Africa|hCoV-19/Gambia/GC19-3246/2020|EPI ISL 561053|B.1.5.12|Gambia|2020-07-27	Africa|hCoV-19/South Africa/KRISP-K002444/2020|EPI ISL 518034|B.1.1.57|South Africa|2020-07-07	0.0003047362	Africa
Africa|hCoV-19/Gambia/GC19-3255/2020|EPI ISL 561054|B.1.177|Gambia|2020-07-27	Africa|hCoV-19/South Africa/KRISP-K002444/2020|EPI ISL 518034|B.1.1.57|South Africa|2020-07-07	0.0001354337	Africa
Africa|hCoV-19/Gambia/GC19-3266/2020|EPI ISL 561055|B.1.5|Gambia|2020-07-27	Africa|hCoV-19/South Africa/KRISP-K002444/2020|EPI ISL 518034|B.1.1.57|South Africa|2020-07-07	0.0001015629	Africa
Africa|hCoV-19/Gambia/GC19-3267/2020|EPI ISL 561056|B.1.5.12|Gambia|2020-07-27	Africa|hCoV-19/South Africa/KRISP-K002444/2020|EPI ISL 518034|B.1.1.57|South Africa|2020-07-07	0.0002370131	Africa
Africa|hCoV-19/Gambia/GC19-3278/2020|EPI ISL 561058|B.1.5.12|Gambia|2020-07-27	Africa|hCoV-19/South Africa/KRISP-K002444/2020|EPI ISL 518034|B.1.1.57|South Africa|2020-07-07	0.0002708409	Africa
Africa|hCoV-19/Gambia/GC19-3301/2020|EPI ISL 561059|B.1.5.12|Gambia|2020-07-27	Africa|hCoV-19/South Africa/KRISP-K002444/2020|EPI ISL 518034|B.1.1.57|South Africa|2020-07-07	0.0002708684	Africa
Africa|hCoV-19/Gambia/GC19-3317/2020|EPI ISL 561060|B.1.5|Gambia|2020-07-27	Africa|hCoV-19/South Africa/KRISP-K002444/2020|EPI ISL 518034|B.1.1.57|South Africa|2020-07-07	0.0001680667	Africa
Africa|hCoV-19/Gambia/GC19-3323/2020|EPI ISL 561061|B.1.5|Gambia|2020-07-27	Africa|hCoV-19/South Africa/KRISP-K002444/2020|EPI ISL 518034|B.1.1.57|South Africa|2020-07-07	0.0001354397	Africa
Africa|hCoV-19/Gambia/GC19-3358/2020|EPI ISL 561062|B.1.1.293|Gambia|2020-07-27	Africa|hCoV-19/South Africa/KRISP-K002444/2020|EPI ISL 518034|B.1.1.57|South Africa|2020-07-07	0.0003024661	Africa
Africa|hCoV-19/Gambia/GC19-3365/2020|EPI ISL 561063|B.1.5.12|Gambia|2020-07-27	Africa|hCoV-19/South Africa/KRISP-K002444/2020|EPI ISL 518034|B.1.1.57|South Africa|2020-07-07	0.0003385993	Africa
Africa|hCoV-19/Gambia/GC19-3373/2020|EPI ISL 561064|B.1.5|Gambia|2020-07-27	Africa|hCoV-19/South Africa/KRISP-K002444/2020|EPI ISL 518034|B.1.1.57|South Africa|2020-07-07	0.0002031568	Africa
Africa|hCoV-19/Gambia/GC19-3374/2020|EPI ISL 561065|B.1.5.12|Gambia|2020-07-27	Africa|hCoV-19/South Africa/KRISP-K002444/2020|EPI ISL 518034|B.1.1.57|South Africa|2020-07-07	0.0003047095	Africa
Africa|hCoV-19/Gambia/GC19-3375/2020|EPI ISL 561066|B.1.5.12|Gambia|2020-07-27	Africa|hCoV-19/South Africa/KRISP-K002444/2020|EPI ISL 518034|B.1.1.57|South Africa|2020-07-07	0.0002708409	Africa
Africa|hCoV-19/Gambia/GC19-3380/2020|EPI ISL 561067|B.1.5.12|Gambia|2020-07-27	Africa|hCoV-19/South Africa/KRISP-K002444/2020|EPI ISL 518034|B.1.1.57|South Africa|2020-07-07	0.0003047301	Africa
Africa|hCoV-19/Gambia/GC19-3381/2020|EPI ISL 561068|B.1.5.12|Gambia|2020-07-27	Africa|hCoV-19/South Africa/KRISP-K002444/2020|EPI ISL 518034|B.1.1.57|South Africa|2020-07-07	0.0004705948	Africa
Africa|hCoV-19/Gambia/GC19-3396/2020|EPI ISL 561069|B.1.5.12|Gambia|2020-07-27	Africa|hCoV-19/South Africa/KRISP-K002444/2020|EPI ISL 518034|B.1.1.57|South Africa|2020-07-07	0.0004369720	Africa
Africa|hCoV-19/Gambia/GC19-3398/2020|EPI ISL 561070|B.1.1.242|Gambia|2020-07-27	Africa|hCoV-19/South Africa/KRISP-K002444/2020|EPI ISL 518034|B.1.1.57|South Africa|2020-07-07	0.0003696884	Africa
Africa|hCoV-19/Gambia/GC19-3399/2020|EPI ISL 561172|B.1.5|Gambia|2020-07-27	Africa|hCoV-19/South Africa/KRISP-K002444/2020|EPI ISL 518034|B.1.1.57|South Africa|2020-07-07	0.0002016678	Africa
Africa|hCoV-19/Gambia/GC19-3400/2020|EPI ISL 561173|B.1.5|Gambia|2020-07-27	Africa|hCoV-19/South Africa/KRISP-K002444/2020|EPI ISL 518034|B.1.1.57|South Africa|2020-07-07	0.0002688868	Africa
Africa|hCoV-19/Gambia/GC19-3407/2020|EPI ISL 561174|B.1.1.242|Gambia|2020-07-27	Africa|hCoV-19/South Africa/KRISP-K002444/2020|EPI ISL 518034|B.1.1.57|South Africa|2020-07-07	0.0002352665	Africa
Africa|hCoV-19/Gambia/GC19-3411/2020|EPI ISL 561175|B.1.5.12|Gambia|2020-07-27	Africa|hCoV-19/South Africa/KRISP-K002444/2020|EPI ISL 518034|B.1.1.57|South Africa|2020-07-07	0.0003755948	Africa
Africa|hCoV-19/Gambia/GC19-3418/2020|EPI ISL 561176|B.1.1.242|Gambia|2020-07-27	Africa|hCoV-19/South Africa/KRISP-K002444/2020|EPI ISL 518034|B.1.1.57|South Africa|2020-07-07	0.0003024804	Africa
Africa|hCoV-19/Gambia/GC19-3429/2020|EPI ISL 561178|B.1.5.12|Gambia|2020-07-27	Africa|hCoV-19/South Africa/KRISP-K002444/2020|EPI ISL 518034|B.1.1.57|South Africa|2020-07-07	0.0003024672	Africa
Africa|hCoV-19/Gambia/GC19-3432/2020|EPI ISL 561179|B.1.5.12|Gambia|2020-07-27	Africa|hCoV-19/South Africa/KRISP-K002444/2020|EPI ISL 518034|B.1.1.57|South Africa|2020-07-07	0.0004741465	Africa
Africa|hCoV-19/Gambia/GC19-3438/2020|EPI ISL 561180|B.1.5.12|Gambia|2020-07-27	Africa|hCoV-19/South Africa/KRISP-K002444/2020|EPI ISL 518034|B.1.1.57|South Africa|2020-07-07	0.0004369970	Africa
Africa|hCoV-19/Gambia/GC19-3445/2020|EPI ISL 561181|B.1.5.12|Gambia|2020-07-27	Africa|hCoV-19/South Africa/KRISP-K002444/2020|EPI ISL 518034|B.1.1.57|South Africa|2020-07-07	0.0005042189	Africa
Africa|hCoV-19/Gambia/GC19-3448/2020|EPI ISL 561183|B.1.5|Gambia|2020-07-27	Africa|hCoV-19/South Africa/KRISP-K002444/2020|EPI ISL 518034|B.1.1.57|South Africa|2020-07-07	0.0002392999	Africa
Africa|hCoV-19/Gambia/GC19-3497/2020|EPI ISL 561184|B.1.5.12|Gambia|2020-07-27	Africa|hCoV-19/South Africa/KRISP-K002444/2020|EPI ISL 518034|B.1.1.57|South Africa|2020-07-07	0.0004369427	Africa
Africa|hCoV-19/Gambia/GC19-3503/2020|EPI ISL 561186|B.1.5.12|Gambia|2020-07-27	Africa|hCoV-19/South Africa/KRISP-K002444/2020|EPI ISL 518034|B.1.1.57|South Africa|2020-07-07	0.0003413729	Africa
Africa|hCoV-19/Gambia/GC19-3504/2020|EPI ISL 561187|B.1.5.12|Gambia|2020-07-27	Africa|hCoV-19/South Africa/KRISP-K002444/2020|EPI ISL 518034|B.1.1.57|South Africa|2020-07-07	0.0004063413	Africa
Africa|hCoV-19/Gambia/GC19-3505/2020|EPI ISL 561188|B.1.5.12|Gambia|2020-07-27	Africa|hCoV-19/South Africa/KRISP-K002444/2020|EPI ISL 518034|B.1.1.57|South Africa|2020-07-07	0.0003697270	Africa
Africa|hCoV-19/Gambia/GC19-3529/2020|EPI ISL 561191|B.1.5.12|Gambia|2020-07-27	Africa|hCoV-19/South Africa/KRISP-K002444/2020|EPI ISL 518034|B.1.1.57|South Africa|2020-07-07	0.0004369823	Africa
Africa|hCoV-19/Gambia/GC19-3530/2020|EPI ISL 561192|B.1.5.12|Gambia|2020-07-27	Africa|hCoV-19/South Africa/KRISP-K002444/2020|EPI ISL 518034|B.1.1.57|South Africa|2020-07-07	0.0003102439	Africa
Africa|hCoV-19/Gambia/GC19-3533/2020|EPI ISL 561193|B.1.1.293|Gambia|2020-07-27	Africa|hCoV-19/South Africa/KRISP-K002444/2020|EPI ISL 518034|B.1.1.57|South Africa|2020-07-07	0.0002352553	Africa
Africa|hCoV-19/Gambia/GC19-3535/2020|EPI ISL 561194|B.1.1.242|Gambia|2020-07-27	Africa|hCoV-19/South Africa/KRISP-K002444/2020|EPI ISL 518034|B.1.1.57|South Africa|2020-07-07	0.0003024702	Africa
Africa|hCoV-19/Gambia/GC19-3550/2020|EPI ISL 561195|B.1.5.12|Gambia|2020-07-27	Africa|hCoV-19/South Africa/KRISP-K002444/2020|EPI ISL 518034|B.1.1.57|South Africa|2020-07-07	0.0004033547	Africa
Africa|hCoV-19/Gambia/GC19-3565/2020|EPI ISL 561196|B.1.5.12|Gambia|2020-07-27	Africa|hCoV-19/South Africa/KRISP-K002444/2020|EPI ISL 518034|B.1.1.57|South Africa|2020-07-07	0.0003360815	Africa
Africa|hCoV-19/Gambia/GC19-3578/2020|EPI ISL 561197|B.1.5.12|Gambia|2020-07-27	Africa|hCoV-19/South Africa/KRISP-K002444/2020|EPI ISL 518034|B.1.1.57|South Africa|2020-07-07	0.0003698710	Africa
Africa|hCoV-19/Gambia/GC19-3629/2020|EPI ISL 561199|B.1.5.12|Gambia|2020-07-27	Africa|hCoV-19/South Africa/KRISP-K002444/2020|EPI ISL 518034|B.1.1.57|South Africa|2020-07-07	0.0004706153	Africa
Africa|hCoV-19/Gambia/GC19-3656/2020|EPI ISL 561201|B.1.5.12|Gambia|2020-07-27	Africa|hCoV-19/South Africa/KRISP-K002444/2020|EPI ISL 518034|B.1.1.57|South Africa|2020-07-07	0.0003697343	Africa
Africa|hCoV-19/Gambia/GC19-3659/2020|EPI ISL 561202|B.1.1|Gambia|2020-07-27	Africa|hCoV-19/South Africa/KRISP-K002444/2020|EPI ISL 518034|B.1.1.57|South Africa|2020-07-07	0.0002688832	Africa
Africa|hCoV-19/Gambia/GC19-3666/2020|EPI ISL 561204|B.1.5.12|Gambia|2020-07-27	Africa|hCoV-19/South Africa/KRISP-K002444/2020|EPI ISL 518034|B.1.1.57|South Africa|2020-07-07	0.0004405401	Africa
Africa|hCoV-19/Gambia/GC19-3769/2020|EPI ISL 561072|B.1.292|Gambia|2020-07-27	Africa|hCoV-19/South Africa/KRISP-K002444/2020|EPI ISL 518034|B.1.1.57|South Africa|2020-07-07	0.0003754999	Africa
Africa|hCoV-19/Gambia/GC19-3773/2020|EPI ISL 561073|B.1.5.12|Gambia|2020-07-27	Africa|hCoV-19/South Africa/KRISP-K002444/2020|EPI ISL 518034|B.1.1.57|South Africa|2020-07-07	0.0004369720	Africa
Africa|hCoV-19/Gambia/GC19-3774/2020|EPI ISL 561074|B.1.5.12|Gambia|2020-07-27	Africa|hCoV-19/South Africa/KRISP-K002444/2020|EPI ISL 518034|B.1.1.57|South Africa|2020-07-07	0.0004033507	Africa
Africa|hCoV-19/Gambia/GC19-3794/2020|EPI ISL 561078|B.1.5.12|Gambia|2020-07-27	Africa|hCoV-19/South Africa/KRISP-K002444/2020|EPI ISL 518034|B.1.1.57|South Africa|2020-07-07	0.0004096559	Africa
Africa|hCoV-19/Gambia/GC19-3796/2020|EPI ISL 561079|B.1.5.12|Gambia|2020-07-27	Africa|hCoV-19/South Africa/KRISP-K002444/2020|EPI ISL 518034|B.1.1.57|South Africa|2020-07-07	0.0004369514	Africa
Africa|hCoV-19/Gambia/GC19-3798/2020|EPI ISL 561080|B.1.1.242|Gambia|2020-07-27	Africa|hCoV-19/South Africa/KRISP-K002444/2020|EPI ISL 518034|B.1.1.57|South Africa|2020-07-07	0.0003393542	Africa
Africa|hCoV-19/Gambia/GC19-3799/2020|EPI ISL 561081|B.1.1.242|Gambia|2020-07-27	Africa|hCoV-19/South Africa/KRISP-K002444/2020|EPI ISL 518034|B.1.1.57|South Africa|2020-07-07	0.0003360589	Africa
Africa|hCoV-19/Gambia/GC19-3802/2020|EPI ISL 561082|B.1.5.12|Gambia|2020-07-27	Africa|hCoV-19/South Africa/KRISP-K002444/2020|EPI ISL 518034|B.1.1.57|South Africa|2020-07-07	0.0004705884	Africa
Africa|hCoV-19/Gambia/GC19-3805/2020|EPI ISL 561083|B.1.5.12|Gambia|2020-07-27	Africa|hCoV-19/South Africa/KRISP-K002444/2020|EPI ISL 518034|B.1.1.57|South Africa|2020-07-07	0.0004369617	Africa
Africa|hCoV-19/Gambia/GC19-3806/2020|EPI ISL 561084|B.1.1.293|Gambia|2020-07-27	Africa|hCoV-19/South Africa/KRISP-K002444/2020|EPI ISL 518034|B.1.1.57|South Africa|2020-07-07	0.0002352364	Africa
Africa|hCoV-19/Gambia/GC19-3807/2020|EPI ISL 561085|B.1.1.293|Gambia|2020-07-27	Africa|hCoV-19/South Africa/KRISP-K002444/2020|EPI ISL 518034|B.1.1.57|South Africa|2020-07-07	0.0002688677	Africa
Africa|hCoV-19/Gambia/GC19-3812/2020|EPI ISL 561086|B.1.1.293|Gambia|2020-07-27	Africa|hCoV-19/South Africa/KRISP-K002444/2020|EPI ISL 518034|B.1.1.57|South Africa|2020-07-07	0.0003031036	Africa
Africa|hCoV-19/Gambia/GC19-3813/2020|EPI ISL 561087|B.1.1.293|Gambia|2020-07-27	Africa|hCoV-19/South Africa/KRISP-K002444/2020|EPI ISL 518034|B.1.1.57|South Africa|2020-07-07	0.0002688587	Africa
Africa|hCoV-19/Gambia/GC19-3814/2020|EPI ISL 561088|B.1|Gambia|2020-07-27	Africa|hCoV-19/South Africa/KRISP-K002444/2020|EPI ISL 518034|B.1.1.57|South Africa|2020-07-07	0.0005379127	Africa
Africa|hCoV-19/Gambia/GC19-3816/2020|EPI ISL 561089|B.1.1.293|Gambia|2020-07-27	Africa|hCoV-19/South Africa/KRISP-K002444/2020|EPI ISL 518034|B.1.1.57|South Africa|2020-07-07	0.0002369962	Africa
Africa|hCoV-19/Gambia/GC19-3818/2020|EPI ISL 561090|B.1.1.293|Gambia|2020-07-27	Africa|hCoV-19/South Africa/KRISP-K002444/2020|EPI ISL 518034|B.1.1.57|South Africa|2020-07-07	0.0003360803	Africa
Africa|hCoV-19/Gambia/GC19-3820/2020|EPI ISL 561091|B.1.1.293|Gambia|2020-07-27	Africa|hCoV-19/South Africa/KRISP-K002444/2020|EPI ISL 518034|B.1.1.57|South Africa|2020-07-07	0.0002688587	Africa
Africa|hCoV-19/Gambia/GC19-3821/2020|EPI ISL 561092|B.1.5.12|Gambia|2020-07-27	Africa|hCoV-19/South Africa/KRISP-K002444/2020|EPI ISL 518034|B.1.1.57|South Africa|2020-07-07	0.0003446987	Africa
Africa|hCoV-19/Gambia/GC19-3822/2020|EPI ISL 561093|B.1.5.12|Gambia|2020-07-27	Africa|hCoV-19/South Africa/KRISP-K002444/2020|EPI ISL 518034|B.1.1.57|South Africa|2020-07-07	0.0004369720	Africa
Africa|hCoV-19/Gambia/GC19-3823/2020|EPI ISL 561094|B.1.5.12|Gambia|2020-07-27	Africa|hCoV-19/South Africa/KRISP-K002444/2020|EPI ISL 518034|B.1.1.57|South Africa|2020-07-07	0.0004402402	Africa
Africa|hCoV-19/Gambia/GC19-3835/2020|EPI ISL 561096|B.1.1.293|Gambia|2020-07-27	Africa|hCoV-19/South Africa/KRISP-K002444/2020|EPI ISL 518034|B.1.1.57|South Africa|2020-07-07	0.0002352443	Africa
Africa|hCoV-19/Gambia/GC19-3836/2020|EPI ISL 561097|B.1.5.12|Gambia|2020-07-27	Africa|hCoV-19/South Africa/KRISP-K002444/2020|EPI ISL 518034|B.1.1.57|South Africa|2020-07-07	0.0004033236	Africa
Africa|hCoV-19/Gambia/GC19-3839/2020|EPI ISL 561098|B.1.5.12|Gambia|2020-07-27	Africa|hCoV-19/South Africa/KRISP-K002444/2020|EPI ISL 518034|B.1.1.57|South Africa|2020-07-07	0.0004369720	Africa
Africa|hCoV-19/Gambia/GC19-3842/2020|EPI ISL 561099|B.1.1.293|Gambia|2020-07-27	Africa|hCoV-19/South Africa/KRISP-K002444/2020|EPI ISL 518034|B.1.1.57|South Africa|2020-07-07	0.0003360870	Africa
Africa|hCoV-19/Gambia/GC19-3846/2020|EPI ISL 561100|B.1.1.293|Gambia|2020-07-27	Africa|hCoV-19/South Africa/KRISP-K002444/2020|EPI ISL 518034|B.1.1.57|South Africa|2020-07-07	0.0003024722	Africa
Africa|hCoV-19/Gambia/GC19-3852/2020|EPI ISL 561101|B.1.5.12|Gambia|2020-07-27	Africa|hCoV-19/South Africa/KRISP-K002444/2020|EPI ISL 518034|B.1.1.57|South Africa|2020-07-07	0.0004438378	Africa
Africa|hCoV-19/Gambia/GC19-3854/2020|EPI ISL 561102|B.1.1.293|Gambia|2020-07-27	Africa|hCoV-19/South Africa/KRISP-K002444/2020|EPI ISL 518034|B.1.1.57|South Africa|2020-07-07	0.0003360870	Africa
Africa|hCoV-19/Gambia/GC192573/2020|EPI ISL 561115|B.1.5.12|Gambia|2020-07-21	Africa|hCoV-19/South Africa/KRISP-K002444/2020|EPI ISL 518034|B.1.1.57|South Africa|2020-07-07	0.0004369911	Africa
Africa|hCoV-19/Gambia/GC192576/2020|EPI ISL 561117|B.1.5.12|Gambia|2020-07-21	Africa|hCoV-19/South Africa/KRISP-K002444/2020|EPI ISL 518034|B.1.1.57|South Africa|2020-07-07	0.0003388597	Africa
Africa|hCoV-19/Gambia/GC192579/2020|EPI ISL 561118|B.1.5.12|Gambia|2020-07-21	Africa|hCoV-19/South Africa/KRISP-K002444/2020|EPI ISL 518034|B.1.1.57|South Africa|2020-07-07	0.0003408460	Africa
Africa|hCoV-19/Gambia/GC192602/2020|EPI ISL 561120|B.1.1.293|Gambia|2020-07-21	Africa|hCoV-19/South Africa/KRISP-K002444/2020|EPI ISL 518034|B.1.1.57|South Africa|2020-07-07	0.0003360803	Africa
Africa|hCoV-19/Gambia/GC192610/2020|EPI ISL 561121|B.1.1.293|Gambia|2020-07-21	Africa|hCoV-19/South Africa/KRISP-K002444/2020|EPI ISL 518034|B.1.1.57|South Africa|2020-07-07	0.0003360803	Africa
Africa|hCoV-19/Gambia/GC192751/2020|EPI ISL 561138|B.1.5.12|Gambia|2020-07-21	Africa|hCoV-19/South Africa/KRISP-K002444/2020|EPI ISL 518034|B.1.1.57|South Africa|2020-07-07	0.0004706247	Africa
Africa|hCoV-19/Gambia/GC192756/2020|EPI ISL 561139|B.1.5.12|Gambia|2020-07-22	Africa|hCoV-19/South Africa/KRISP-K002444/2020|EPI ISL 518034|B.1.1.57|South Africa|2020-07-07	0.0004033507	Africa
Africa|hCoV-19/Gambia/GC192772/2020|EPI ISL 561140|B.1.1|Gambia|2020-07-22	Africa|hCoV-19/South Africa/KRISP-K002444/2020|EPI ISL 518034|B.1.1.57|South Africa|2020-07-07	0.0003024661	Africa
Africa|hCoV-19/Gambia/GC192778/2020|EPI ISL 561141|B.1.1|Gambia|2020-07-22	Africa|hCoV-19/South Africa/KRISP-K002444/2020|EPI ISL 518034|B.1.1.57|South Africa|2020-07-07	0.0003024966	Africa
Africa|hCoV-19/Gambia/GC192781/2020|EPI ISL 561142|B.1.5.12|Gambia|2020-07-22	Africa|hCoV-19/South Africa/KRISP-K002444/2020|EPI ISL 518034|B.1.1.57|South Africa|2020-07-07	0.0004369721	Africa
Africa|hCoV-19/Gambia/GC192782/2020|EPI ISL 561143|B.1.5.12|Gambia|2020-07-22	Africa|hCoV-19/South Africa/KRISP-K002444/2020|EPI ISL 518034|B.1.1.57|South Africa|2020-07-07	0.0004369823	Africa
Africa|hCoV-19/Gambia/GC192786/2020|EPI ISL 561144|B.1.1.293|Gambia|2020-07-22	Africa|hCoV-19/South Africa/KRISP-K002444/2020|EPI ISL 518034|B.1.1.57|South Africa|2020-07-07	0.0002688470	Africa
Africa|hCoV-19/Gambia/GC192789/2020|EPI ISL 561145|B.1|Gambia|2020-07-22	Africa|hCoV-19/South Africa/KRISP-K002444/2020|EPI ISL 518034|B.1.1.57|South Africa|2020-07-07	0.0003697132	Africa
Africa|hCoV-19/Gambia/GC192811/2020|EPI ISL 561147|B.1.5.12|Gambia|2020-07-22	Africa|hCoV-19/South Africa/KRISP-K002444/2020|EPI ISL 518034|B.1.1.57|South Africa|2020-07-07	0.0004099638	Africa
Africa|hCoV-19/Gambia/GC192812/2020|EPI ISL 561148|B.1.1.293|Gambia|2020-07-22	Africa|hCoV-19/South Africa/KRISP-K002444/2020|EPI ISL 518034|B.1.1.57|South Africa|2020-07-07	0.0002016183	Africa
Africa|hCoV-19/Gambia/NPHL-038/2020|EPI ISL 561205|B.1.1|Gambia|2020	Africa|hCoV-19/South Africa/KRISP-K002444/2020|EPI ISL 518034|B.1.1.57|South Africa|2020-07-07	0.0003360882	Africa
Africa|hCoV-19/Gambia/NPHL-061/2020|EPI ISL 561206|B.1.5.12|Gambia|2020	Africa|hCoV-19/South Africa/KRISP-K002444/2020|EPI ISL 518034|B.1.1.57|South Africa|2020-07-07	0.0005042308	Africa
Africa|hCoV-19/Gambia/NPHL-1168/2020|EPI ISL 561212|B.1.5.12|Gambia|2020-06-27	Africa|hCoV-19/South Africa/KRISP-K002444/2020|EPI ISL 518034|B.1.1.57|South Africa|2020-07-07	0.0005042610	Africa
Africa|hCoV-19/Gambia/NPHL-1208/2020|EPI ISL 561213|B.1.5.12|Gambia|2020-06-30	Africa|hCoV-19/South Africa/KRISP-K002444/2020|EPI ISL 518034|B.1.1.57|South Africa|2020-07-07	0.0002724761	Africa
Africa|hCoV-19/Gambia/NPHL-1209/2020|EPI ISL 561214|B.1.5.12|Gambia|2020-06-30	Africa|hCoV-19/South Africa/KRISP-K002444/2020|EPI ISL 518034|B.1.1.57|South Africa|2020-07-07	0.0002403490	Africa
Africa|hCoV-19/Gambia/NPHL-1212/2020|EPI ISL 561215|B.1.5.12|Gambia|2020-06-30	Africa|hCoV-19/South Africa/KRISP-K002444/2020|EPI ISL 518034|B.1.1.57|South Africa|2020-07-07	0.0003696971	Africa
Africa|hCoV-19/Gambia/NPHL-1224/2020|EPI ISL 561217|B.1.1.293|Gambia|2020-06-30	Africa|hCoV-19/South Africa/KRISP-K002444/2020|EPI ISL 518034|B.1.1.57|South Africa|2020-07-07	0.0001404754	Africa
Africa|hCoV-19/Gambia/NPHL-1230/2020|EPI ISL 561218|B.1.5|Gambia|2020-06-30	Africa|hCoV-19/South Africa/KRISP-K002444/2020|EPI ISL 518034|B.1.1.57|South Africa|2020-07-07	0.0002043254	Africa
Africa|hCoV-19/Gambia/NPHL-1248/2020|EPI ISL 561222|B.1.5|Gambia|2020-07-01	Africa|hCoV-19/South Africa/KRISP-K002444/2020|EPI ISL 518034|B.1.1.57|South Africa|2020-07-07	0.0002043119	Africa
Africa|hCoV-19/Gambia/NPHL-1258/2020|EPI ISL 561223|B.1.292|Gambia|2020-07-02	Africa|hCoV-19/South Africa/KRISP-K002444/2020|EPI ISL 518034|B.1.1.57|South Africa|2020-07-07	0.0003360882	Africa
Africa|hCoV-19/Gambia/NPHL-1422/2020|EPI ISL 561228|B.1.5|Gambia|2020-07-04	Africa|hCoV-19/South Africa/KRISP-K002444/2020|EPI ISL 518034|B.1.1.57|South Africa|2020-07-07	0.0001413477	Africa
Africa|hCoV-19/Gambia/NPHL-1424/2020|EPI ISL 561229|B.1.292|Gambia|2020-07-04	Africa|hCoV-19/South Africa/KRISP-K002444/2020|EPI ISL 518034|B.1.1.57|South Africa|2020-07-07	0.0003361893	Africa
Africa|hCoV-19/Gambia/NPHL-1446/2020|EPI ISL 561230|B.1.5|Gambia|2020-07-04	Africa|hCoV-19/South Africa/KRISP-K002444/2020|EPI ISL 518034|B.1.1.57|South Africa|2020-07-07	0.0002043119	Africa
Africa|hCoV-19/Gambia/NPHL-1477/2020|EPI ISL 561231|B.1.5|Gambia|2020	Africa|hCoV-19/South Africa/KRISP-K002444/2020|EPI ISL 518034|B.1.1.57|South Africa|2020-07-07	0.0002109924	Africa
Africa|hCoV-19/Gambia/NPHL-1514/2020|EPI ISL 561232|B.1.1|Gambia|2020	Africa|hCoV-19/South Africa/KRISP-K002444/2020|EPI ISL 518034|B.1.1.57|South Africa|2020-07-07	0.0002352261	Africa
Africa|hCoV-19/Gambia/NPHL-1641/2020|EPI ISL 561235|B.1.292|Gambia|2020-07-31	Africa|hCoV-19/South Africa/KRISP-K002444/2020|EPI ISL 518034|B.1.1.57|South Africa|2020-07-07	0.0003830789	Africa
Africa|hCoV-19/Gambia/NPHL-1645/2020|EPI ISL 561236|B.1.1.293|Gambia|2020-08-04	Africa|hCoV-19/South Africa/KRISP-K002444/2020|EPI ISL 518034|B.1.1.57|South Africa|2020-07-07	0.0002704344	Africa
Africa|hCoV-19/Gambia/NPHL-1711/2020|EPI ISL 561237|B.1.1.293|Gambia|2020-08-04	Africa|hCoV-19/South Africa/KRISP-K002444/2020|EPI ISL 518034|B.1.1.57|South Africa|2020-07-07	0.0002016183	Africa
Africa|hCoV-19/Gambia/NPHL-1746/2020|EPI ISL 561238|B.1.1|Gambia|2020-07-20	Africa|hCoV-19/South Africa/KRISP-K002444/2020|EPI ISL 518034|B.1.1.57|South Africa|2020-07-07	0.0001344248	Africa
Africa|hCoV-19/Gambia/NPHL-1921/2020|EPI ISL 561239|B.1.1|Gambia|2020	Africa|hCoV-19/South Africa/KRISP-K002444/2020|EPI ISL 518034|B.1.1.57|South Africa|2020-07-07	0.0003024661	Africa
Africa|hCoV-19/Gambia/NPHL-1968/2020|EPI ISL 561240|B.1.1|Gambia|2020-07-16	Africa|hCoV-19/South Africa/KRISP-K002444/2020|EPI ISL 518034|B.1.1.57|South Africa|2020-07-07	0.0003024661	Africa
Africa|hCoV-19/Gambia/NPHL-2037/2020|EPI ISL 561241|B.1.1|Gambia|2020-07-15	Africa|hCoV-19/South Africa/KRISP-K002444/2020|EPI ISL 518034|B.1.1.57|South Africa|2020-07-07	0.0002688624	Africa
Africa|hCoV-19/Gambia/NPHL-2268/2020|EPI ISL 561242|B.1.1|Gambia|2020	Africa|hCoV-19/South Africa/KRISP-K002444/2020|EPI ISL 518034|B.1.1.57|South Africa|2020-07-07	0.0001010464	Africa
Africa|hCoV-19/Gambia/NPHL-2344/2020|EPI ISL 561243|B.1.292|Gambia|2020	Africa|hCoV-19/South Africa/KRISP-K002444/2020|EPI ISL 518034|B.1.1.57|South Africa|2020-07-07	0.0004033572	Africa
Africa|hCoV-19/Gambia/NPHL-2374/2020|EPI ISL 561244|B.1.5.12|Gambia|2020	Africa|hCoV-19/South Africa/KRISP-K002444/2020|EPI ISL 518034|B.1.1.57|South Africa|2020-07-07	0.0003697095	Africa
Africa|hCoV-19/Gambia/NPHL-242/2020|EPI ISL 561245|B.1.5|Gambia|2020	Africa|hCoV-19/South Africa/KRISP-K002444/2020|EPI ISL 518034|B.1.1.57|South Africa|2020-07-07	0.0002016549	Africa
Africa|hCoV-19/Gambia/NPHL-243/2020|EPI ISL 561246|B.1.5|Gambia|2020	Africa|hCoV-19/South Africa/KRISP-K002444/2020|EPI ISL 518034|B.1.1.57|South Africa|2020-07-07	0.0001716861	Africa
Africa|hCoV-19/Gambia/NPHL-244/2020|EPI ISL 561247|B.1.1.293|Gambia|2020	Africa|hCoV-19/South Africa/KRISP-K002444/2020|EPI ISL 518034|B.1.1.57|South Africa|2020-07-07	0.0002372805	Africa
Africa|hCoV-19/Gambia/NPHL-2443/2020|EPI ISL 561248|B.1.5.12|Gambia|2020	Africa|hCoV-19/South Africa/KRISP-K002444/2020|EPI ISL 518034|B.1.1.57|South Africa|2020-07-07	0.0003696969	Africa
Africa|hCoV-19/Gambia/NPHL-2444/2020|EPI ISL 561249|B.1.292|Gambia|2020-07-21	Africa|hCoV-19/South Africa/KRISP-K002444/2020|EPI ISL 518034|B.1.1.57|South Africa|2020-07-07	0.0003697045	Africa
Africa|hCoV-19/Gambia/NPHL-2446/2020|EPI ISL 561250|B.1.1|Gambia|2020	Africa|hCoV-19/South Africa/KRISP-K002444/2020|EPI ISL 518034|B.1.1.57|South Africa|2020-07-07	0.0003102107	Africa
Africa|hCoV-19/Gambia/NPHL-245/2020|EPI ISL 561251|B.1.1|Gambia|2020	Africa|hCoV-19/South Africa/KRISP-K002444/2020|EPI ISL 518034|B.1.1.57|South Africa|2020-07-07	0.0001354121	Africa
Africa|hCoV-19/Gambia/NPHL-2457/2020|EPI ISL 561252|B.1.1|Gambia|2020-07-21	Africa|hCoV-19/South Africa/KRISP-K002444/2020|EPI ISL 518034|B.1.1.57|South Africa|2020-07-07	0.0003102000	Africa
Africa|hCoV-19/Gambia/NPHL-2458/2020|EPI ISL 561253|B.1.292|Gambia|2020-07-21	Africa|hCoV-19/South Africa/KRISP-K002444/2020|EPI ISL 518034|B.1.1.57|South Africa|2020-07-07	0.0003792889	Africa
Africa|hCoV-19/Gambia/NPHL-2463/2020|EPI ISL 561254|B.1.1|Gambia|2020	Africa|hCoV-19/South Africa/KRISP-K002444/2020|EPI ISL 518034|B.1.1.57|South Africa|2020-07-07	0.0003133203	Africa
Africa|hCoV-19/Gambia/NPHL-2465/2020|EPI ISL 561255|B.1.1|Gambia|2020-07-21	Africa|hCoV-19/South Africa/KRISP-K002444/2020|EPI ISL 518034|B.1.1.57|South Africa|2020-07-07	0.0003102214	Africa
Africa|hCoV-19/Gambia/NPHL-2469/2020|EPI ISL 561256|B.1.5.12|Gambia|2020-07-21	Africa|hCoV-19/South Africa/KRISP-K002444/2020|EPI ISL 518034|B.1.1.57|South Africa|2020-07-07	0.0004481718	Africa
Africa|hCoV-19/Gambia/NPHL-247/2020|EPI ISL 561257|B.1.1.293|Gambia|2020	Africa|hCoV-19/South Africa/KRISP-K002444/2020|EPI ISL 518034|B.1.1.57|South Africa|2020-07-07	0.0002352395	Africa
Africa|hCoV-19/Gambia/NPHL-2470/2020|EPI ISL 561258|B.1.1|Gambia|2020-07-21	Africa|hCoV-19/South Africa/KRISP-K002444/2020|EPI ISL 518034|B.1.1.57|South Africa|2020-07-07	0.0003102107	Africa
Africa|hCoV-19/Gambia/NPHL-2472/2020|EPI ISL 561259|B.1.5.12|Gambia|2020-07-21	Africa|hCoV-19/South Africa/KRISP-K002444/2020|EPI ISL 518034|B.1.1.57|South Africa|2020-07-07	0.0002412766	Africa
Africa|hCoV-19/Gambia/NPHL-2473/2020|EPI ISL 561260|B.1.5.12|Gambia|2020-07-21	Africa|hCoV-19/South Africa/KRISP-K002444/2020|EPI ISL 518034|B.1.1.57|South Africa|2020-07-07	0.0005042678	Africa
Africa|hCoV-19/Gambia/NPHL-2478/2020|EPI ISL 561261|B.1.5.12|Gambia|2020-07-21	Africa|hCoV-19/South Africa/KRISP-K002444/2020|EPI ISL 518034|B.1.1.57|South Africa|2020-07-07	0.0002785381	Africa
Africa|hCoV-19/Gambia/NPHL-2497/2020|EPI ISL 561262|B.1.1.242|Gambia|2020-07-21	Africa|hCoV-19/South Africa/KRISP-K002444/2020|EPI ISL 518034|B.1.1.57|South Africa|2020-07-07	0.0002784925	Africa
Africa|hCoV-19/Gambia/NPHL-2504/2020|EPI ISL 561264|B.1.5.12|Gambia|2020-07-23	Africa|hCoV-19/South Africa/KRISP-K002444/2020|EPI ISL 518034|B.1.1.57|South Africa|2020-07-07	0.0005129418	Africa
Africa|hCoV-19/Gambia/NPHL-2514/2020|EPI ISL 561265|B.1.5.12|Gambia|2020-07-21	Africa|hCoV-19/South Africa/KRISP-K002444/2020|EPI ISL 518034|B.1.1.57|South Africa|2020-07-07	0.0004481763	Africa
Africa|hCoV-19/Gambia/NPHL-2521/2020|EPI ISL 561266|B.1.5.12|Gambia|2020-07-23	Africa|hCoV-19/South Africa/KRISP-K002444/2020|EPI ISL 518034|B.1.1.57|South Africa|2020-07-07	0.0004481579	Africa
Africa|hCoV-19/Gambia/NPHL-2522/2020|EPI ISL 561267|B.1.1.293|Gambia|2020-07-22	Africa|hCoV-19/South Africa/KRISP-K002444/2020|EPI ISL 518034|B.1.1.57|South Africa|2020-07-07	0.0002759682	Africa
Africa|hCoV-19/Gambia/NPHL-2524/2020|EPI ISL 561268|B.1.1|Gambia|2020-07-24	Africa|hCoV-19/South Africa/KRISP-K002444/2020|EPI ISL 518034|B.1.1.57|South Africa|2020-07-07	0.0002688624	Africa
Africa|hCoV-19/Gambia/NPHL-2529/2020|EPI ISL 561269|B.1.1.293|Gambia|2020-07-21	Africa|hCoV-19/South Africa/KRISP-K002444/2020|EPI ISL 518034|B.1.1.57|South Africa|2020-07-07	0.0002412459	Africa
Africa|hCoV-19/Gambia/NPHL-253/2020|EPI ISL 561270|B.1.1.293|Gambia|2020	Africa|hCoV-19/South Africa/KRISP-K002444/2020|EPI ISL 518034|B.1.1.57|South Africa|2020-07-07	0.0002688416	Africa
Africa|hCoV-19/Gambia/NPHL-2537/2020|EPI ISL 561271|B.1.1|Gambia|2020	Africa|hCoV-19/South Africa/KRISP-K002444/2020|EPI ISL 518034|B.1.1.57|South Africa|2020-07-07	0.0003413414	Africa
Africa|hCoV-19/Gambia/NPHL-2538/2020|EPI ISL 561272|B.1.5.12|Gambia|2020-07-21	Africa|hCoV-19/South Africa/KRISP-K002444/2020|EPI ISL 518034|B.1.1.57|South Africa|2020-07-07	0.0004136657	Africa
Africa|hCoV-19/Gambia/NPHL-2550/2020|EPI ISL 561274|B.1.292|Gambia|2020-07-21	Africa|hCoV-19/South Africa/KRISP-K002444/2020|EPI ISL 518034|B.1.1.57|South Africa|2020-07-07	0.0003447059	Africa
Africa|hCoV-19/Gambia/NPHL-2554/2020|EPI ISL 561275|B.1.5.12|Gambia|2020	Africa|hCoV-19/South Africa/KRISP-K002444/2020|EPI ISL 518034|B.1.1.57|South Africa|2020-07-07	0.0003447225	Africa
Africa|hCoV-19/Gambia/NPHL-2555/2020|EPI ISL 561276|B.1.1|Gambia|2020-07-21	Africa|hCoV-19/South Africa/KRISP-K002444/2020|EPI ISL 518034|B.1.1.57|South Africa|2020-07-07	0.0002785816	Africa
Africa|hCoV-19/Gambia/NPHL-256/2020|EPI ISL 561277|B.1.1.293|Gambia|2020	Africa|hCoV-19/South Africa/KRISP-K002444/2020|EPI ISL 518034|B.1.1.57|South Africa|2020-07-07	0.0001680231	Africa
Africa|hCoV-19/Gambia/NPHL-2560/2020|EPI ISL 561278|B.1.1|Gambia|2020	Africa|hCoV-19/South Africa/KRISP-K002444/2020|EPI ISL 518034|B.1.1.57|South Africa|2020-07-07	0.0003102000	Africa
Africa|hCoV-19/Gambia/NPHL-2567/2020|EPI ISL 561279|B.1|Gambia|2020	Africa|hCoV-19/South Africa/KRISP-K002444/2020|EPI ISL 518034|B.1.1.57|South Africa|2020-07-07	0.0005715686	Africa
Africa|hCoV-19/Gambia/NPHL-2573/2020|EPI ISL 561280|B.1.1.293|Gambia|2020	Africa|hCoV-19/South Africa/KRISP-K002444/2020|EPI ISL 518034|B.1.1.57|South Africa|2020-07-07	0.0002412791	Africa
Africa|hCoV-19/Gambia/NPHL-2586/2020|EPI ISL 561281|B.1.5.12|Gambia|2020-07-23	Africa|hCoV-19/South Africa/KRISP-K002444/2020|EPI ISL 518034|B.1.1.57|South Africa|2020-07-07	0.0003481423	Africa
Africa|hCoV-19/Gambia/NPHL-2588/2020|EPI ISL 561282|B.1.1|Gambia|2020	Africa|hCoV-19/South Africa/KRISP-K002444/2020|EPI ISL 518034|B.1.1.57|South Africa|2020-07-07	0.0003360803	Africa
Africa|hCoV-19/Gambia/NPHL-2615/2020|EPI ISL 561283|B.1.1.293|Gambia|2020-08-18	Africa|hCoV-19/South Africa/KRISP-K002444/2020|EPI ISL 518034|B.1.1.57|South Africa|2020-07-07	0.0002688416	Africa
Africa|hCoV-19/Gambia/NPHL-2626/2020|EPI ISL 561284|B.1.1.293|Gambia|2020	Africa|hCoV-19/South Africa/KRISP-K002444/2020|EPI ISL 518034|B.1.1.57|South Africa|2020-07-07	0.0002688805	Africa
Africa|hCoV-19/Gambia/NPHL-2640/2020|EPI ISL 561285|B.1.5.12|Gambia|2020-06-17	Africa|hCoV-19/South Africa/KRISP-K002444/2020|EPI ISL 518034|B.1.1.57|South Africa|2020-07-07	0.0003360961	Africa
Africa|hCoV-19/Gambia/NPHL-266/2020|EPI ISL 561286|B.1.5.12|Gambia|2020	Africa|hCoV-19/South Africa/KRISP-K002444/2020|EPI ISL 518034|B.1.1.57|South Africa|2020-07-07	0.0004136884	Africa
Africa|hCoV-19/Gambia/NPHL-2706/2020|EPI ISL 561287|B.1.292|Gambia|2020	Africa|hCoV-19/South Africa/KRISP-K002444/2020|EPI ISL 518034|B.1.1.57|South Africa|2020-07-07	0.0004033221	Africa
Africa|hCoV-19/Gambia/NPHL-2712/2020|EPI ISL 561288|B.1.5.12|Gambia|2020-08-03	Africa|hCoV-19/South Africa/KRISP-K002444/2020|EPI ISL 518034|B.1.1.57|South Africa|2020-07-07	0.0004369911	Africa
Africa|hCoV-19/Gambia/NPHL-2727/2020|EPI ISL 561289|B.1.5.12|Gambia|2020-08-04	Africa|hCoV-19/South Africa/KRISP-K002444/2020|EPI ISL 518034|B.1.1.57|South Africa|2020-07-07	0.0004369720	Africa
Africa|hCoV-19/Gambia/NPHL-2729/2020|EPI ISL 561290|B.1.1|Gambia|2020-07-23	Africa|hCoV-19/South Africa/KRISP-K002444/2020|EPI ISL 518034|B.1.1.57|South Africa|2020-07-07	0.0003024661	Africa
Africa|hCoV-19/Gambia/NPHL-2736/2020|EPI ISL 561291|B.1.1.242|Gambia|2020-07-25	Africa|hCoV-19/South Africa/KRISP-K002444/2020|EPI ISL 518034|B.1.1.57|South Africa|2020-07-07	0.0003360735	Africa
Africa|hCoV-19/Gambia/NPHL-2759/2020|EPI ISL 561292|B.1.5.12|Gambia|2020-08-07	Africa|hCoV-19/South Africa/KRISP-K002444/2020|EPI ISL 518034|B.1.1.57|South Africa|2020-07-07	0.0004033858	Africa
Africa|hCoV-19/Gambia/NPHL-2762/2020|EPI ISL 561293|B.1.5.12|Gambia|2020-07-25	Africa|hCoV-19/South Africa/KRISP-K002444/2020|EPI ISL 518034|B.1.1.57|South Africa|2020-07-07	0.0004706042	Africa
Africa|hCoV-19/Gambia/NPHL-2767/2020|EPI ISL 561294|B.1.1.293|Gambia|2020-07-25	Africa|hCoV-19/South Africa/KRISP-K002444/2020|EPI ISL 518034|B.1.1.57|South Africa|2020-07-07	0.0003024601	Africa
Africa|hCoV-19/Gambia/NPHL-2768/2020|EPI ISL 561295|B.1.1.293|Gambia|2020-07-27	Africa|hCoV-19/South Africa/KRISP-K002444/2020|EPI ISL 518034|B.1.1.57|South Africa|2020-07-07	0.0002352317	Africa
Africa|hCoV-19/Gambia/NPHL-277/2020|EPI ISL 561296|B.1.5.12|Gambia|2020	Africa|hCoV-19/South Africa/KRISP-K002444/2020|EPI ISL 518034|B.1.1.57|South Africa|2020-07-07	0.0004369823	Africa
Africa|hCoV-19/Gambia/NPHL-2785/2020|EPI ISL 561297|B.1.1.242|Gambia|2020-07-27	Africa|hCoV-19/South Africa/KRISP-K002444/2020|EPI ISL 518034|B.1.1.57|South Africa|2020-07-07	0.0002688453	Africa
Africa|hCoV-19/Gambia/NPHL-2790/2020|EPI ISL 561298|B.1.1.293|Gambia|2020	Africa|hCoV-19/South Africa/KRISP-K002444/2020|EPI ISL 518034|B.1.1.57|South Africa|2020-07-07	0.0003024661	Africa
Africa|hCoV-19/Gambia/NPHL-2825/2020|EPI ISL 561299|B.1.5.12|Gambia|2020	Africa|hCoV-19/South Africa/KRISP-K002444/2020|EPI ISL 518034|B.1.1.57|South Africa|2020-07-07	0.0004369324	Africa
Africa|hCoV-19/Gambia/NPHL-287/2020|EPI ISL 561300|B.1.1.293|Gambia|2020	Africa|hCoV-19/South Africa/KRISP-K002444/2020|EPI ISL 518034|B.1.1.57|South Africa|2020-07-07	0.0002688560	Africa
Africa|hCoV-19/Gambia/NPHL-2889/2020|EPI ISL 561301|B.1.5.12|Gambia|2020	Africa|hCoV-19/South Africa/KRISP-K002444/2020|EPI ISL 518034|B.1.1.57|South Africa|2020-07-07	0.0004790239	Africa
Africa|hCoV-19/Gambia/NPHL-2892/2020|EPI ISL 561302|B.1.5.12|Gambia|2020-09-07	Africa|hCoV-19/South Africa/KRISP-K002444/2020|EPI ISL 518034|B.1.1.57|South Africa|2020-07-07	0.0004790239	Africa
Africa|hCoV-19/Gambia/NPHL-290/2020|EPI ISL 561303|B.1.1.293|Gambia|2020	Africa|hCoV-19/South Africa/KRISP-K002444/2020|EPI ISL 518034|B.1.1.57|South Africa|2020-07-07	0.0002352316	Africa
Africa|hCoV-19/Gambia/NPHL-2909/2020|EPI ISL 561304|B.1.1.293|Gambia|2020-07-26	Africa|hCoV-19/South Africa/KRISP-K002444/2020|EPI ISL 518034|B.1.1.57|South Africa|2020-07-07	0.0002688533	Africa
Africa|hCoV-19/Gambia/NPHL-2984/2020|EPI ISL 561307|B.1.1.293|Gambia|2020	Africa|hCoV-19/South Africa/KRISP-K002444/2020|EPI ISL 518034|B.1.1.57|South Africa|2020-07-07	0.0003024793	Africa
Africa|hCoV-19/Gambia/NPHL-299/2020|EPI ISL 561308|B.1.1.293|Gambia|2020	Africa|hCoV-19/South Africa/KRISP-K002444/2020|EPI ISL 518034|B.1.1.57|South Africa|2020-07-07	0.0002688470	Africa
Africa|hCoV-19/Gambia/NPHL-3047/2020|EPI ISL 561309|B.1.5.12|Gambia|2020-07-28	Africa|hCoV-19/South Africa/KRISP-K002444/2020|EPI ISL 518034|B.1.1.57|South Africa|2020-07-07	0.0004751230	Africa
Africa|hCoV-19/Gambia/NPHL-3055/2020|EPI ISL 561310|B.1.5.12|Gambia|2020-07-17	Africa|hCoV-19/South Africa/KRISP-K002444/2020|EPI ISL 518034|B.1.1.57|South Africa|2020-07-07	0.0004706041	Africa
Africa|hCoV-19/Gambia/NPHL-3062/2020|EPI ISL 561311|B.1.5.12|Gambia|2020	Africa|hCoV-19/South Africa/KRISP-K002444/2020|EPI ISL 518034|B.1.1.57|South Africa|2020-07-07	0.0004751230	Africa
Africa|hCoV-19/Gambia/NPHL-3079/2020|EPI ISL 561312|B.1.5.12|Gambia|2020-07-27	Africa|hCoV-19/South Africa/KRISP-K002444/2020|EPI ISL 518034|B.1.1.57|South Africa|2020-07-07	0.0004790239	Africa
Africa|hCoV-19/Gambia/NPHL-3206/2020|EPI ISL 561313|B.1.1.293|Gambia|2020	Africa|hCoV-19/South Africa/KRISP-K002444/2020|EPI ISL 518034|B.1.1.57|South Africa|2020-07-07	0.0003360881	Africa
Africa|hCoV-19/Gambia/NPHL-3254/2020|EPI ISL 561315|B.1.5.12|Gambia|2020-07-28	Africa|hCoV-19/South Africa/KRISP-K002444/2020|EPI ISL 518034|B.1.1.57|South Africa|2020-07-07	0.0004744309	Africa
Africa|hCoV-19/Gambia/NPHL-3281/2020|EPI ISL 561316|B.1.1|Gambia|2020-07-28	Africa|hCoV-19/South Africa/KRISP-K002444/2020|EPI ISL 518034|B.1.1.57|South Africa|2020-07-07	0.0003481200	Africa
Africa|hCoV-19/Gambia/NPHL-483B/2020|EPI ISL 561318|B.1.1|Gambia|2020	Africa|hCoV-19/South Africa/KRISP-K002444/2020|EPI ISL 518034|B.1.1.57|South Africa|2020-07-07	0.0003482631	Africa
Africa|hCoV-19/Gambia/NPHL-704/2020|EPI ISL 561320|B.1.1.293|Gambia|2020	Africa|hCoV-19/South Africa/KRISP-K002444/2020|EPI ISL 518034|B.1.1.57|South Africa|2020-07-07	0.0004827085	Africa
Africa|hCoV-19/Gambia/NPHL-737/2020|EPI ISL 561323|B.1.1.293|Gambia|2020	Africa|hCoV-19/South Africa/KRISP-K002444/2020|EPI ISL 518034|B.1.1.57|South Africa|2020-07-07	0.0002067729	Africa
Africa|hCoV-19/Gambia/NPHL-748/2020|EPI ISL 561324|B.1.1|Gambia|2020	Africa|hCoV-19/South Africa/KRISP-K002444/2020|EPI ISL 518034|B.1.1.57|South Africa|2020-07-07	0.0002688623	Africa
Africa|hCoV-19/Gambia/NPHL-758/2020|EPI ISL 561326|B.1.1.293|Gambia|2020	Africa|hCoV-19/South Africa/KRISP-K002444/2020|EPI ISL 518034|B.1.1.57|South Africa|2020-07-07	0.0002066020	Africa
Africa|hCoV-19/Gambia/NPHL-760/2020|EPI ISL 561327|B.1.5|Gambia|2020	Africa|hCoV-19/South Africa/KRISP-K002444/2020|EPI ISL 518034|B.1.1.57|South Africa|2020-07-07	0.0001354213	Africa
Africa|hCoV-19/Gambia/NPHL-790/2020|EPI ISL 561329|B.1.5|Gambia|2020	Africa|hCoV-19/South Africa/KRISP-K002444/2020|EPI ISL 518034|B.1.1.57|South Africa|2020-07-07	0.0001023947	Africa
Africa|hCoV-19/Gambia/NPHL-923/2020|EPI ISL 561330|B.1.5.12|Gambia|2020	Africa|hCoV-19/South Africa/KRISP-K002444/2020|EPI ISL 518034|B.1.1.57|South Africa|2020-07-07	0.0003697219	Africa
Africa|hCoV-19/Gambia/NPHL-930/2020|EPI ISL 561331|B.1.5|Gambia|2020	Africa|hCoV-19/South Africa/KRISP-K002444/2020|EPI ISL 518034|B.1.1.57|South Africa|2020-07-07	0.0001365305	Africa
Africa|hCoV-19/Gambia/NPHL-941/2020|EPI ISL 561332|B.1.5.12|Gambia|2020	Africa|hCoV-19/South Africa/KRISP-K002444/2020|EPI ISL 518034|B.1.1.57|South Africa|2020-07-07	0.0004033317	Africa
Africa|hCoV-19/Gambia/NPHL-956/2020|EPI ISL 561334|B.1.5.12|Gambia|2020	Africa|hCoV-19/South Africa/KRISP-K002444/2020|EPI ISL 518034|B.1.1.57|South Africa|2020-07-07	0.0004096559	Africa
Africa|hCoV-19/Ghana/1651 S3/2020|EPI ISL 422387|A.11|Ghana|2020-03-25	Africa|hCoV-19/South Africa/KRISP-K002444/2020|EPI ISL 518034|B.1.1.57|South Africa|2020-07-07	0.0005244475	Africa
Africa|hCoV-19/Ghana/1659 S14/2020|EPI ISL 422405|B.1.220|Ghana|2020-03-25	Africa|hCoV-19/South Africa/KRISP-K002444/2020|EPI ISL 518034|B.1.1.57|South Africa|2020-07-07	0.0002451285	Africa
Africa|hCoV-19/Ghana/2230 S4/2020|EPI ISL 422390|B.40|Ghana|2020-03-25	Africa|hCoV-19/South Africa/KRISP-K002444/2020|EPI ISL 518034|B.1.1.57|South Africa|2020-07-07	0.0004761683	Africa
Africa|hCoV-19/Ghana/2333 S5/2020|EPI ISL 422394|B.1.3|Ghana|2020-03-27	Africa|hCoV-19/South Africa/KRISP-K002444/2020|EPI ISL 518034|B.1.1.57|South Africa|2020-07-07	0.0003769330	Africa
Africa|hCoV-19/Ghana/2573 S27/2020|EPI ISL 515082|A|Ghana|2020-03-29	Africa|hCoV-19/South Africa/KRISP-K002444/2020|EPI ISL 518034|B.1.1.57|South Africa|2020-07-07	0.0006766284	Africa
Africa|hCoV-19/Ghana/2666 S32/2020|EPI ISL 515083|A|Ghana|2020-03-27	Africa|hCoV-19/South Africa/KRISP-K002444/2020|EPI ISL 518034|B.1.1.57|South Africa|2020-07-07	0.0001028087	Africa
Africa|hCoV-19/Ghana/2709 S25/2020|EPI ISL 515084|B.1|Ghana|2020-03-28	Africa|hCoV-19/South Africa/KRISP-K002444/2020|EPI ISL 518034|B.1.1.57|South Africa|2020-07-07	0.0004037467	Africa
Africa|hCoV-19/Ghana/2828 S6/2020|EPI ISL 422397|A.11|Ghana|2020-03-29	Africa|hCoV-19/South Africa/KRISP-K002444/2020|EPI ISL 518034|B.1.1.57|South Africa|2020-07-07	0.0006815689	Africa
Africa|hCoV-19/Ghana/2852 S30/2020|EPI ISL 515085|B.6|Ghana|2020-03-28	Africa|hCoV-19/South Africa/KRISP-K002444/2020|EPI ISL 518034|B.1.1.57|South Africa|2020-07-07	0.0001025908	Africa
Africa|hCoV-19/Ghana/2914 S8/2020|EPI ISL 422399|B.1.1|Ghana|2020-03-30	Africa|hCoV-19/South Africa/KRISP-K002444/2020|EPI ISL 518034|B.1.1.57|South Africa|2020-07-07	0.0001040122	Africa
Africa|hCoV-19/Ghana/34927 S20/2020|EPI ISL 515086|A.11|Ghana|2020-05-23	Africa|hCoV-19/South Africa/KRISP-K002444/2020|EPI ISL 518034|B.1.1.57|South Africa|2020-07-07	0.0005770762	Africa
Africa|hCoV-19/Ghana/34928 S21/2020|EPI ISL 515087|A.11|Ghana|2020-05-23	Africa|hCoV-19/South Africa/KRISP-K002444/2020|EPI ISL 518034|B.1.1.57|South Africa|2020-07-07	0.0006811837	Africa
Africa|hCoV-19/Ghana/34980 S22/2020|EPI ISL 515088|B.1.1|Ghana|2020-05-23	Africa|hCoV-19/South Africa/KRISP-K002444/2020|EPI ISL 518034|B.1.1.57|South Africa|2020-07-07	0.0001385912	Africa
Africa|hCoV-19/Ghana/34983 S40/2020|EPI ISL 515089|B.1.1|Ghana|2020-05-23	Africa|hCoV-19/South Africa/KRISP-K002444/2020|EPI ISL 518034|B.1.1.57|South Africa|2020-07-07	0.0002047391	Africa
Africa|hCoV-19/Ghana/35012 S17/2020|EPI ISL 515090|B.1.1|Ghana|2020-05-23	Africa|hCoV-19/South Africa/KRISP-K002444/2020|EPI ISL 518034|B.1.1.57|South Africa|2020-07-07	0.0002016298	Africa
Africa|hCoV-19/Ghana/35019 S18/2020|EPI ISL 515091|B.1.1|Ghana|2020-05-23	Africa|hCoV-19/South Africa/KRISP-K002444/2020|EPI ISL 518034|B.1.1.57|South Africa|2020-07-07	0.0001031373	Africa
Africa|hCoV-19/Ghana/35183 S24/2020|EPI ISL 515092|A|Ghana|2020-05-24	Africa|hCoV-19/South Africa/KRISP-K002444/2020|EPI ISL 518034|B.1.1.57|South Africa|2020-07-07	0.0001043134	Africa
Africa|hCoV-19/Ghana/35280 S41/2020|EPI ISL 515093|A|Ghana|2020-05-24	Africa|hCoV-19/South Africa/KRISP-K002444/2020|EPI ISL 518034|B.1.1.57|South Africa|2020-07-07	0.0005857177	Africa
Africa|hCoV-19/Ghana/35394 S49/2020|EPI ISL 515094|B.1.1.307|Ghana|2020-05-24	Africa|hCoV-19/South Africa/KRISP-K002444/2020|EPI ISL 518034|B.1.1.57|South Africa|2020-07-07	0.0001378144	Africa
Africa|hCoV-19/Ghana/35466 S19/2020|EPI ISL 515095|B.1.1|Ghana|2020-05-24	Africa|hCoV-19/South Africa/KRISP-K002444/2020|EPI ISL 518034|B.1.1.57|South Africa|2020-07-07	0.0001705583	Africa
Africa|hCoV-19/Ghana/35563 S37/2020|EPI ISL 515096|A.11|Ghana|2020-05-24	Africa|hCoV-19/South Africa/KRISP-K002444/2020|EPI ISL 518034|B.1.1.57|South Africa|2020-07-07	0.0007060157	Africa
Africa|hCoV-19/Ghana/36523 S23/2020|EPI ISL 515097|A|Ghana|2020-05-27	Africa|hCoV-19/South Africa/KRISP-K002444/2020|EPI ISL 518034|B.1.1.57|South Africa|2020-07-07	0.0002396719	Africa
Africa|hCoV-19/Ghana/81216 S36/2020|EPI ISL 515098|A|Ghana|2020-05-20	Africa|hCoV-19/South Africa/KRISP-K002444/2020|EPI ISL 518034|B.1.1.57|South Africa|2020-07-07	0.0006762005	Africa
Africa|hCoV-19/Ghana/81219 S34/2020|EPI ISL 515099|B.1.1|Ghana|2020-05-20	Africa|hCoV-19/South Africa/KRISP-K002444/2020|EPI ISL 518034|B.1.1.57|South Africa|2020-07-07	0.0001023877	Africa
Africa|hCoV-19/Ghana/82879 S48/2020|EPI ISL 515100|B.1|Ghana|2020-05-20	Africa|hCoV-19/South Africa/KRISP-K002444/2020|EPI ISL 518034|B.1.1.57|South Africa|2020-07-07	0.0004058959	Africa
Africa|hCoV-19/Ghana/83637 S29/2020|EPI ISL 515101|B.1.1|Ghana|2020-05-22	Africa|hCoV-19/South Africa/KRISP-K002444/2020|EPI ISL 518034|B.1.1.57|South Africa|2020-07-07	0.0001350028	Africa
Africa|hCoV-19/Ghana/84049 S31/2020|EPI ISL 515102|B.1|Ghana|2020-05-25	Africa|hCoV-19/South Africa/KRISP-K002444/2020|EPI ISL 518034|B.1.1.57|South Africa|2020-07-07	0.0004379757	Africa
Africa|hCoV-19/Ghana/84162 S45/2020|EPI ISL 515103|A|Ghana|2020-04-25	Africa|hCoV-19/South Africa/KRISP-K002444/2020|EPI ISL 518034|B.1.1.57|South Africa|2020-07-07	0.0005512655	Africa
Africa|hCoV-19/Ghana/84182 S43/2020|EPI ISL 515104|B.1.1|Ghana|2020-05-25	Africa|hCoV-19/South Africa/KRISP-K002444/2020|EPI ISL 518034|B.1.1.57|South Africa|2020-07-07	0.0002388581	Africa
Africa|hCoV-19/Ghana/84210 S44/2020|EPI ISL 515105|A|Ghana|2020-05-24	Africa|hCoV-19/South Africa/KRISP-K002444/2020|EPI ISL 518034|B.1.1.57|South Africa|2020-07-07	0.0006113661	Africa
Africa|hCoV-19/Ghana/84218 S47/2020|EPI ISL 515106|A|Ghana|2020-05-25	Africa|hCoV-19/South Africa/KRISP-K002444/2020|EPI ISL 518034|B.1.1.57|South Africa|2020-07-07	0.0006897262	Africa
Africa|hCoV-19/Ghana/84260 S28/2020|EPI ISL 515107|A|Ghana|2020-05-25	Africa|hCoV-19/South Africa/KRISP-K002444/2020|EPI ISL 518034|B.1.1.57|South Africa|2020-07-07	0.0005767375	Africa
Africa|hCoV-19/Ghana/84279 S42/2020|EPI ISL 515108|B.1|Ghana|2020-05-25	Africa|hCoV-19/South Africa/KRISP-K002444/2020|EPI ISL 518034|B.1.1.57|South Africa|2020-07-07	0.0004408566	Africa
Africa|hCoV-19/Ghana/84301 S35/2020|EPI ISL 515109|A.11|Ghana|2020-05-24	Africa|hCoV-19/South Africa/KRISP-K002444/2020|EPI ISL 518034|B.1.1.57|South Africa|2020-07-07	0.0005615290	Africa
Africa|hCoV-19/Ghana/84430 S51/2020|EPI ISL 515110|B.1.1.307|Ghana|2020-05-25	Africa|hCoV-19/South Africa/KRISP-K002444/2020|EPI ISL 518034|B.1.1.57|South Africa|2020-07-07	0.0001353114	Africa
Africa|hCoV-19/Ghana/84438 S50/2020|EPI ISL 515111|A|Ghana|2020-05-24	Africa|hCoV-19/South Africa/KRISP-K002444/2020|EPI ISL 518034|B.1.1.57|South Africa|2020-07-07	0.0005745937	Africa
Africa|hCoV-19/Ghana/84484 S16/2020|EPI ISL 515112|B.1.1|Ghana|2020-05-25	Africa|hCoV-19/South Africa/KRISP-K002444/2020|EPI ISL 518034|B.1.1.57|South Africa|2020-07-07	0.0002068014	Africa
Africa|hCoV-19/Ghana/KATH23/2020|EPI ISL 515181|A.11|Ghana|2020-03-22	Africa|hCoV-19/South Africa/KRISP-K002444/2020|EPI ISL 518034|B.1.1.57|South Africa|2020-07-07	0.0005378984	Africa
Africa|hCoV-19/Ghana/TTH10/2020|EPI ISL 515182|A|Ghana|2020-03-27	Africa|hCoV-19/South Africa/KRISP-K002444/2020|EPI ISL 518034|B.1.1.57|South Africa|2020-07-07	0.0005042188	Africa
Africa|hCoV-19/Ghana/TTH11/2020|EPI ISL 515183|A|Ghana|2020-03-27	Africa|hCoV-19/South Africa/KRISP-K002444/2020|EPI ISL 518034|B.1.1.57|South Africa|2020-07-07	0.0005058848	Africa
Africa|hCoV-19/Ghana/TTH6/2020|EPI ISL 515248|A|Ghana|2020-03-27	Africa|hCoV-19/South Africa/KRISP-K002444/2020|EPI ISL 518034|B.1.1.57|South Africa|2020-07-07	0.0005647447	Africa
Africa|hCoV-19/Kenya/C1092/2020|EPI ISL 457849|B.1.5|Kenya|2020-04-18	Africa|hCoV-19/South Africa/KRISP-K002444/2020|EPI ISL 518034|B.1.1.57|South Africa|2020-07-07	0.0002099015	Africa
Africa|hCoV-19/Kenya/C1102/2020|EPI ISL 568708|B.1.5|Kenya|2020-04-19	Africa|hCoV-19/South Africa/KRISP-K002444/2020|EPI ISL 518034|B.1.1.57|South Africa|2020-07-07	0.0003426668	Africa
Africa|hCoV-19/Kenya/C1162/2020|EPI ISL 457850|B.1.5|Kenya|2020-04-19	Africa|hCoV-19/South Africa/KRISP-K002444/2020|EPI ISL 518034|B.1.1.57|South Africa|2020-07-07	0.0001730652	Africa
Africa|hCoV-19/Kenya/C1216/2020|EPI ISL 457854|B.1.5|Kenya|2020-04-19	Africa|hCoV-19/South Africa/KRISP-K002444/2020|EPI ISL 518034|B.1.1.57|South Africa|2020-07-07	0.0002352530	Africa
Africa|hCoV-19/Kenya/C1292/2020|EPI ISL 457856|B|Kenya|2020-04-20	Africa|hCoV-19/South Africa/KRISP-K002444/2020|EPI ISL 518034|B.1.1.57|South Africa|2020-07-07	0.0002399478	Africa
Africa|hCoV-19/Kenya/C1357/2020|EPI ISL 457858|B.1.5|Kenya|2020-04-20	Africa|hCoV-19/South Africa/KRISP-K002444/2020|EPI ISL 518034|B.1.1.57|South Africa|2020-07-07	0.0001756071	Africa
Africa|hCoV-19/Kenya/C1422/2020|EPI ISL 457861|B.1|Kenya|2020-04-20	Africa|hCoV-19/South Africa/KRISP-K002444/2020|EPI ISL 518034|B.1.1.57|South Africa|2020-07-07	0.0001764106	Africa
Africa|hCoV-19/Kenya/C1499/2020|EPI ISL 457863|B.1.5|Kenya|2020-04-20	Africa|hCoV-19/South Africa/KRISP-K002444/2020|EPI ISL 518034|B.1.1.57|South Africa|2020-07-07	0.0002399263	Africa
Africa|hCoV-19/Kenya/C1646/2020|EPI ISL 457865|B.1.5|Kenya|2020-04-21	Africa|hCoV-19/South Africa/KRISP-K002444/2020|EPI ISL 518034|B.1.1.57|South Africa|2020-07-07	0.0001421080	Africa
Africa|hCoV-19/Kenya/C1739/2020|EPI ISL 457866|B|Kenya|2020-04-22	Africa|hCoV-19/South Africa/KRISP-K002444/2020|EPI ISL 518034|B.1.1.57|South Africa|2020-07-07	0.0001758999	Africa
Africa|hCoV-19/Kenya/C1751/2020|EPI ISL 457867|B.1.5|Kenya|2020-04-22	Africa|hCoV-19/South Africa/KRISP-K002444/2020|EPI ISL 518034|B.1.1.57|South Africa|2020-07-07	0.0002016278	Africa
Africa|hCoV-19/Kenya/C21582/2020|EPI ISL 568872|B.1|Kenya|2020-06-22	Africa|hCoV-19/South Africa/KRISP-K002444/2020|EPI ISL 518034|B.1.1.57|South Africa|2020-07-07	0.0004706042	Africa
Africa|hCoV-19/Kenya/C22/2020|EPI ISL 457845|B.1.5|Kenya|2020-03-17	Africa|hCoV-19/South Africa/KRISP-K002444/2020|EPI ISL 518034|B.1.1.57|South Africa|2020-07-07	0.0002109776	Africa
Africa|hCoV-19/Kenya/C2439/2020|EPI ISL 457877|B.1.5|Kenya|2020-04-24	Africa|hCoV-19/South Africa/KRISP-K002444/2020|EPI ISL 518034|B.1.1.57|South Africa|2020-07-07	0.0002715827	Africa
Africa|hCoV-19/Kenya/C2449/2020|EPI ISL 457878|B.1.5|Kenya|2020-04-24	Africa|hCoV-19/South Africa/KRISP-K002444/2020|EPI ISL 518034|B.1.1.57|South Africa|2020-07-07	0.0002780406	Africa
Africa|hCoV-19/Kenya/C2469/2020|EPI ISL 457879|B.1.5|Kenya|2020-04-24	Africa|hCoV-19/South Africa/KRISP-K002444/2020|EPI ISL 518034|B.1.1.57|South Africa|2020-07-07	0.0002046183	Africa
Africa|hCoV-19/Kenya/C253/2020|EPI ISL 457868|B.1|Kenya|2020-04-03	Africa|hCoV-19/South Africa/KRISP-K002444/2020|EPI ISL 518034|B.1.1.57|South Africa|2020-07-07	0.0002352475	Africa
Africa|hCoV-19/Kenya/C256/2020|EPI ISL 568697|B.1.5|Kenya|2020-04-04	Africa|hCoV-19/South Africa/KRISP-K002444/2020|EPI ISL 518034|B.1.1.57|South Africa|2020-07-07	0.0002444071	Africa
Africa|hCoV-19/Kenya/C2582/2020|EPI ISL 457883|B.1.5|Kenya|2020-04-25	Africa|hCoV-19/South Africa/KRISP-K002444/2020|EPI ISL 518034|B.1.1.57|South Africa|2020-07-07	0.0002075532	Africa
Africa|hCoV-19/Kenya/C2685/2020|EPI ISL 457884|B.1.5|Kenya|2020-04-25	Africa|hCoV-19/South Africa/KRISP-K002444/2020|EPI ISL 518034|B.1.1.57|South Africa|2020-07-07	0.0002356671	Africa
Africa|hCoV-19/Kenya/C2777/2020|EPI ISL 457887|B.1|Kenya|2020-04-26	Africa|hCoV-19/South Africa/KRISP-K002444/2020|EPI ISL 518034|B.1.1.57|South Africa|2020-07-07	0.0001421029	Africa
Africa|hCoV-19/Kenya/C2826/2020|EPI ISL 457891|B.1.5|Kenya|2020-04-27	Africa|hCoV-19/South Africa/KRISP-K002444/2020|EPI ISL 518034|B.1.1.57|South Africa|2020-07-07	0.0002036600	Africa
Africa|hCoV-19/Kenya/C2847/2020|EPI ISL 457892|B.1.5|Kenya|2020-04-27	Africa|hCoV-19/South Africa/KRISP-K002444/2020|EPI ISL 518034|B.1.1.57|South Africa|2020-07-07	0.0001404912	Africa
Africa|hCoV-19/Kenya/C293/2020|EPI ISL 457871|A|Kenya|2020-04-04	Africa|hCoV-19/South Africa/KRISP-K002444/2020|EPI ISL 518034|B.1.1.57|South Africa|2020-07-07	0.0005227715	Africa
Africa|hCoV-19/Kenya/C310/2020|EPI ISL 457874|B.4|Kenya|2020-04-04	Africa|hCoV-19/South Africa/KRISP-K002444/2020|EPI ISL 518034|B.1.1.57|South Africa|2020-07-07	0.0006854363	Africa
Africa|hCoV-19/Kenya/C3129/2020|EPI ISL 457897|B.1.5|Kenya|2020-04-28	Africa|hCoV-19/South Africa/KRISP-K002444/2020|EPI ISL 518034|B.1.1.57|South Africa|2020-07-07	0.0002364903	Africa
Africa|hCoV-19/Kenya/C314/2020|EPI ISL 457875|A|Kenya|2020-04-04	Africa|hCoV-19/South Africa/KRISP-K002444/2020|EPI ISL 518034|B.1.1.57|South Africa|2020-07-07	0.0005714847	Africa
Africa|hCoV-19/Kenya/C316/2020|EPI ISL 457876|B.4|Kenya|2020-04-04	Africa|hCoV-19/South Africa/KRISP-K002444/2020|EPI ISL 518034|B.1.1.57|South Africa|2020-07-07	0.0006917485	Africa
Africa|hCoV-19/Kenya/C3194/2020|EPI ISL 457901|B.1.5|Kenya|2020-04-28	Africa|hCoV-19/South Africa/KRISP-K002444/2020|EPI ISL 518034|B.1.1.57|South Africa|2020-07-07	0.0002421444	Africa
Africa|hCoV-19/Kenya/C3205/2020|EPI ISL 457902|B.1.5|Kenya|2020-04-28	Africa|hCoV-19/South Africa/KRISP-K002444/2020|EPI ISL 518034|B.1.1.57|South Africa|2020-07-07	0.0001715101	Africa
Africa|hCoV-19/Kenya/C3208/2020|EPI ISL 457903|B.1.5|Kenya|2020-04-28	Africa|hCoV-19/South Africa/KRISP-K002444/2020|EPI ISL 518034|B.1.1.57|South Africa|2020-07-07	0.0001751563	Africa
Africa|hCoV-19/Kenya/C3381/2020|EPI ISL 568714|B.1.5|Kenya|2020-04-30	Africa|hCoV-19/South Africa/KRISP-K002444/2020|EPI ISL 518034|B.1.1.57|South Africa|2020-07-07	0.0002376081	Africa
Africa|hCoV-19/Kenya/C3427/2020|EPI ISL 457906|B.1.5|Kenya|2020-04-29	Africa|hCoV-19/South Africa/KRISP-K002444/2020|EPI ISL 518034|B.1.1.57|South Africa|2020-07-07	0.0002373874	Africa
Africa|hCoV-19/Kenya/C3457/2020|EPI ISL 568715|B.1|Kenya|2020-04-30	Africa|hCoV-19/South Africa/KRISP-K002444/2020|EPI ISL 518034|B.1.1.57|South Africa|2020-07-07	0.0002769626	Africa
Africa|hCoV-19/Kenya/C3739/2020|EPI ISL 568717|B.1.5|Kenya|2020-05-04	Africa|hCoV-19/South Africa/KRISP-K002444/2020|EPI ISL 518034|B.1.1.57|South Africa|2020-07-07	0.0002036601	Africa
Africa|hCoV-19/Kenya/C389/2020|EPI ISL 568698|B.1.5|Kenya|2020-04-07	Africa|hCoV-19/South Africa/KRISP-K002444/2020|EPI ISL 518034|B.1.1.57|South Africa|2020-07-07	0.0002054660	Africa
Africa|hCoV-19/Kenya/C3980/2020|EPI ISL 568719|B.1|Kenya|2020-05-05	Africa|hCoV-19/South Africa/KRISP-K002444/2020|EPI ISL 518034|B.1.1.57|South Africa|2020-07-07	0.0002392460	Africa
Africa|hCoV-19/Kenya/C4083/2020|EPI ISL 568721|B.1.5|Kenya|2020-05-05	Africa|hCoV-19/South Africa/KRISP-K002444/2020|EPI ISL 518034|B.1.1.57|South Africa|2020-07-07	0.0002104451	Africa
Africa|hCoV-19/Kenya/C4195/2020|EPI ISL 568723|B.1.5|Kenya|2020-06-05	Africa|hCoV-19/South Africa/KRISP-K002444/2020|EPI ISL 518034|B.1.1.57|South Africa|2020-07-07	0.0002036671	Africa
Africa|hCoV-19/Kenya/C4199/2020|EPI ISL 568724|B.1.5|Kenya|2020-05-06	Africa|hCoV-19/South Africa/KRISP-K002444/2020|EPI ISL 518034|B.1.1.57|South Africa|2020-07-07	0.0002400053	Africa
Africa|hCoV-19/Kenya/C4214/2020|EPI ISL 568725|B.1|Kenya|2020-06-05	Africa|hCoV-19/South Africa/KRISP-K002444/2020|EPI ISL 518034|B.1.1.57|South Africa|2020-07-07	0.0002352372	Africa
Africa|hCoV-19/Kenya/C4419/2020|EPI ISL 568727|B.1|Kenya|2020-05-07	Africa|hCoV-19/South Africa/KRISP-K002444/2020|EPI ISL 518034|B.1.1.57|South Africa|2020-07-07	0.0003027521	Africa
Africa|hCoV-19/Kenya/C4420/2020|EPI ISL 568728|B.1.5|Kenya|2020-05-07	Africa|hCoV-19/South Africa/KRISP-K002444/2020|EPI ISL 518034|B.1.1.57|South Africa|2020-07-07	0.0002422138	Africa
Africa|hCoV-19/Kenya/C4585/2020|EPI ISL 568730|B.1.5|Kenya|2020-05-08	Africa|hCoV-19/South Africa/KRISP-K002444/2020|EPI ISL 518034|B.1.1.57|South Africa|2020-07-07	0.0002376185	Africa
Africa|hCoV-19/Kenya/C460/2020|EPI ISL 457910|B.1.5|Kenya|2020-04-08	Africa|hCoV-19/South Africa/KRISP-K002444/2020|EPI ISL 518034|B.1.1.57|South Africa|2020-07-07	0.0002088555	Africa
Africa|hCoV-19/Kenya/C4691/2020|EPI ISL 568733|B.1.5|Kenya|2020-05-09	Africa|hCoV-19/South Africa/KRISP-K002444/2020|EPI ISL 518034|B.1.1.57|South Africa|2020-07-07	0.0002064557	Africa
Africa|hCoV-19/Kenya/C4710/2020|EPI ISL 568735|B.1.5|Kenya|2020-05-08	Africa|hCoV-19/South Africa/KRISP-K002444/2020|EPI ISL 518034|B.1.1.57|South Africa|2020-07-07	0.0003024834	Africa
Africa|hCoV-19/Kenya/C4717/2020|EPI ISL 568737|B.1.5|Kenya|2020-05-08	Africa|hCoV-19/South Africa/KRISP-K002444/2020|EPI ISL 518034|B.1.1.57|South Africa|2020-07-07	0.0001773805	Africa
Africa|hCoV-19/Kenya/C4872/2020|EPI ISL 568741|B.1.5|Kenya|2020-05-08	Africa|hCoV-19/South Africa/KRISP-K002444/2020|EPI ISL 518034|B.1.1.57|South Africa|2020-07-07	0.0002398491	Africa
Africa|hCoV-19/Kenya/C4895/2020|EPI ISL 568742|B.1.5|Kenya|2020-05-08	Africa|hCoV-19/South Africa/KRISP-K002444/2020|EPI ISL 518034|B.1.1.57|South Africa|2020-07-07	0.0003086547	Africa
Africa|hCoV-19/Kenya/C5008/2020|EPI ISL 568744|B.1|Kenya|2020-05-08	Africa|hCoV-19/South Africa/KRISP-K002444/2020|EPI ISL 518034|B.1.1.57|South Africa|2020-07-07	0.0002448028	Africa
Africa|hCoV-19/Kenya/C5011/2020|EPI ISL 568745|B.1.5|Kenya|2020-05-08	Africa|hCoV-19/South Africa/KRISP-K002444/2020|EPI ISL 518034|B.1.1.57|South Africa|2020-07-07	0.0002742691	Africa
Africa|hCoV-19/Kenya/C5119/2020|EPI ISL 568750|B.1|Kenya|2020-05-09	Africa|hCoV-19/South Africa/KRISP-K002444/2020|EPI ISL 518034|B.1.1.57|South Africa|2020-07-07	0.0002376348	Africa
Africa|hCoV-19/Kenya/C5177/2020|EPI ISL 568752|B.1.5|Kenya|2020-05-09	Africa|hCoV-19/South Africa/KRISP-K002444/2020|EPI ISL 518034|B.1.1.57|South Africa|2020-07-07	0.0002400277	Africa
Africa|hCoV-19/Kenya/C5178/2020|EPI ISL 568753|B.1.5|Kenya|2020-05-09	Africa|hCoV-19/South Africa/KRISP-K002444/2020|EPI ISL 518034|B.1.1.57|South Africa|2020-07-07	0.0002117886	Africa
Africa|hCoV-19/Kenya/C5246/2020|EPI ISL 568754|B.1.5|Kenya|2020-05-09	Africa|hCoV-19/South Africa/KRISP-K002444/2020|EPI ISL 518034|B.1.1.57|South Africa|2020-07-07	0.0002378798	Africa
Africa|hCoV-19/Kenya/C5288/2020|EPI ISL 568755|B.1.5|Kenya|2020-05-10	Africa|hCoV-19/South Africa/KRISP-K002444/2020|EPI ISL 518034|B.1.1.57|South Africa|2020-07-07	0.0003118064	Africa
Africa|hCoV-19/Kenya/C5289/2020|EPI ISL 568756|B.1.5|Kenya|2020-05-10	Africa|hCoV-19/South Africa/KRISP-K002444/2020|EPI ISL 518034|B.1.1.57|South Africa|2020-07-07	0.0001764867	Africa
Africa|hCoV-19/Kenya/C5328/2020|EPI ISL 568760|B.1.5|Kenya|2020-05-10	Africa|hCoV-19/South Africa/KRISP-K002444/2020|EPI ISL 518034|B.1.1.57|South Africa|2020-07-07	0.0002400707	Africa
Africa|hCoV-19/Kenya/C5335/2020|EPI ISL 568762|B.1.5|Kenya|2020-05-10	Africa|hCoV-19/South Africa/KRISP-K002444/2020|EPI ISL 518034|B.1.1.57|South Africa|2020-07-07	0.0002402772	Africa
Africa|hCoV-19/Kenya/C5384/2020|EPI ISL 568764|B.1.5|Kenya|2020-05-10	Africa|hCoV-19/South Africa/KRISP-K002444/2020|EPI ISL 518034|B.1.1.57|South Africa|2020-07-07	0.0003024733	Africa
Africa|hCoV-19/Kenya/C54/2020|EPI ISL 457847|B.1|Kenya|2020-03-24	Africa|hCoV-19/South Africa/KRISP-K002444/2020|EPI ISL 518034|B.1.1.57|South Africa|2020-07-07	0.0002739754	Africa
Africa|hCoV-19/Kenya/C544/2020|EPI ISL 457911|B.1.5|Kenya|2020-04-10	Africa|hCoV-19/South Africa/KRISP-K002444/2020|EPI ISL 518034|B.1.1.57|South Africa|2020-07-07	0.0002088628	Africa
Africa|hCoV-19/Kenya/C5442/2020|EPI ISL 568767|B.1.5|Kenya|2020-05-10	Africa|hCoV-19/South Africa/KRISP-K002444/2020|EPI ISL 518034|B.1.1.57|South Africa|2020-07-07	0.0002715827	Africa
Africa|hCoV-19/Kenya/C569/2020|EPI ISL 568700|B.1|Kenya|2020-04-12	Africa|hCoV-19/South Africa/KRISP-K002444/2020|EPI ISL 518034|B.1.1.57|South Africa|2020-07-07	0.0002097166	Africa
Africa|hCoV-19/Kenya/C5695/2020|EPI ISL 568770|B.1.5|Kenya|2020-05-11	Africa|hCoV-19/South Africa/KRISP-K002444/2020|EPI ISL 518034|B.1.1.57|South Africa|2020-07-07	0.0003055428	Africa
Africa|hCoV-19/Kenya/C5701/2020|EPI ISL 568772|B.1|Kenya|2020-05-11	Africa|hCoV-19/South Africa/KRISP-K002444/2020|EPI ISL 518034|B.1.1.57|South Africa|2020-07-07	0.0002376245	Africa
Africa|hCoV-19/Kenya/C571/2020|EPI ISL 568702|A|Kenya|2020-04-12	Africa|hCoV-19/South Africa/KRISP-K002444/2020|EPI ISL 518034|B.1.1.57|South Africa|2020-07-07	0.0005378442	Africa
Africa|hCoV-19/Kenya/C5767/2020|EPI ISL 568773|B.1.5|Kenya|2020-05-11	Africa|hCoV-19/South Africa/KRISP-K002444/2020|EPI ISL 518034|B.1.1.57|South Africa|2020-07-07	0.0003145947	Africa
Africa|hCoV-19/Kenya/C5811/2020|EPI ISL 568775|B.1.5|Kenya|2020-05-11	Africa|hCoV-19/South Africa/KRISP-K002444/2020|EPI ISL 518034|B.1.1.57|South Africa|2020-07-07	0.0002376241	Africa
Africa|hCoV-19/Kenya/C5813/2020|EPI ISL 568776|B.1|Kenya|2020-05-11	Africa|hCoV-19/South Africa/KRISP-K002444/2020|EPI ISL 518034|B.1.1.57|South Africa|2020-07-07	0.0002400277	Africa
Africa|hCoV-19/Kenya/C5835/2020|EPI ISL 568777|B.1.5|Kenya|2020-05-12	Africa|hCoV-19/South Africa/KRISP-K002444/2020|EPI ISL 518034|B.1.1.57|South Africa|2020-07-07	0.0002741379	Africa
Africa|hCoV-19/Kenya/C587/2020|EPI ISL 457912|B.1.5|Kenya|2020-04-11	Africa|hCoV-19/South Africa/KRISP-K002444/2020|EPI ISL 518034|B.1.1.57|South Africa|2020-07-07	0.0002087828	Africa
Africa|hCoV-19/Kenya/C589/2020|EPI ISL 457913|B.1.5|Kenya|2020-04-11	Africa|hCoV-19/South Africa/KRISP-K002444/2020|EPI ISL 518034|B.1.1.57|South Africa|2020-07-07	0.0001712223	Africa
Africa|hCoV-19/Kenya/C5902/2020|EPI ISL 568779|B.1.5|Kenya|2020-05-12	Africa|hCoV-19/South Africa/KRISP-K002444/2020|EPI ISL 518034|B.1.1.57|South Africa|2020-07-07	0.0002424213	Africa
Africa|hCoV-19/Kenya/C5911/2020|EPI ISL 568780|B.1.5|Kenya|2020-05-12	Africa|hCoV-19/South Africa/KRISP-K002444/2020|EPI ISL 518034|B.1.1.57|South Africa|2020-07-07	0.0002077327	Africa
Africa|hCoV-19/Kenya/C5914/2020|EPI ISL 568782|B.1.5|Kenya|2020-05-12	Africa|hCoV-19/South Africa/KRISP-K002444/2020|EPI ISL 518034|B.1.1.57|South Africa|2020-07-07	0.0002718411	Africa
Africa|hCoV-19/Kenya/C6186/2020|EPI ISL 568787|B.1.5|Kenya|2020-05-13	Africa|hCoV-19/South Africa/KRISP-K002444/2020|EPI ISL 518034|B.1.1.57|South Africa|2020-07-07	0.0003086694	Africa
Africa|hCoV-19/Kenya/C6255/2020|EPI ISL 568790|B.1.1.33|Kenya|2020-05-13	Africa|hCoV-19/South Africa/KRISP-K002444/2020|EPI ISL 518034|B.1.1.57|South Africa|2020-07-07	0.0003057256	Africa
Africa|hCoV-19/Kenya/C6298/2020|EPI ISL 568792|B.1|Kenya|2020-05-13	Africa|hCoV-19/South Africa/KRISP-K002444/2020|EPI ISL 518034|B.1.1.57|South Africa|2020-07-07	0.0002096777	Africa
Africa|hCoV-19/Kenya/C6369/2020|EPI ISL 568794|B.1|Kenya|2020-05-14	Africa|hCoV-19/South Africa/KRISP-K002444/2020|EPI ISL 518034|B.1.1.57|South Africa|2020-07-07	0.0002792042	Africa
Africa|hCoV-19/Kenya/C6380/2020|EPI ISL 568798|B.1.5|Kenya|2020-05-15	Africa|hCoV-19/South Africa/KRISP-K002444/2020|EPI ISL 518034|B.1.1.57|South Africa|2020-07-07	0.0001748823	Africa
Africa|hCoV-19/Kenya/C6384/2020|EPI ISL 568799|B.1|Kenya|2020-05-14	Africa|hCoV-19/South Africa/KRISP-K002444/2020|EPI ISL 518034|B.1.1.57|South Africa|2020-07-07	0.0002399393	Africa
Africa|hCoV-19/Kenya/C639/2020|EPI ISL 568703|B|Kenya|2020-04-14	Africa|hCoV-19/South Africa/KRISP-K002444/2020|EPI ISL 518034|B.1.1.57|South Africa|2020-07-07	0.0003491984	Africa
Africa|hCoV-19/Kenya/C6518/2020|EPI ISL 568803|B.1.5|Kenya|2020-05-14	Africa|hCoV-19/South Africa/KRISP-K002444/2020|EPI ISL 518034|B.1.1.57|South Africa|2020-07-07	0.0003162971	Africa
Africa|hCoV-19/Kenya/C6524/2020|EPI ISL 568805|A|Kenya|2020-05-14	Africa|hCoV-19/South Africa/KRISP-K002444/2020|EPI ISL 518034|B.1.1.57|South Africa|2020-07-07	0.0005865720	Africa
Africa|hCoV-19/Kenya/C656/2020|EPI ISL 457915|B.1.5|Kenya|2020-04-13	Africa|hCoV-19/South Africa/KRISP-K002444/2020|EPI ISL 518034|B.1.1.57|South Africa|2020-07-07	0.0002688724	Africa
Africa|hCoV-19/Kenya/C6564/2020|EPI ISL 568806|B.1.5|Kenya|2020-05-14	Africa|hCoV-19/South Africa/KRISP-K002444/2020|EPI ISL 518034|B.1.1.57|South Africa|2020-07-07	0.0002822677	Africa
Africa|hCoV-19/Kenya/C6878/2020|EPI ISL 568813|B.1.1|Kenya|2020-05-15	Africa|hCoV-19/South Africa/KRISP-K002444/2020|EPI ISL 518034|B.1.1.57|South Africa|2020-07-07	0.0000712668	Africa
Africa|hCoV-19/Kenya/C6914/2020|EPI ISL 568817|B.1|Kenya|2020-05-15	Africa|hCoV-19/South Africa/KRISP-K002444/2020|EPI ISL 518034|B.1.1.57|South Africa|2020-07-07	0.0003493004	Africa
Africa|hCoV-19/Kenya/C7081/2020|EPI ISL 568824|B.1.5|Kenya|2020-05-16	Africa|hCoV-19/South Africa/KRISP-K002444/2020|EPI ISL 518034|B.1.1.57|South Africa|2020-07-07	0.0001780705	Africa
Africa|hCoV-19/Kenya/C713/2020|EPI ISL 457920|B.1.5|Kenya|2020-04-14	Africa|hCoV-19/South Africa/KRISP-K002444/2020|EPI ISL 518034|B.1.1.57|South Africa|2020-07-07	0.0002352472	Africa
Africa|hCoV-19/Kenya/C7579/2020|EPI ISL 568842|A|Kenya|2020-05-16	Africa|hCoV-19/South Africa/KRISP-K002444/2020|EPI ISL 518034|B.1.1.57|South Africa|2020-07-07	0.0005881429	Africa
Africa|hCoV-19/Kenya/C7605/2020|EPI ISL 568847|A|Kenya|2020-05-16	Africa|hCoV-19/South Africa/KRISP-K002444/2020|EPI ISL 518034|B.1.1.57|South Africa|2020-07-07	0.0005770313	Africa
Africa|hCoV-19/Kenya/C787/2020|EPI ISL 457921|B.1.5|Kenya|2020-04-15	Africa|hCoV-19/South Africa/KRISP-K002444/2020|EPI ISL 518034|B.1.1.57|South Africa|2020-07-07	0.0002016279	Africa
Africa|hCoV-19/Kenya/C7949/2020|EPI ISL 568852|B.1|Kenya|2020-05-18	Africa|hCoV-19/South Africa/KRISP-K002444/2020|EPI ISL 518034|B.1.1.57|South Africa|2020-07-07	0.0003149727	Africa
Africa|hCoV-19/Kenya/C815/2020|EPI ISL 568706|B.1|Kenya|2020-04-16	Africa|hCoV-19/South Africa/KRISP-K002444/2020|EPI ISL 518034|B.1.1.57|South Africa|2020-07-07	0.0002445032	Africa
Africa|hCoV-19/Kenya/C8240/2020|EPI ISL 568855|B.1.5|Kenya|2020-05-19	Africa|hCoV-19/South Africa/KRISP-K002444/2020|EPI ISL 518034|B.1.1.57|South Africa|2020-07-07	0.0002811300	Africa
Africa|hCoV-19/Kenya/C926/2020|EPI ISL 457928|B.1.5|Kenya|2020-04-17	Africa|hCoV-19/South Africa/KRISP-K002444/2020|EPI ISL 518034|B.1.1.57|South Africa|2020-07-07	0.0002366309	Africa
Africa|hCoV-19/Kenya/D5/2020|EPI ISL 457999|B.1|Kenya|2020-05-22	Africa|hCoV-19/South Africa/KRISP-K002444/2020|EPI ISL 518034|B.1.1.57|South Africa|2020-07-07	0.0004819583	Africa
Africa|hCoV-19/Kenya/D6/2020|EPI ISL 458000|B.40|Kenya|2020-03-17	Africa|hCoV-19/South Africa/KRISP-K002444/2020|EPI ISL 518034|B.1.1.57|South Africa|2020-07-07	0.0006075408	Africa
Africa|hCoV-19/Kenya/NIC 059/2020|EPI ISL 457827|B.40|Kenya|2020-03	Africa|hCoV-19/South Africa/KRISP-K002444/2020|EPI ISL 518034|B.1.1.57|South Africa|2020-07-07	0.0005432415	Africa
Africa|hCoV-19/Kenya/NIC 084/2020|EPI ISL 457828|B|Kenya|2020-03	Africa|hCoV-19/South Africa/KRISP-K002444/2020|EPI ISL 518034|B.1.1.57|South Africa|2020-07-07	0.0005042291	Africa
Africa|hCoV-19/Kenya/NIC 087/2020|EPI ISL 457829|B.1.1.20|Kenya|2020-03	Africa|hCoV-19/South Africa/KRISP-K002444/2020|EPI ISL 518034|B.1.1.57|South Africa|2020-07-07	0.0001354291	Africa
Africa|hCoV-19/Kenya/NIC 089/2020|EPI ISL 457830|B.1.1.20|Kenya|2020-03	Africa|hCoV-19/South Africa/KRISP-K002444/2020|EPI ISL 518034|B.1.1.57|South Africa|2020-07-07	0.0001408999	Africa
Africa|hCoV-19/Kenya/NIC 168/2020|EPI ISL 457832|B.1.255|Kenya|2020-03	Africa|hCoV-19/South Africa/KRISP-K002444/2020|EPI ISL 518034|B.1.1.57|South Africa|2020-07-07	0.0002768314	Africa
Africa|hCoV-19/Kenya/NIC 187/2020|EPI ISL 457833|B.1.5|Kenya|2020-03-20	Africa|hCoV-19/South Africa/KRISP-K002444/2020|EPI ISL 518034|B.1.1.57|South Africa|2020-07-07	0.0002688544	Africa
Africa|hCoV-19/Kenya/NIC 196/2020|EPI ISL 457834|B.1.1|Kenya|2020-03-21	Africa|hCoV-19/South Africa/KRISP-K002444/2020|EPI ISL 518034|B.1.1.57|South Africa|2020-07-07	0.0001053610	Africa
Africa|hCoV-19/Kenya/NIC 248/2020|EPI ISL 457836|B.40|Kenya|2020-03-23	Africa|hCoV-19/South Africa/KRISP-K002444/2020|EPI ISL 518034|B.1.1.57|South Africa|2020-07-07	0.0004795983	Africa
Africa|hCoV-19/Kenya/NIC 266/2020|EPI ISL 457838|B.6|Kenya|2020-03-24	Africa|hCoV-19/South Africa/KRISP-K002444/2020|EPI ISL 518034|B.1.1.57|South Africa|2020-07-07	0.0005813020	Africa
Africa|hCoV-19/Kenya/NIC 492/2020|EPI ISL 457840|B.1.5|Kenya|2020-03	Africa|hCoV-19/South Africa/KRISP-K002444/2020|EPI ISL 518034|B.1.1.57|South Africa|2020-07-07	0.0002092269	Africa
Africa|hCoV-19/Kenya/NIC 512/2020|EPI ISL 457841|B.1.5|Kenya|2020-03	Africa|hCoV-19/South Africa/KRISP-K002444/2020|EPI ISL 518034|B.1.1.57|South Africa|2020-07-07	0.0002090738	Africa
Africa|hCoV-19/Kenya/NIC 569/2020|EPI ISL 457843|B.1.1|Kenya|2020-03-29	Africa|hCoV-19/South Africa/KRISP-K002444/2020|EPI ISL 518034|B.1.1.57|South Africa|2020-07-07	0.0001344054	Africa
Africa|hCoV-19/Kenya/NIC 593/2020|EPI ISL 457844|B.1.1.316|Kenya|2020-03-29	Africa|hCoV-19/South Africa/KRISP-K002444/2020|EPI ISL 518034|B.1.1.57|South Africa|2020-07-07	0.0001383323	Africa
Africa|hCoV-19/Kenya/S052/2020|EPI ISL 457932|B.4|Kenya|2020-03-14	Africa|hCoV-19/South Africa/KRISP-K002444/2020|EPI ISL 518034|B.1.1.57|South Africa|2020-07-07	0.0006900068	Africa
Africa|hCoV-19/Kenya/S109/2020|EPI ISL 457933|B.4|Kenya|2020-03-23	Africa|hCoV-19/South Africa/KRISP-K002444/2020|EPI ISL 518034|B.1.1.57|South Africa|2020-07-07	0.0006608355	Africa
Africa|hCoV-19/Kenya/S299/2020|EPI ISL 457934|B.1.1.1|Kenya|2020-03-29	Africa|hCoV-19/South Africa/KRISP-K002444/2020|EPI ISL 518034|B.1.1.57|South Africa|2020-07-07	0.0002739098	Africa
Africa|hCoV-19/Madagascar/IP-01650/2020|EPI ISL 508862|B.1|Madagascar|2020-03-20	Africa|hCoV-19/South Africa/KRISP-K002444/2020|EPI ISL 518034|B.1.1.57|South Africa|2020-07-07	0.0003024732	Africa
Africa|hCoV-19/Madagascar/IP-01861/2020|EPI ISL 508863|B.1|Madagascar|2020-03-22	Africa|hCoV-19/South Africa/KRISP-K002444/2020|EPI ISL 518034|B.1.1.57|South Africa|2020-07-07	0.0003024733	Africa
Africa|hCoV-19/Mali/M002593/2020|EPI ISL 487446|A|Mali|2020-04-06	Africa|hCoV-19/South Africa/KRISP-K002444/2020|EPI ISL 518034|B.1.1.57|South Africa|2020-07-07	0.0005714711	Africa
Africa|hCoV-19/Mali/M002615/2020|EPI ISL 487447|A|Mali|2020-04-06	Africa|hCoV-19/South Africa/KRISP-K002444/2020|EPI ISL 518034|B.1.1.57|South Africa|2020-07-07	0.0005378985	Africa
Africa|hCoV-19/Mali/M002616/2020|EPI ISL 487448|A|Mali|2020-04-06	Africa|hCoV-19/South Africa/KRISP-K002444/2020|EPI ISL 518034|B.1.1.57|South Africa|2020-07-07	0.0005051986	Africa
Africa|hCoV-19/Mali/M002618/2020|EPI ISL 487449|A|Mali|2020-04-06	Africa|hCoV-19/South Africa/KRISP-K002444/2020|EPI ISL 518034|B.1.1.57|South Africa|2020-07-07	0.0005714731	Africa
Africa|hCoV-19/Mali/M002644/2020|EPI ISL 487450|A|Mali|2020-04-08	Africa|hCoV-19/South Africa/KRISP-K002444/2020|EPI ISL 518034|B.1.1.57|South Africa|2020-07-07	0.0006051421	Africa
Africa|hCoV-19/Mali/M002659/2020|EPI ISL 487451|A|Mali|2020-04-09	Africa|hCoV-19/South Africa/KRISP-K002444/2020|EPI ISL 518034|B.1.1.57|South Africa|2020-07-07	0.0005378443	Africa
Africa|hCoV-19/Mali/M002663/2020|EPI ISL 487452|A|Mali|2020-04-09	Africa|hCoV-19/South Africa/KRISP-K002444/2020|EPI ISL 518034|B.1.1.57|South Africa|2020-07-07	0.0006387288	Africa
Africa|hCoV-19/Mali/M002667/2020|EPI ISL 487453|B.1|Mali|2020-04-10	Africa|hCoV-19/South Africa/KRISP-K002444/2020|EPI ISL 518034|B.1.1.57|South Africa|2020-07-07	0.0003024733	Africa
Africa|hCoV-19/Mali/M002672/2020|EPI ISL 487454|B|Mali|2020-04-10	Africa|hCoV-19/South Africa/KRISP-K002444/2020|EPI ISL 518034|B.1.1.57|South Africa|2020-07-07	0.0004707166	Africa
Africa|hCoV-19/Mali/M002673/2020|EPI ISL 487455|B.1|Mali|2020-04-10	Africa|hCoV-19/South Africa/KRISP-K002444/2020|EPI ISL 518034|B.1.1.57|South Africa|2020-07-07	0.0003024672	Africa
Africa|hCoV-19/Mali/M002675/2020|EPI ISL 487456|A|Mali|2020-04-10	Africa|hCoV-19/South Africa/KRISP-K002444/2020|EPI ISL 518034|B.1.1.57|South Africa|2020-07-07	0.0005378443	Africa
Africa|hCoV-19/Mali/M002698/2020|EPI ISL 487457|A|Mali|2020-04-12	Africa|hCoV-19/South Africa/KRISP-K002444/2020|EPI ISL 518034|B.1.1.57|South Africa|2020-07-07	0.0005048007	Africa
Africa|hCoV-19/Mali/M002700/2020|EPI ISL 487458|B.1|Mali|2020-04-12	Africa|hCoV-19/South Africa/KRISP-K002444/2020|EPI ISL 518034|B.1.1.57|South Africa|2020-07-07	0.0004387058	Africa
Africa|hCoV-19/Mali/M002703/2020|EPI ISL 487459|B.1|Mali|2020-04-12	Africa|hCoV-19/South Africa/KRISP-K002444/2020|EPI ISL 518034|B.1.1.57|South Africa|2020-07-07	0.0003696971	Africa
Africa|hCoV-19/Mali/M002704/2020|EPI ISL 487460|A|Mali|2020-04-12	Africa|hCoV-19/South Africa/KRISP-K002444/2020|EPI ISL 518034|B.1.1.57|South Africa|2020-07-07	0.0004705742	Africa
Africa|hCoV-19/Mali/M002707/2020|EPI ISL 487461|A|Mali|2020-04-12	Africa|hCoV-19/South Africa/KRISP-K002444/2020|EPI ISL 518034|B.1.1.57|South Africa|2020-07-07	0.0006387566	Africa
Africa|hCoV-19/Mali/M002758/2020|EPI ISL 487462|B.1|Mali|2020-04-13	Africa|hCoV-19/South Africa/KRISP-K002444/2020|EPI ISL 518034|B.1.1.57|South Africa|2020-07-07	0.0004033587	Africa
Africa|hCoV-19/Mali/M002823/2020|EPI ISL 487463|A|Mali|2020-04-14	Africa|hCoV-19/South Africa/KRISP-K002444/2020|EPI ISL 518034|B.1.1.57|South Africa|2020-07-07	0.0005714576	Africa
Africa|hCoV-19/Mali/M002824/2020|EPI ISL 487464|B.1.3|Mali|2020-04-14	Africa|hCoV-19/South Africa/KRISP-K002444/2020|EPI ISL 518034|B.1.1.57|South Africa|2020-07-07	0.0004033397	Africa
Africa|hCoV-19/Mali/M002826/2020|EPI ISL 487465|A|Mali|2020-04-14	Africa|hCoV-19/South Africa/KRISP-K002444/2020|EPI ISL 518034|B.1.1.57|South Africa|2020-07-07	0.0005042188	Africa
Africa|hCoV-19/Mali/M002830/2020|EPI ISL 487466|B.1.275|Mali|2020-04-14	Africa|hCoV-19/South Africa/KRISP-K002444/2020|EPI ISL 518034|B.1.1.57|South Africa|2020-07-07	0.0003697367	Africa
Africa|hCoV-19/Morocco/15N/2020|EPI ISL 458150|B.1.1|Morocco|2020-05-15	Africa|hCoV-19/South Africa/KRISP-K002444/2020|EPI ISL 518034|B.1.1.57|South Africa|2020-07-07	0.0004038187	Africa
Africa|hCoV-19/Morocco/6887/2020|EPI ISL 459965|B.1.1|Morocco|2020-03-03	Africa|hCoV-19/South Africa/KRISP-K002444/2020|EPI ISL 518034|B.1.1.57|South Africa|2020-07-07	0.0001007987	Africa
Africa|hCoV-19/Morocco/6888/2020|EPI ISL 459966|B.1.1|Morocco|2020-03-15	Africa|hCoV-19/South Africa/KRISP-K002444/2020|EPI ISL 518034|B.1.1.57|South Africa|2020-07-07	0.0002016143	Africa
Africa|hCoV-19/Morocco/6889/2020|EPI ISL 459967|B.1.5|Morocco|2020-03-15	Africa|hCoV-19/South Africa/KRISP-K002444/2020|EPI ISL 518034|B.1.1.57|South Africa|2020-07-07	0.0002034873	Africa
Africa|hCoV-19/Morocco/6890/2020|EPI ISL 459968|B.1.5|Morocco|2020-03-17	Africa|hCoV-19/South Africa/KRISP-K002444/2020|EPI ISL 518034|B.1.1.57|South Africa|2020-07-07	0.0002705476	Africa
Africa|hCoV-19/Morocco/6891/2020|EPI ISL 459969|B.1.255|Morocco|2020-03-20	Africa|hCoV-19/South Africa/KRISP-K002444/2020|EPI ISL 518034|B.1.1.57|South Africa|2020-07-07	0.0002717353	Africa
Africa|hCoV-19/Morocco/6892/2020|EPI ISL 459970|B.1.5|Morocco|2020-03-17	Africa|hCoV-19/South Africa/KRISP-K002444/2020|EPI ISL 518034|B.1.1.57|South Africa|2020-07-07	0.0002718895	Africa
Africa|hCoV-19/Morocco/6893/2020|EPI ISL 459971|B.1.153|Morocco|2020-03-18	Africa|hCoV-19/South Africa/KRISP-K002444/2020|EPI ISL 518034|B.1.1.57|South Africa|2020-07-07	0.0004430585	Africa
Africa|hCoV-19/Morocco/6894/2020|EPI ISL 459972|B.1|Morocco|2020-03-20	Africa|hCoV-19/South Africa/KRISP-K002444/2020|EPI ISL 518034|B.1.1.57|South Africa|2020-07-07	0.0004033398	Africa
Africa|hCoV-19/Morocco/6895/2020|EPI ISL 459973|B.1.1|Morocco|2020-03-20	Africa|hCoV-19/South Africa/KRISP-K002444/2020|EPI ISL 518034|B.1.1.57|South Africa|2020-07-07	0.0001344009	Africa
Africa|hCoV-19/Morocco/6897/2020|EPI ISL 459975|B.1.5|Morocco|2020-03-21	Africa|hCoV-19/South Africa/KRISP-K002444/2020|EPI ISL 518034|B.1.1.57|South Africa|2020-07-07	0.0002688633	Africa
Africa|hCoV-19/Morocco/6898/2020|EPI ISL 459976|B.1|Morocco|2020-03-16	Africa|hCoV-19/South Africa/KRISP-K002444/2020|EPI ISL 518034|B.1.1.57|South Africa|2020-07-07	0.0003361175	Africa
Africa|hCoV-19/Morocco/6899/2020|EPI ISL 459977|B.1.1|Morocco|2020-04-21	Africa|hCoV-19/South Africa/KRISP-K002444/2020|EPI ISL 518034|B.1.1.57|South Africa|2020-07-07	0.0001344068	Africa
Africa|hCoV-19/Morocco/6900/2020|EPI ISL 459978|B.1.1.247|Morocco|2020-04-20	Africa|hCoV-19/South Africa/KRISP-K002444/2020|EPI ISL 518034|B.1.1.57|South Africa|2020-07-07	0.0002352364	Africa
Africa|hCoV-19/Morocco/6901/2020|EPI ISL 459979|B.1|Morocco|2020-04-19	Africa|hCoV-19/South Africa/KRISP-K002444/2020|EPI ISL 518034|B.1.1.57|South Africa|2020-07-07	0.0003360882	Africa
Africa|hCoV-19/Morocco/6902/2020|EPI ISL 459980|B.1.1|Morocco|2020-04-19	Africa|hCoV-19/South Africa/KRISP-K002444/2020|EPI ISL 518034|B.1.1.57|South Africa|2020-07-07	0.0002688470	Africa
Africa|hCoV-19/Morocco/6903/2020|EPI ISL 459981|B.1|Morocco|2020-04-19	Africa|hCoV-19/South Africa/KRISP-K002444/2020|EPI ISL 518034|B.1.1.57|South Africa|2020-07-07	0.0004706025	Africa
Africa|hCoV-19/Morocco/6904/2020|EPI ISL 459982|B.1|Morocco|2020-04-18	Africa|hCoV-19/South Africa/KRISP-K002444/2020|EPI ISL 518034|B.1.1.57|South Africa|2020-07-07	0.0004369808	Africa
Africa|hCoV-19/Morocco/6905/2020|EPI ISL 459983|B.1.1|Morocco|2020-04-21	Africa|hCoV-19/South Africa/KRISP-K002444/2020|EPI ISL 518034|B.1.1.57|South Africa|2020-07-07	0.0002016271	Africa
Africa|hCoV-19/Morocco/6906/2020|EPI ISL 459984|B.1.1|Morocco|2020-04-06	Africa|hCoV-19/South Africa/KRISP-K002444/2020|EPI ISL 518034|B.1.1.57|South Africa|2020-07-07	0.0001007987	Africa
Africa|hCoV-19/Morocco/AZ183/2020|EPI ISL 476026|B.1.1|Morocco|2020-05-11	Africa|hCoV-19/South Africa/KRISP-K002444/2020|EPI ISL 518034|B.1.1.57|South Africa|2020-07-07	0.0003024722	Africa
Africa|hCoV-19/Morocco/CA24/2020|EPI ISL 476025|B.1.1|Morocco|2020-05-02	Africa|hCoV-19/South Africa/KRISP-K002444/2020|EPI ISL 518034|B.1.1.57|South Africa|2020-07-07	0.0004369836	Africa
Africa|hCoV-19/Morocco/HMIMV-Rabat102-03/2020|EPI ISL 471456|B.1|Morocco|2020-03-31	Africa|hCoV-19/South Africa/KRISP-K002444/2020|EPI ISL 518034|B.1.1.57|South Africa|2020-07-07	0.0004369792	Africa
Africa|hCoV-19/Morocco/HMIMV-Rabat1025-04/2020|EPI ISL 471457|B.1|Morocco|2020-04-13	Africa|hCoV-19/South Africa/KRISP-K002444/2020|EPI ISL 518034|B.1.1.57|South Africa|2020-07-07	0.0003697293	Africa
Africa|hCoV-19/Morocco/HMIMV-Rabat1429-04/2020|EPI ISL 471458|B.1|Morocco|2020-04-19	Africa|hCoV-19/South Africa/KRISP-K002444/2020|EPI ISL 518034|B.1.1.57|South Africa|2020-07-07	0.0004706247	Africa
Africa|hCoV-19/Morocco/HMIMV-Rabat1435-04/2020|EPI ISL 471459|B.1|Morocco|2020-04-19	Africa|hCoV-19/South Africa/KRISP-K002444/2020|EPI ISL 518034|B.1.1.57|South Africa|2020-07-07	0.0003360961	Africa
Africa|hCoV-19/Morocco/HMIMV-Rabat1462-04/2020|EPI ISL 471460|B.1|Morocco|2020-04-19	Africa|hCoV-19/South Africa/KRISP-K002444/2020|EPI ISL 518034|B.1.1.57|South Africa|2020-07-07	0.0004369808	Africa
Africa|hCoV-19/Morocco/OUA677-19/2020|EPI ISL 451400|B.1.5|Morocco|2020-04-23	Africa|hCoV-19/South Africa/KRISP-K002444/2020|EPI ISL 518034|B.1.1.57|South Africa|2020-07-07	0.0003361107	Africa
Africa|hCoV-19/Morocco/RA85/2020|EPI ISL 467299|B.1|Morocco|2020-05-21	Africa|hCoV-19/South Africa/KRISP-K002444/2020|EPI ISL 518034|B.1.1.57|South Africa|2020-07-07	0.0008071297	Africa
Africa|hCoV-19/Morocco/RMPS-01/2020|EPI ISL 469017|B.1|Morocco|2020-04-13	Africa|hCoV-19/South Africa/KRISP-K002444/2020|EPI ISL 518034|B.1.1.57|South Africa|2020-07-07	0.0003024732	Africa
Africa|hCoV-19/Morocco/RMPS-02/2020|EPI ISL 469049|B.1|Morocco|2020-03-30	Africa|hCoV-19/South Africa/KRISP-K002444/2020|EPI ISL 518034|B.1.1.57|South Africa|2020-07-07	0.0003024864	Africa
Africa|hCoV-19/Morocco/RMPS-03/2020|EPI ISL 469051|B.1|Morocco|2020-04-03	Africa|hCoV-19/South Africa/KRISP-K002444/2020|EPI ISL 518034|B.1.1.57|South Africa|2020-07-07	0.0004033397	Africa
Africa|hCoV-19/Morocco/RMPS-04/2020|EPI ISL 469052|B.1|Morocco|2020-03-30	Africa|hCoV-19/South Africa/KRISP-K002444/2020|EPI ISL 518034|B.1.1.57|South Africa|2020-07-07	0.0003024732	Africa
Africa|hCoV-19/Morocco/RMPS-05/2020|EPI ISL 469053|B.1|Morocco|2020-03-30	Africa|hCoV-19/South Africa/KRISP-K002444/2020|EPI ISL 518034|B.1.1.57|South Africa|2020-07-07	0.0002688597	Africa
Africa|hCoV-19/Morocco/RMPS-06/2020|EPI ISL 469054|B.1|Morocco|2020-04-01	Africa|hCoV-19/South Africa/KRISP-K002444/2020|EPI ISL 518034|B.1.1.57|South Africa|2020-07-07	0.0003024733	Africa
Africa|hCoV-19/Morocco/RMPS-12/2020|EPI ISL 482737|B.1.1|Morocco|2020-05-08	Africa|hCoV-19/South Africa/KRISP-K002444/2020|EPI ISL 518034|B.1.1.57|South Africa|2020-07-07	0.0003078271	Africa
Africa|hCoV-19/Morocco/RMPS-13/2020|EPI ISL 482738|B.1|Morocco|2020-04-10	Africa|hCoV-19/South Africa/KRISP-K002444/2020|EPI ISL 518034|B.1.1.57|South Africa|2020-07-07	0.0003078103	Africa
Africa|hCoV-19/Morocco/RMPS-14/2020|EPI ISL 482739|B.1|Morocco|2020-04-22	Africa|hCoV-19/South Africa/KRISP-K002444/2020|EPI ISL 518034|B.1.1.57|South Africa|2020-07-07	0.0003139293	Africa
Africa|hCoV-19/Morocco/refstage1/2020|EPI ISL 476559|B.1.5|Morocco|2020-02-27	Africa|hCoV-19/South Africa/KRISP-K002444/2020|EPI ISL 518034|B.1.1.57|South Africa|2020-07-07	0.0002016280	Africa
Africa|hCoV-19/Nigeria/AB03-CV135/2020|EPI ISL 527872|B.1.5|Nigeria|2020-05-12	Africa|hCoV-19/South Africa/KRISP-K002444/2020|EPI ISL 518034|B.1.1.57|South Africa|2020-07-07	0.0003397060	Africa
Africa|hCoV-19/Nigeria/ED01-CV155/2020|EPI ISL 527873|B.40|Nigeria|2020-02-21	Africa|hCoV-19/South Africa/KRISP-K002444/2020|EPI ISL 518034|B.1.1.57|South Africa|2020-07-07	0.0006051367	Africa
Africa|hCoV-19/Nigeria/ED02-CV156/2020|EPI ISL 527874|B.40|Nigeria|2020-03-23	Africa|hCoV-19/South Africa/KRISP-K002444/2020|EPI ISL 518034|B.1.1.57|South Africa|2020-07-07	0.0005042289	Africa
Africa|hCoV-19/Nigeria/ED03-CV157/2020|EPI ISL 527875|B.40|Nigeria|2020-03-26	Africa|hCoV-19/South Africa/KRISP-K002444/2020|EPI ISL 518034|B.1.1.57|South Africa|2020-07-07	0.0006591107	Africa
Africa|hCoV-19/Nigeria/ED04-CV158/2020|EPI ISL 527876|A|Nigeria|2020-03-25	Africa|hCoV-19/South Africa/KRISP-K002444/2020|EPI ISL 518034|B.1.1.57|South Africa|2020-07-07	0.0005378540	Africa
Africa|hCoV-19/Nigeria/ED06-CV159/2020|EPI ISL 527877|A|Nigeria|2020-03-25	Africa|hCoV-19/South Africa/KRISP-K002444/2020|EPI ISL 518034|B.1.1.57|South Africa|2020-07-07	0.0005555738	Africa
Africa|hCoV-19/Nigeria/ED07-CV160/2020|EPI ISL 527878|B.40|Nigeria|2020-03-31	Africa|hCoV-19/South Africa/KRISP-K002444/2020|EPI ISL 518034|B.1.1.57|South Africa|2020-07-07	0.0006388362	Africa
Africa|hCoV-19/Nigeria/ED1010-CV215/2020|EPI ISL 527879|B.1.1.229|Nigeria|2020-05-04	Africa|hCoV-19/South Africa/KRISP-K002444/2020|EPI ISL 518034|B.1.1.57|South Africa|2020-07-07	0.0001680085	Africa
Africa|hCoV-19/Nigeria/ED18-CV161/2020|EPI ISL 527880|B.1.5|Nigeria|2020-03-25	Africa|hCoV-19/South Africa/KRISP-K002444/2020|EPI ISL 518034|B.1.1.57|South Africa|2020-07-07	0.0002357703	Africa
Africa|hCoV-19/Nigeria/ED20-CV162/2020|EPI ISL 527881|B.1|Nigeria|2020-03-30	Africa|hCoV-19/South Africa/KRISP-K002444/2020|EPI ISL 518034|B.1.1.57|South Africa|2020-07-07	0.0003024733	Africa
Africa|hCoV-19/Nigeria/ED25-CV163/2020|EPI ISL 527882|B.1.5|Nigeria|2020-05-09	Africa|hCoV-19/South Africa/KRISP-K002444/2020|EPI ISL 518034|B.1.1.57|South Africa|2020-07-07	0.0002352372	Africa
Africa|hCoV-19/Nigeria/ED32-CV164/2020|EPI ISL 527883|B.1.5|Nigeria|2020-05-18	Africa|hCoV-19/South Africa/KRISP-K002444/2020|EPI ISL 518034|B.1.1.57|South Africa|2020-07-07	0.0002373077	Africa
Africa|hCoV-19/Nigeria/ED46-CV165/2020|EPI ISL 527884|B.1.1.229|Nigeria|2020-04-24	Africa|hCoV-19/South Africa/KRISP-K002444/2020|EPI ISL 518034|B.1.1.57|South Africa|2020-07-07	0.0002352324	Africa
Africa|hCoV-19/Nigeria/ED48-CV193/2020|EPI ISL 527885|B.1.5|Nigeria|2020-04-26	Africa|hCoV-19/South Africa/KRISP-K002444/2020|EPI ISL 518034|B.1.1.57|South Africa|2020-07-07	0.0002065186	Africa
Africa|hCoV-19/Nigeria/EK025-CV58/2020|EPI ISL 487098|B.1.1.71|Nigeria|2020-04-19	Africa|hCoV-19/South Africa/KRISP-K002444/2020|EPI ISL 518034|B.1.1.57|South Africa|2020-07-07	0.0002409030	Africa
Africa|hCoV-19/Nigeria/EK084-CV50/2020|EPI ISL 487105|B.1.1.71|Nigeria|2020-04-23	Africa|hCoV-19/South Africa/KRISP-K002444/2020|EPI ISL 518034|B.1.1.57|South Africa|2020-07-07	0.0002352305	Africa
Africa|hCoV-19/Nigeria/EK220-CV54/2020|EPI ISL 487102|B.1.1|Nigeria|2020-05-14	Africa|hCoV-19/South Africa/KRISP-K002444/2020|EPI ISL 518034|B.1.1.57|South Africa|2020-07-07	0.0002018631	Africa
Africa|hCoV-19/Nigeria/EK254-CV60/2020|EPI ISL 487096|B.1.1|Nigeria|2020-05-19	Africa|hCoV-19/South Africa/KRISP-K002444/2020|EPI ISL 518034|B.1.1.57|South Africa|2020-07-07	0.0002071661	Africa
Africa|hCoV-19/Nigeria/EK291-CV115/2020|EPI ISL 527887|B.1.1|Nigeria|2020-06-02	Africa|hCoV-19/South Africa/KRISP-K002444/2020|EPI ISL 518034|B.1.1.57|South Africa|2020-07-07	0.0002352465	Africa
Africa|hCoV-19/Nigeria/KW017-CV24/2020|EPI ISL 455362|B.1.255|Nigeria|2020-04-10	Africa|hCoV-19/South Africa/KRISP-K002444/2020|EPI ISL 518034|B.1.1.57|South Africa|2020-07-07	0.0003361028	Africa
Africa|hCoV-19/Nigeria/KW298-CV48/2020|EPI ISL 487107|A|Nigeria|2020-05-08	Africa|hCoV-19/South Africa/KRISP-K002444/2020|EPI ISL 518034|B.1.1.57|South Africa|2020-07-07	0.0006051136	Africa
Africa|hCoV-19/Nigeria/KW326-CV52/2020|EPI ISL 487103|B.1.1|Nigeria|2020-05-09	Africa|hCoV-19/South Africa/KRISP-K002444/2020|EPI ISL 518034|B.1.1.57|South Africa|2020-07-07	0.0001689352	Africa
Africa|hCoV-19/Nigeria/Lagos01/2020|EPI ISL 413550|B.1.1|Nigeria|2020-02-27	Africa|hCoV-19/South Africa/KRISP-K002444/2020|EPI ISL 518034|B.1.1.57|South Africa|2020-07-07	0.0001360956	Africa
Africa|hCoV-19/Nigeria/NG57752/2020|EPI ISL 462992|B.1.1|Nigeria|2020-03	Africa|hCoV-19/South Africa/KRISP-K002444/2020|EPI ISL 518034|B.1.1.57|South Africa|2020-07-07	0.0001682118	Africa
Africa|hCoV-19/Nigeria/OG007-CV22/2020|EPI ISL 455412|B.40|Nigeria|2020-03-29	Africa|hCoV-19/South Africa/KRISP-K002444/2020|EPI ISL 518034|B.1.1.57|South Africa|2020-07-07	0.0005378785	Africa
Africa|hCoV-19/Nigeria/ON191-CV49/2020|EPI ISL 487106|B.1.246|Nigeria|2020-06-30	Africa|hCoV-19/South Africa/KRISP-K002444/2020|EPI ISL 518034|B.1.1.57|South Africa|2020-07-07	0.0004052873	Africa
Africa|hCoV-19/Nigeria/ON505-CV43/2020|EPI ISL 487112|B.1.246|Nigeria|2020-05-24	Africa|hCoV-19/South Africa/KRISP-K002444/2020|EPI ISL 518034|B.1.1.57|South Africa|2020-07-07	0.0004705820	Africa
Africa|hCoV-19/Nigeria/ON507-CV44/2020|EPI ISL 487111|B.1.1.10|Nigeria|2020-05-24	Africa|hCoV-19/South Africa/KRISP-K002444/2020|EPI ISL 518034|B.1.1.57|South Africa|2020-07-07	0.0003028395	Africa
Africa|hCoV-19/Nigeria/ON595-CV121/2020|EPI ISL 527888|B.1.1.90|Nigeria|2020-06-03	Africa|hCoV-19/South Africa/KRISP-K002444/2020|EPI ISL 518034|B.1.1.57|South Africa|2020-07-07	0.0002688533	Africa
Africa|hCoV-19/Nigeria/ON705-CV153/2020|EPI ISL 527889|B.1.1.1|Nigeria|2020-06-09	Africa|hCoV-19/South Africa/KRISP-K002444/2020|EPI ISL 518034|B.1.1.57|South Africa|2020-07-07	0.0003696884	Africa
Africa|hCoV-19/Nigeria/ON752-CV144/2020|EPI ISL 527890|B.1|Nigeria|2020-06-11	Africa|hCoV-19/South Africa/KRISP-K002444/2020|EPI ISL 518034|B.1.1.57|South Africa|2020-07-07	0.0004372687	Africa
Africa|hCoV-19/Nigeria/ON920-CV152/2020|EPI ISL 527891|B.1.1.220|Nigeria|2020-06-16	Africa|hCoV-19/South Africa/KRISP-K002444/2020|EPI ISL 518034|B.1.1.57|South Africa|2020-07-07	0.0002691608	Africa
Africa|hCoV-19/Nigeria/ON969-CV145/2020|EPI ISL 527892|B.1.1|Nigeria|2020-06-17	Africa|hCoV-19/South Africa/KRISP-K002444/2020|EPI ISL 518034|B.1.1.57|South Africa|2020-07-07	0.0002688704	Africa
Africa|hCoV-19/Nigeria/OS016-CV3/2020|EPI ISL 455413|B.40|Nigeria|2020-03-27	Africa|hCoV-19/South Africa/KRISP-K002444/2020|EPI ISL 518034|B.1.1.57|South Africa|2020-07-07	0.0005057246	Africa
Africa|hCoV-19/Nigeria/OS030-CV5/2020|EPI ISL 455415|A|Nigeria|2020-03-29	Africa|hCoV-19/South Africa/KRISP-K002444/2020|EPI ISL 518034|B.1.1.57|South Africa|2020-07-07	0.0006967626	Africa
Africa|hCoV-19/Nigeria/OS055-CV8/2020|EPI ISL 455418|A|Nigeria|2020-03-29	Africa|hCoV-19/South Africa/KRISP-K002444/2020|EPI ISL 518034|B.1.1.57|South Africa|2020-07-07	0.0006903645	Africa
Africa|hCoV-19/Nigeria/OS060-CV9/2020|EPI ISL 455419|B.1|Nigeria|2020-03-29	Africa|hCoV-19/South Africa/KRISP-K002444/2020|EPI ISL 518034|B.1.1.57|South Africa|2020-07-07	0.0004406935	Africa
Africa|hCoV-19/Nigeria/OS070-CV11/2020|EPI ISL 455422|A|Nigeria|2020-03-29	Africa|hCoV-19/South Africa/KRISP-K002444/2020|EPI ISL 518034|B.1.1.57|South Africa|2020-07-07	0.0006724047	Africa
Africa|hCoV-19/Nigeria/OS085-CV14/2020|EPI ISL 455424|A|Nigeria|2020-03-29	Africa|hCoV-19/South Africa/KRISP-K002444/2020|EPI ISL 518034|B.1.1.57|South Africa|2020-07-07	0.0005714960	Africa
Africa|hCoV-19/Nigeria/OS125-CV20/2020|EPI ISL 455427|A|Nigeria|2020-03-29	Africa|hCoV-19/South Africa/KRISP-K002444/2020|EPI ISL 518034|B.1.1.57|South Africa|2020-07-07	0.0006644540	Africa
Africa|hCoV-19/Nigeria/OS294-CV42/2020|EPI ISL 487113|B.1.5|Nigeria|2020-04-23	Africa|hCoV-19/South Africa/KRISP-K002444/2020|EPI ISL 518034|B.1.1.57|South Africa|2020-07-07	0.0003024792	Africa
Africa|hCoV-19/Nigeria/OS524-CV45/2020|EPI ISL 487110|B.1.22|Nigeria|2020-05-11	Africa|hCoV-19/South Africa/KRISP-K002444/2020|EPI ISL 518034|B.1.1.57|South Africa|2020-07-07	0.0004033397	Africa
Africa|hCoV-19/Nigeria/OS589-CV46/2020|EPI ISL 487109|B.1.22|Nigeria|2020-05-29	Africa|hCoV-19/South Africa/KRISP-K002444/2020|EPI ISL 518034|B.1.1.57|South Africa|2020-07-07	0.0004371114	Africa
Africa|hCoV-19/Nigeria/OY008-CV29/2020|EPI ISL 455429|B.1|Nigeria|2020-03-27	Africa|hCoV-19/South Africa/KRISP-K002444/2020|EPI ISL 518034|B.1.1.57|South Africa|2020-07-07	0.0003024732	Africa
Africa|hCoV-19/Nigeria/OY045A-CV35/2020|EPI ISL 455431|B.40|Nigeria|2020-04-02	Africa|hCoV-19/South Africa/KRISP-K002444/2020|EPI ISL 518034|B.1.1.57|South Africa|2020-07-07	0.0005043476	Africa
Africa|hCoV-19/Nigeria/OY094-CV57/2020|EPI ISL 487099|B.1.1.102|Nigeria|2020-04-24	Africa|hCoV-19/South Africa/KRISP-K002444/2020|EPI ISL 518034|B.1.1.57|South Africa|2020-07-07	0.0001680192	Africa
Africa|hCoV-19/Nigeria/OY175-CV51/2020|EPI ISL 487104|B.1|Nigeria|2020-05-03	Africa|hCoV-19/South Africa/KRISP-K002444/2020|EPI ISL 518034|B.1.1.57|South Africa|2020-07-07	0.0004093569	Africa
Africa|hCoV-19/Nigeria/OY233-CV66/2020|EPI ISL 487091|B.1.246|Nigeria|2020-05-13	Africa|hCoV-19/South Africa/KRISP-K002444/2020|EPI ISL 518034|B.1.1.57|South Africa|2020-07-07	0.0005714941	Africa
Africa|hCoV-19/Nigeria/OY260-CV55/2020|EPI ISL 487101|B.1.265|Nigeria|2020-05-16	Africa|hCoV-19/South Africa/KRISP-K002444/2020|EPI ISL 518034|B.1.1.57|South Africa|2020-07-07	0.0004705820	Africa
Africa|hCoV-19/Nigeria/OY592-CV167/2020|EPI ISL 527898|B.1.265|Nigeria|2020-06-10	Africa|hCoV-19/South Africa/KRISP-K002444/2020|EPI ISL 518034|B.1.1.57|South Africa|2020-07-07	0.0005715267	Africa
Africa|hCoV-19/Nigeria/OY595-CV168/2020|EPI ISL 527899|B.1.265|Nigeria|2020-06-09	Africa|hCoV-19/South Africa/KRISP-K002444/2020|EPI ISL 518034|B.1.1.57|South Africa|2020-07-07	0.0005908063	Africa
Africa|hCoV-19/Nigeria/OY598-CV169/2020|EPI ISL 527900|B.1.1|Nigeria|2020-06-09	Africa|hCoV-19/South Africa/KRISP-K002444/2020|EPI ISL 518034|B.1.1.57|South Africa|2020-07-07	0.0003784472	Africa
Africa|hCoV-19/Nigeria/OY605-CV170/2020|EPI ISL 527901|B.1.1|Nigeria|2020-06-12	Africa|hCoV-19/South Africa/KRISP-K002444/2020|EPI ISL 518034|B.1.1.57|South Africa|2020-07-07	0.0004033039	Africa
Africa|hCoV-19/Nigeria/OY608-CV172/2020|EPI ISL 527903|B.1.1|Nigeria|2020-06-11	Africa|hCoV-19/South Africa/KRISP-K002444/2020|EPI ISL 518034|B.1.1.57|South Africa|2020-07-07	0.0002714278	Africa
Africa|hCoV-19/Nigeria/OY612-CV173/2020|EPI ISL 527904|B.1.1|Nigeria|2020-06-13	Africa|hCoV-19/South Africa/KRISP-K002444/2020|EPI ISL 518034|B.1.1.57|South Africa|2020-07-07	0.0002690828	Africa
Africa|hCoV-19/Nigeria/OY616-CV174/2020|EPI ISL 527905|B.1.1|Nigeria|2020-06-12	Africa|hCoV-19/South Africa/KRISP-K002444/2020|EPI ISL 518034|B.1.1.57|South Africa|2020-07-07	0.0004039017	Africa
Africa|hCoV-19/Nigeria/OY625-CV182/2020|EPI ISL 527909|B.1.1|Nigeria|2020-06-13	Africa|hCoV-19/South Africa/KRISP-K002444/2020|EPI ISL 518034|B.1.1.57|South Africa|2020-07-07	0.0002720561	Africa
Africa|hCoV-19/Nigeria/OY626-CV183/2020|EPI ISL 527910|B.1.1|Nigeria|2020-06-13	Africa|hCoV-19/South Africa/KRISP-K002444/2020|EPI ISL 518034|B.1.1.57|South Africa|2020-07-07	0.0002710331	Africa
Africa|hCoV-19/Nigeria/OY627-CV184/2020|EPI ISL 527911|B.1.1|Nigeria|2020-06-13	Africa|hCoV-19/South Africa/KRISP-K002444/2020|EPI ISL 518034|B.1.1.57|South Africa|2020-07-07	0.0001344537	Africa
Africa|hCoV-19/Nigeria/OY628-CV185/2020|EPI ISL 527912|B.1.1|Nigeria|2020-06-13	Africa|hCoV-19/South Africa/KRISP-K002444/2020|EPI ISL 518034|B.1.1.57|South Africa|2020-07-07	0.0003697118	Africa
Africa|hCoV-19/Nigeria/OY633-CV189/2020|EPI ISL 527914|B.1.1.71|Nigeria|2020-06-16	Africa|hCoV-19/South Africa/KRISP-K002444/2020|EPI ISL 518034|B.1.1.57|South Africa|2020-07-07	0.0003360803	Africa
Africa|hCoV-19/Nigeria/OY636-CV192/2020|EPI ISL 527915|B.1.1|Nigeria|2020-06-17	Africa|hCoV-19/South Africa/KRISP-K002444/2020|EPI ISL 518034|B.1.1.57|South Africa|2020-07-07	0.0002352214	Africa
Africa|hCoV-19/Senegal/003/2020|EPI ISL 418206|B.1.356|Senegal|2020-02-28	Africa|hCoV-19/South Africa/KRISP-K002444/2020|EPI ISL 518034|B.1.1.57|South Africa|2020-07-07	0.0003369260	Africa
Africa|hCoV-19/Senegal/016/2020|EPI ISL 418207|B.1.356|Senegal|2020-03-02	Africa|hCoV-19/South Africa/KRISP-K002444/2020|EPI ISL 518034|B.1.1.57|South Africa|2020-07-07	0.0003360882	Africa
Africa|hCoV-19/Senegal/020/2020|EPI ISL 418208|B.1.356|Senegal|2020-03-04	Africa|hCoV-19/South Africa/KRISP-K002444/2020|EPI ISL 518034|B.1.1.57|South Africa|2020-07-07	0.0003370282	Africa
Africa|hCoV-19/Senegal/026/2020|EPI ISL 418209|B.1.356|Senegal|2020-03-03	Africa|hCoV-19/South Africa/KRISP-K002444/2020|EPI ISL 518034|B.1.1.57|South Africa|2020-07-07	0.0003697045	Africa
Africa|hCoV-19/Senegal/073/2020|EPI ISL 418210|B.1|Senegal|2020-03-10	Africa|hCoV-19/South Africa/KRISP-K002444/2020|EPI ISL 518034|B.1.1.57|South Africa|2020-07-07	0.0002352475	Africa
Africa|hCoV-19/Senegal/082/2020|EPI ISL 418211|B.1|Senegal|2020-03-11	Africa|hCoV-19/South Africa/KRISP-K002444/2020|EPI ISL 518034|B.1.1.57|South Africa|2020-07-07	0.0002353582	Africa
Africa|hCoV-19/Senegal/087/2020|EPI ISL 418212|B.1|Senegal|2020-03-11	Africa|hCoV-19/South Africa/KRISP-K002444/2020|EPI ISL 518034|B.1.1.57|South Africa|2020-07-07	0.0002359531	Africa
Africa|hCoV-19/Senegal/094/2020|EPI ISL 418213|B.1|Senegal|2020-03-12	Africa|hCoV-19/South Africa/KRISP-K002444/2020|EPI ISL 518034|B.1.1.57|South Africa|2020-07-07	0.0002691129	Africa
Africa|hCoV-19/Senegal/102/2020|EPI ISL 418214|B.1|Senegal|2020-03-12	Africa|hCoV-19/South Africa/KRISP-K002444/2020|EPI ISL 518034|B.1.1.57|South Africa|2020-07-07	0.0002442846	Africa
Africa|hCoV-19/Senegal/119/2020|EPI ISL 418215|B.1|Senegal|2020-03-12	Africa|hCoV-19/South Africa/KRISP-K002444/2020|EPI ISL 518034|B.1.1.57|South Africa|2020-07-07	0.0003048249	Africa
Africa|hCoV-19/Senegal/1351/2020|EPI ISL 480556|B.6|Senegal|2020-03-28	Africa|hCoV-19/South Africa/KRISP-K002444/2020|EPI ISL 518034|B.1.1.57|South Africa|2020-07-07	0.0005053721	Africa
Africa|hCoV-19/Senegal/136/2020|EPI ISL 418216|A.2|Senegal|2020-03-13	Africa|hCoV-19/South Africa/KRISP-K002444/2020|EPI ISL 518034|B.1.1.57|South Africa|2020-07-07	0.0006051114	Africa
Africa|hCoV-19/Senegal/139/2020|EPI ISL 418217|B.1|Senegal|2020-03-13	Africa|hCoV-19/South Africa/KRISP-K002444/2020|EPI ISL 518034|B.1.1.57|South Africa|2020-07-07	0.0002705725	Africa
Africa|hCoV-19/Senegal/1683/2020|EPI ISL 480783|B.1|Senegal|2020-03-31	Africa|hCoV-19/South Africa/KRISP-K002444/2020|EPI ISL 518034|B.1.1.57|South Africa|2020-07-07	0.0002694909	Africa
Africa|hCoV-19/Senegal/1749/2020|EPI ISL 480787|B.1|Senegal|2020-03-31	Africa|hCoV-19/South Africa/KRISP-K002444/2020|EPI ISL 518034|B.1.1.57|South Africa|2020-07-07	0.0002700575	Africa
Africa|hCoV-19/Senegal/1966/2020|EPI ISL 480789|A.11|Senegal|2020-04-01	Africa|hCoV-19/South Africa/KRISP-K002444/2020|EPI ISL 518034|B.1.1.57|South Africa|2020-07-07	0.0005717289	Africa
Africa|hCoV-19/Senegal/2840/2020|EPI ISL 481220|B.1|Senegal|2020-04-06	Africa|hCoV-19/South Africa/KRISP-K002444/2020|EPI ISL 518034|B.1.1.57|South Africa|2020-07-07	0.0004841501	Africa
Africa|hCoV-19/Senegal/2865/2020|EPI ISL 481234|B.1|Senegal|2020-04-07	Africa|hCoV-19/South Africa/KRISP-K002444/2020|EPI ISL 518034|B.1.1.57|South Africa|2020-07-07	0.0004797723	Africa
Africa|hCoV-19/Senegal/306/2020|EPI ISL 420069|B.3|Senegal|2020-03-17	Africa|hCoV-19/South Africa/KRISP-K002444/2020|EPI ISL 518034|B.1.1.57|South Africa|2020-07-07	0.0004033331	Africa
Africa|hCoV-19/Senegal/315/2020|EPI ISL 420070|B.1|Senegal|2020-03-17	Africa|hCoV-19/South Africa/KRISP-K002444/2020|EPI ISL 518034|B.1.1.57|South Africa|2020-07-07	0.0003024601	Africa
Africa|hCoV-19/Senegal/328/2020|EPI ISL 420071|B.1|Senegal|2020-03-17	Africa|hCoV-19/South Africa/KRISP-K002444/2020|EPI ISL 518034|B.1.1.57|South Africa|2020-07-07	0.0005489395	Africa
Africa|hCoV-19/Senegal/3331/2020|EPI ISL 481235|B.1.5|Senegal|2020-04-09	Africa|hCoV-19/South Africa/KRISP-K002444/2020|EPI ISL 518034|B.1.1.57|South Africa|2020-07-07	0.0002354192	Africa
Africa|hCoV-19/Senegal/370/2020|EPI ISL 420072|B.1|Senegal|2020-03-18	Africa|hCoV-19/South Africa/KRISP-K002444/2020|EPI ISL 518034|B.1.1.57|South Africa|2020-07-07	0.0003369520	Africa
Africa|hCoV-19/Senegal/382/2020|EPI ISL 420073|B.1|Senegal|2020-03-19	Africa|hCoV-19/South Africa/KRISP-K002444/2020|EPI ISL 518034|B.1.1.57|South Africa|2020-07-07	0.0003361174	Africa
Africa|hCoV-19/Senegal/45436/2020|EPI ISL 498238|B.1.1|Senegal|2020-05-27	Africa|hCoV-19/South Africa/KRISP-K002444/2020|EPI ISL 518034|B.1.1.57|South Africa|2020-07-07	0.0002016949	Africa
Africa|hCoV-19/Senegal/45557/2020|EPI ISL 498239|B.1.1|Senegal|2020-05-27	Africa|hCoV-19/South Africa/KRISP-K002444/2020|EPI ISL 518034|B.1.1.57|South Africa|2020-07-07	0.0003047878	Africa
Africa|hCoV-19/Senegal/52357/2020|EPI ISL 498240|B.1.5.12|Senegal|2020-06-03	Africa|hCoV-19/South Africa/KRISP-K002444/2020|EPI ISL 518034|B.1.1.57|South Africa|2020-07-07	0.0005305287	Africa
Africa|hCoV-19/Senegal/52907/2020|EPI ISL 498241|B.1.5.12|Senegal|2020-06-05	Africa|hCoV-19/South Africa/KRISP-K002444/2020|EPI ISL 518034|B.1.1.57|South Africa|2020-07-07	0.0007298841	Africa
Africa|hCoV-19/Senegal/55499/2020|EPI ISL 498242|B.1.5|Senegal|2020-06-07	Africa|hCoV-19/South Africa/KRISP-K002444/2020|EPI ISL 518034|B.1.1.57|South Africa|2020-07-07	0.0003366956	Africa
Africa|hCoV-19/Senegal/55703/2020|EPI ISL 477148|B.1.356|Senegal|2020-06-07	Africa|hCoV-19/South Africa/KRISP-K002444/2020|EPI ISL 518034|B.1.1.57|South Africa|2020-07-07	0.0004523706	Africa
Africa|hCoV-19/Senegal/55728/2020|EPI ISL 477150|B.1.5.12|Senegal|2020-06-07	Africa|hCoV-19/South Africa/KRISP-K002444/2020|EPI ISL 518034|B.1.1.57|South Africa|2020-07-07	0.0004068216	Africa
Africa|hCoV-19/Senegal/55738/2020|EPI ISL 477141|B.1.5.12|Senegal|2020-06-07	Africa|hCoV-19/South Africa/KRISP-K002444/2020|EPI ISL 518034|B.1.1.57|South Africa|2020-07-07	0.0005536917	Africa
Africa|hCoV-19/Senegal/55752/2020|EPI ISL 477149|B.1.5.12|Senegal|2020-06-07	Africa|hCoV-19/South Africa/KRISP-K002444/2020|EPI ISL 518034|B.1.1.57|South Africa|2020-07-07	0.0003755013	Africa
Africa|hCoV-19/Senegal/57065/2020|EPI ISL 476148|B.1.1.44|Senegal|2020-06-09	Africa|hCoV-19/South Africa/KRISP-K002444/2020|EPI ISL 518034|B.1.1.57|South Africa|2020-07-07	0.0002693629	Africa
Africa|hCoV-19/Senegal/5718/2020|EPI ISL 481236|B.1|Senegal|2020-04-18	Africa|hCoV-19/South Africa/KRISP-K002444/2020|EPI ISL 518034|B.1.1.57|South Africa|2020-07-07	0.0003378103	Africa
Africa|hCoV-19/Senegal/57273/2020|EPI ISL 498243|B.1.5.12|Senegal|2020-06-07	Africa|hCoV-19/South Africa/KRISP-K002444/2020|EPI ISL 518034|B.1.1.57|South Africa|2020-07-07	0.0004033453	Africa
Africa|hCoV-19/Senegal/57476/2020|EPI ISL 476149|B.1.5.12|Senegal|2020-06-06	Africa|hCoV-19/South Africa/KRISP-K002444/2020|EPI ISL 518034|B.1.1.57|South Africa|2020-07-07	0.0005409038	Africa
Africa|hCoV-19/Senegal/57503/2020|EPI ISL 498244|B.1.5.12|Senegal|2020-06-09	Africa|hCoV-19/South Africa/KRISP-K002444/2020|EPI ISL 518034|B.1.1.57|South Africa|2020-07-07	0.0004950097	Africa
Africa|hCoV-19/Senegal/57540/2020|EPI ISL 476491|B.1.5.12|Senegal|2020-06-09	Africa|hCoV-19/South Africa/KRISP-K002444/2020|EPI ISL 518034|B.1.1.57|South Africa|2020-07-07	0.0006117378	Africa
Africa|hCoV-19/Senegal/5766/2020|EPI ISL 481237|B.1.5.12|Senegal|2020-04-17	Africa|hCoV-19/South Africa/KRISP-K002444/2020|EPI ISL 518034|B.1.1.57|South Africa|2020-07-07	0.0004033492	Africa
Africa|hCoV-19/Senegal/5770/2020|EPI ISL 481238|B.1|Senegal|2020-04-17	Africa|hCoV-19/South Africa/KRISP-K002444/2020|EPI ISL 518034|B.1.1.57|South Africa|2020-07-07	0.0003142218	Africa
Africa|hCoV-19/Senegal/5785/2020|EPI ISL 481239|B.1.5.12|Senegal|2020-04-17	Africa|hCoV-19/South Africa/KRISP-K002444/2020|EPI ISL 518034|B.1.1.57|South Africa|2020-07-07	0.0003698376	Africa
Africa|hCoV-19/Senegal/5971/2020|EPI ISL 481240|B.1.5|Senegal|2020-04-18	Africa|hCoV-19/South Africa/KRISP-K002444/2020|EPI ISL 518034|B.1.1.57|South Africa|2020-07-07	0.0003044550	Africa
Africa|hCoV-19/Senegal/5986/2020|EPI ISL 481243|B.1|Senegal|2020-04-18	Africa|hCoV-19/South Africa/KRISP-K002444/2020|EPI ISL 518034|B.1.1.57|South Africa|2020-07-07	0.0003698252	Africa
Africa|hCoV-19/Senegal/600/2020|EPI ISL 420074|B.1.5|Senegal|2020-03-20	Africa|hCoV-19/South Africa/KRISP-K002444/2020|EPI ISL 518034|B.1.1.57|South Africa|2020-07-07	0.0002688606	Africa
Africa|hCoV-19/Senegal/611/2020|EPI ISL 420076|B.1|Senegal|2020-03-20	Africa|hCoV-19/South Africa/KRISP-K002444/2020|EPI ISL 518034|B.1.1.57|South Africa|2020-07-07	0.0003024864	Africa
Africa|hCoV-19/Senegal/618/2020|EPI ISL 420077|A|Senegal|2020-03-20	Africa|hCoV-19/South Africa/KRISP-K002444/2020|EPI ISL 518034|B.1.1.57|South Africa|2020-07-07	0.0005378443	Africa
Africa|hCoV-19/Senegal/620/2020|EPI ISL 420078|A.11|Senegal|2020-03-20	Africa|hCoV-19/South Africa/KRISP-K002444/2020|EPI ISL 518034|B.1.1.57|South Africa|2020-07-07	0.0005390945	Africa
Africa|hCoV-19/Senegal/62365/2020|EPI ISL 476492|B.1.5.12|Senegal|2020-06-10	Africa|hCoV-19/South Africa/KRISP-K002444/2020|EPI ISL 518034|B.1.1.57|South Africa|2020-07-07	0.0003697219	Africa
Africa|hCoV-19/Senegal/62368/2020|EPI ISL 476493|B.1.1|Senegal|2020-06-10	Africa|hCoV-19/South Africa/KRISP-K002444/2020|EPI ISL 518034|B.1.1.57|South Africa|2020-07-07	0.0001344009	Africa
Africa|hCoV-19/Senegal/62431/2020|EPI ISL 498247|B.1.5.12|Senegal|2020-06-10	Africa|hCoV-19/South Africa/KRISP-K002444/2020|EPI ISL 518034|B.1.1.57|South Africa|2020-07-07	0.0003752707	Africa
Africa|hCoV-19/Senegal/62872/2020|EPI ISL 476494|B.1.5.12|Senegal|2020-06-11	Africa|hCoV-19/South Africa/KRISP-K002444/2020|EPI ISL 518034|B.1.1.57|South Africa|2020-07-07	0.0003705151	Africa
Africa|hCoV-19/Senegal/62874/2020|EPI ISL 476495|B.1.5.12|Senegal|2020-06-11	Africa|hCoV-19/South Africa/KRISP-K002444/2020|EPI ISL 518034|B.1.1.57|South Africa|2020-07-07	0.0004382622	Africa
Africa|hCoV-19/Senegal/63263/2020|EPI ISL 498249|B.1.5.12|Senegal|2020-06-11	Africa|hCoV-19/South Africa/KRISP-K002444/2020|EPI ISL 518034|B.1.1.57|South Africa|2020-07-07	0.0003717656	Africa
Africa|hCoV-19/Senegal/63728/2020|EPI ISL 476497|B.1.356|Senegal|2020-06-12	Africa|hCoV-19/South Africa/KRISP-K002444/2020|EPI ISL 518034|B.1.1.57|South Africa|2020-07-07	0.0004439678	Africa
Africa|hCoV-19/Senegal/63742/2020|EPI ISL 476514|B.1.5.12|Senegal|2020-06-12	Africa|hCoV-19/South Africa/KRISP-K002444/2020|EPI ISL 518034|B.1.1.57|South Africa|2020-07-07	0.0004033490	Africa
Africa|hCoV-19/Senegal/640/2020|EPI ISL 420079|B.1|Senegal|2020-03-20	Africa|hCoV-19/South Africa/KRISP-K002444/2020|EPI ISL 518034|B.1.1.57|South Africa|2020-07-07	0.0005520335	Africa
Africa|hCoV-19/Senegal/64033/2020|EPI ISL 485715|B.1.5|Senegal|2020-06-12	Africa|hCoV-19/South Africa/KRISP-K002444/2020|EPI ISL 518034|B.1.1.57|South Africa|2020-07-07	0.0003697219	Africa
Africa|hCoV-19/Senegal/64076/2020|EPI ISL 485716|B.1|Senegal|2020-06-12	Africa|hCoV-19/South Africa/KRISP-K002444/2020|EPI ISL 518034|B.1.1.57|South Africa|2020-07-07	0.0006388657	Africa
Africa|hCoV-19/Senegal/64096/2020|EPI ISL 485717|B.1.5.12|Senegal|2020-06-12	Africa|hCoV-19/South Africa/KRISP-K002444/2020|EPI ISL 518034|B.1.1.57|South Africa|2020-07-07	0.0004063479	Africa
Africa|hCoV-19/Senegal/64101/2020|EPI ISL 476516|B.1.5.12|Senegal|2020-06-12	Africa|hCoV-19/South Africa/KRISP-K002444/2020|EPI ISL 518034|B.1.1.57|South Africa|2020-07-07	0.0004048594	Africa
Africa|hCoV-19/Senegal/64163/2020|EPI ISL 477159|B.1.5.12|Senegal|2020-06-12	Africa|hCoV-19/South Africa/KRISP-K002444/2020|EPI ISL 518034|B.1.1.57|South Africa|2020-07-07	0.0005854331	Africa
Africa|hCoV-19/Senegal/64166/2020|EPI ISL 476558|B.1.5.12|Senegal|2020-06-12	Africa|hCoV-19/South Africa/KRISP-K002444/2020|EPI ISL 518034|B.1.1.57|South Africa|2020-07-07	0.0005738021	Africa
Africa|hCoV-19/Senegal/6427/2020|EPI ISL 486873|B.1.5|Senegal|2020-04-20	Africa|hCoV-19/South Africa/KRISP-K002444/2020|EPI ISL 518034|B.1.1.57|South Africa|2020-07-07	0.0002694001	Africa
Africa|hCoV-19/Senegal/6430/2020|EPI ISL 486872|B.1.1|Senegal|2020-04-11	Africa|hCoV-19/South Africa/KRISP-K002444/2020|EPI ISL 518034|B.1.1.57|South Africa|2020-07-07	0.0001348553	Africa
Africa|hCoV-19/Senegal/64709/2020|EPI ISL 476560|B.1.5.12|Senegal|2020-06-13	Africa|hCoV-19/South Africa/KRISP-K002444/2020|EPI ISL 518034|B.1.1.57|South Africa|2020-07-07	0.0009057048	Africa
Africa|hCoV-19/Senegal/64716/2020|EPI ISL 498250|B.1.5.12|Senegal|2020-06-13	Africa|hCoV-19/South Africa/KRISP-K002444/2020|EPI ISL 518034|B.1.1.57|South Africa|2020-07-07	0.0003708647	Africa
Africa|hCoV-19/Senegal/64729/2020|EPI ISL 477155|B.1.1.44|Senegal|2020-06-11	Africa|hCoV-19/South Africa/KRISP-K002444/2020|EPI ISL 518034|B.1.1.57|South Africa|2020-07-07	0.0003378694	Africa
Africa|hCoV-19/Senegal/64763/2020|EPI ISL 476562|B.1.292|Senegal|2020-06-13	Africa|hCoV-19/South Africa/KRISP-K002444/2020|EPI ISL 518034|B.1.1.57|South Africa|2020-07-07	0.0003697366	Africa
Africa|hCoV-19/Senegal/64766/2020|EPI ISL 476564|B.1.5.12|Senegal|2020-06-13	Africa|hCoV-19/South Africa/KRISP-K002444/2020|EPI ISL 518034|B.1.1.57|South Africa|2020-07-07	0.0004369324	Africa
Africa|hCoV-19/Senegal/64771/2020|EPI ISL 482874|B.1.1.44|Senegal|2020-06-13	Africa|hCoV-19/South Africa/KRISP-K002444/2020|EPI ISL 518034|B.1.1.57|South Africa|2020-07-07	0.0003361209	Africa
Africa|hCoV-19/Senegal/64772/2020|EPI ISL 477154|B.1.5.12|Senegal|2020-06-13	Africa|hCoV-19/South Africa/KRISP-K002444/2020|EPI ISL 518034|B.1.1.57|South Africa|2020-07-07	0.0005193372	Africa
Africa|hCoV-19/Senegal/6481/2020|EPI ISL 486871|B.1.5|Senegal|2020-04-21	Africa|hCoV-19/South Africa/KRISP-K002444/2020|EPI ISL 518034|B.1.1.57|South Africa|2020-07-07	0.0002360223	Africa
Africa|hCoV-19/Senegal/64916/2020|EPI ISL 477156|B.1.5.12|Senegal|2020-06-13	Africa|hCoV-19/South Africa/KRISP-K002444/2020|EPI ISL 518034|B.1.1.57|South Africa|2020-07-07	0.0004053902	Africa
Africa|hCoV-19/Senegal/64932/2020|EPI ISL 476569|B.1.1.44|Senegal|2020-06-13	Africa|hCoV-19/South Africa/KRISP-K002444/2020|EPI ISL 518034|B.1.1.57|South Africa|2020-07-07	0.0002016637	Africa
Africa|hCoV-19/Senegal/64969/2020|EPI ISL 476570|B.1.5.12|Senegal|2020-06-13	Africa|hCoV-19/South Africa/KRISP-K002444/2020|EPI ISL 518034|B.1.1.57|South Africa|2020-07-07	0.0006593128	Africa
Africa|hCoV-19/Senegal/65030/2020|EPI ISL 476572|B.1.5.12|Senegal|2020-06-14	Africa|hCoV-19/South Africa/KRISP-K002444/2020|EPI ISL 518034|B.1.1.57|South Africa|2020-07-07	0.0003696969	Africa
Africa|hCoV-19/Senegal/65052/2020|EPI ISL 476574|B.1.5|Senegal|2020-06-13	Africa|hCoV-19/South Africa/KRISP-K002444/2020|EPI ISL 518034|B.1.1.57|South Africa|2020-07-07	0.0003377075	Africa
Africa|hCoV-19/Senegal/65428/2020|EPI ISL 485712|B.1.5.12|Senegal|2020-06-14	Africa|hCoV-19/South Africa/KRISP-K002444/2020|EPI ISL 518034|B.1.1.57|South Africa|2020-07-07	0.0005741239	Africa
Africa|hCoV-19/Senegal/65481/2020|EPI ISL 477151|B.1.1|Senegal|2020-06-14	Africa|hCoV-19/South Africa/KRISP-K002444/2020|EPI ISL 518034|B.1.1.57|South Africa|2020-07-07	0.0002756581	Africa
Africa|hCoV-19/Senegal/65548/2020|EPI ISL 477153|B.1.5.12|Senegal|2020-06-14	Africa|hCoV-19/South Africa/KRISP-K002444/2020|EPI ISL 518034|B.1.1.57|South Africa|2020-07-07	0.0005207304	Africa
Africa|hCoV-19/Senegal/65601/2020|EPI ISL 485713|B.1.5.12|Senegal|2020-06-14	Africa|hCoV-19/South Africa/KRISP-K002444/2020|EPI ISL 518034|B.1.1.57|South Africa|2020-07-07	0.0003697057	Africa
Africa|hCoV-19/Senegal/659/2020|EPI ISL 480554|B.1|Senegal|2020-03-21	Africa|hCoV-19/South Africa/KRISP-K002444/2020|EPI ISL 518034|B.1.1.57|South Africa|2020-07-07	0.0003369907	Africa
Africa|hCoV-19/Senegal/6597/2020|EPI ISL 486870|B.1.356|Senegal|2020-04-23	Africa|hCoV-19/South Africa/KRISP-K002444/2020|EPI ISL 518034|B.1.1.57|South Africa|2020-07-07	0.0003697045	Africa
Africa|hCoV-19/Senegal/6619/2020|EPI ISL 498230|B.1|Senegal|2020-04-21	Africa|hCoV-19/South Africa/KRISP-K002444/2020|EPI ISL 518034|B.1.1.57|South Africa|2020-07-07	0.0003360815	Africa
Africa|hCoV-19/Senegal/6626/2020|EPI ISL 498229|B.1|Senegal|2020-04-21	Africa|hCoV-19/South Africa/KRISP-K002444/2020|EPI ISL 518034|B.1.1.57|South Africa|2020-07-07	0.0003698996	Africa
Africa|hCoV-19/Senegal/66298/2020|EPI ISL 485708|B.1.5.12|Senegal|2020-06-15	Africa|hCoV-19/South Africa/KRISP-K002444/2020|EPI ISL 518034|B.1.1.57|South Africa|2020-07-07	0.0005715707	Africa
Africa|hCoV-19/Senegal/66443/2020|EPI ISL 485711|B.1.1|Senegal|2020-06-15	Africa|hCoV-19/South Africa/KRISP-K002444/2020|EPI ISL 518034|B.1.1.57|South Africa|2020-07-07	0.0003739922	Africa
Africa|hCoV-19/Senegal/66458/2020|EPI ISL 485710|B.1.1|Senegal|2020-06-15	Africa|hCoV-19/South Africa/KRISP-K002444/2020|EPI ISL 518034|B.1.1.57|South Africa|2020-07-07	0.0001680119	Africa
Africa|hCoV-19/Senegal/6751/2020|EPI ISL 486859|B.1.1|Senegal|2020-04-21	Africa|hCoV-19/South Africa/KRISP-K002444/2020|EPI ISL 518034|B.1.1.57|South Africa|2020-07-07	0.0002380761	Africa
Africa|hCoV-19/Senegal/6762/2020|EPI ISL 486869|B.1.5.12|Senegal|2020-04-21	Africa|hCoV-19/South Africa/KRISP-K002444/2020|EPI ISL 518034|B.1.1.57|South Africa|2020-07-07	0.0005599709	Africa
Africa|hCoV-19/Senegal/68303/2020|EPI ISL 477143|B.1.5.12|Senegal|2020-06-17	Africa|hCoV-19/South Africa/KRISP-K002444/2020|EPI ISL 518034|B.1.1.57|South Africa|2020-07-07	0.0004065232	Africa
Africa|hCoV-19/Senegal/68349/2020|EPI ISL 485635|B.1.5.12|Senegal|2020-06-18	Africa|hCoV-19/South Africa/KRISP-K002444/2020|EPI ISL 518034|B.1.1.57|South Africa|2020-07-07	0.0005041850	Africa
Africa|hCoV-19/Senegal/6837/2020|EPI ISL 486868|B.1.272|Senegal|2020-04-21	Africa|hCoV-19/South Africa/KRISP-K002444/2020|EPI ISL 518034|B.1.1.57|South Africa|2020-07-07	0.0004412994	Africa
Africa|hCoV-19/Senegal/6839/2020|EPI ISL 486867|B.1|Senegal|2020-04-23	Africa|hCoV-19/South Africa/KRISP-K002444/2020|EPI ISL 518034|B.1.1.57|South Africa|2020-07-07	0.0003716854	Africa
Africa|hCoV-19/Senegal/68458/2020|EPI ISL 482878|B.1.1|Senegal|2020-06-18	Africa|hCoV-19/South Africa/KRISP-K002444/2020|EPI ISL 518034|B.1.1.57|South Africa|2020-07-07	0.0001680119	Africa
Africa|hCoV-19/Senegal/6847/2020|EPI ISL 486865|B.1.272|Senegal|2020-04-02	Africa|hCoV-19/South Africa/KRISP-K002444/2020|EPI ISL 518034|B.1.1.57|South Africa|2020-07-07	0.0004033397	Africa
Africa|hCoV-19/Senegal/68488/2020|EPI ISL 482877|B.1.356|Senegal|2020-06-17	Africa|hCoV-19/South Africa/KRISP-K002444/2020|EPI ISL 518034|B.1.1.57|South Africa|2020-07-07	0.0005041832	Africa
Africa|hCoV-19/Senegal/68525/2020|EPI ISL 477142|B.1.1|Senegal|2020-06-17	Africa|hCoV-19/South Africa/KRISP-K002444/2020|EPI ISL 518034|B.1.1.57|South Africa|2020-07-07	0.0003795452	Africa
Africa|hCoV-19/Senegal/68548/2020|EPI ISL 482876|B.1.5.12|Senegal|2020-06-17	Africa|hCoV-19/South Africa/KRISP-K002444/2020|EPI ISL 518034|B.1.1.57|South Africa|2020-07-07	0.0003744902	Africa
Africa|hCoV-19/Senegal/68550/2020|EPI ISL 482875|B.1.5.12|Senegal|2020-06-16	Africa|hCoV-19/South Africa/KRISP-K002444/2020|EPI ISL 518034|B.1.1.57|South Africa|2020-07-07	0.0003703193	Africa
Africa|hCoV-19/Senegal/6914/2020|EPI ISL 498237|B.1.5|Senegal|2020-04-24	Africa|hCoV-19/South Africa/KRISP-K002444/2020|EPI ISL 518034|B.1.1.57|South Africa|2020-07-07	0.0004119644	Africa
Africa|hCoV-19/Senegal/6934/2020|EPI ISL 498235|B.1.5.12|Senegal|2020-04-22	Africa|hCoV-19/South Africa/KRISP-K002444/2020|EPI ISL 518034|B.1.1.57|South Africa|2020-07-07	0.0005073128	Africa
Africa|hCoV-19/Senegal/70339/2020|EPI ISL 477146|B.1.5.12|Senegal|2020-06-20	Africa|hCoV-19/South Africa/KRISP-K002444/2020|EPI ISL 518034|B.1.1.57|South Africa|2020-07-07	0.0004464285	Africa
Africa|hCoV-19/Senegal/70427/2020|EPI ISL 477144|B.1.5.12|Senegal|2020-06-20	Africa|hCoV-19/South Africa/KRISP-K002444/2020|EPI ISL 518034|B.1.1.57|South Africa|2020-07-07	0.0004474839	Africa
Africa|hCoV-19/Senegal/70440/2020|EPI ISL 477145|B.1.5.12|Senegal|2020-06-19	Africa|hCoV-19/South Africa/KRISP-K002444/2020|EPI ISL 518034|B.1.1.57|South Africa|2020-07-07	0.0005174814	Africa
Africa|hCoV-19/Senegal/83493/2020|EPI ISL 498252|B.1.1.44|Senegal|2020-07-09	Africa|hCoV-19/South Africa/KRISP-K002444/2020|EPI ISL 518034|B.1.1.57|South Africa|2020-07-07	0.0004484218	Africa
Africa|hCoV-19/Senegal/9068/2020|EPI ISL 498236|B.1.356|Senegal|2020-04-24	Africa|hCoV-19/South Africa/KRISP-K002444/2020|EPI ISL 518034|B.1.1.57|South Africa|2020-07-07	0.0003700526	Africa
Africa|hCoV-19/Senegal/9250/2020|EPI ISL 486866|B.1.1|Senegal|2020-04-22	Africa|hCoV-19/South Africa/KRISP-K002444/2020|EPI ISL 518034|B.1.1.57|South Africa|2020-07-07	0.0003697045	Africa
Africa|hCoV-19/Senegal/9256/2020|EPI ISL 486864|B.1.1|Senegal|2020-04-23	Africa|hCoV-19/South Africa/KRISP-K002444/2020|EPI ISL 518034|B.1.1.57|South Africa|2020-07-07	0.0003734860	Africa
Africa|hCoV-19/Senegal/9369/2020|EPI ISL 486863|B.1.5|Senegal|2020-04-25	Africa|hCoV-19/South Africa/KRISP-K002444/2020|EPI ISL 518034|B.1.1.57|South Africa|2020-07-07	0.0002352373	Africa
Africa|hCoV-19/Senegal/9392/2020|EPI ISL 486862|B.1.1|Senegal|2020-04-25	Africa|hCoV-19/South Africa/KRISP-K002444/2020|EPI ISL 518034|B.1.1.57|South Africa|2020-07-07	0.0002700994	Africa
Africa|hCoV-19/Senegal/9439/2020|EPI ISL 486861|B.1.1.44|Senegal|2020-04-25	Africa|hCoV-19/South Africa/KRISP-K002444/2020|EPI ISL 518034|B.1.1.57|South Africa|2020-07-07	0.0001680458	Africa
Africa|hCoV-19/Senegal/9615/2020|EPI ISL 486860|B.1.5.12|Senegal|2020-04-25	Africa|hCoV-19/South Africa/KRISP-K002444/2020|EPI ISL 518034|B.1.1.57|South Africa|2020-07-07	0.0003360815	Africa
Africa|hCoV-19/Senegal/9819/2020|EPI ISL 498233|B.1|Senegal|2020-04-25	Africa|hCoV-19/South Africa/KRISP-K002444/2020|EPI ISL 518034|B.1.1.57|South Africa|2020-07-07	0.0004448292	Africa
Africa|hCoV-19/Senegal/9821/2020|EPI ISL 498232|B.1.356|Senegal|2020-04-25	Africa|hCoV-19/South Africa/KRISP-K002444/2020|EPI ISL 518034|B.1.1.57|South Africa|2020-07-07	0.0003740114	Africa
Africa|hCoV-19/Senegal/9838/2020|EPI ISL 498231|B.1.272|Senegal|2020-04-25	Africa|hCoV-19/South Africa/KRISP-K002444/2020|EPI ISL 518034|B.1.1.57|South Africa|2020-07-07	0.0004746769	Africa
Africa|hCoV-19/Sierra Leone/KGH-G-8548/2020|EPI ISL 512811|B.1|Sierra Leone|2020-03-30	Africa|hCoV-19/South Africa/KRISP-K002444/2020|EPI ISL 518034|B.1.1.57|South Africa|2020-07-07	0.0003361175	Africa
Africa|hCoV-19/Sierra Leone/KGH-G-8549/2020|EPI ISL 512812|B.1.1|Sierra Leone|2020-03-31	Africa|hCoV-19/South Africa/KRISP-K002444/2020|EPI ISL 518034|B.1.1.57|South Africa|2020-07-07	0.0001007987	Africa
Africa|hCoV-19/Sierra Leone/KGH-G-8603/2020|EPI ISL 512813|B.1|Sierra Leone|2020-04-23	Africa|hCoV-19/South Africa/KRISP-K002444/2020|EPI ISL 518034|B.1.1.57|South Africa|2020-07-07	0.0003362497	Africa
Africa|hCoV-19/Sierra Leone/KGH-G-8604/2020|EPI ISL 512814|B.6|Sierra Leone|2020-04-03	Africa|hCoV-19/South Africa/KRISP-K002444/2020|EPI ISL 518034|B.1.1.57|South Africa|2020-07-07	0.0005042170	Africa
Africa|hCoV-19/Sierra Leone/KGH-G-8607/2020|EPI ISL 512815|B.1.1|Sierra Leone|2020-04-03	Africa|hCoV-19/South Africa/KRISP-K002444/2020|EPI ISL 518034|B.1.1.57|South Africa|2020-07-07	0.0001344583	Africa
Africa|hCoV-19/Sierra Leone/KGH-G-8625/2020|EPI ISL 512816|A.12|Sierra Leone|2020-04-10	Africa|hCoV-19/South Africa/KRISP-K002444/2020|EPI ISL 518034|B.1.1.57|South Africa|2020-07-07	0.0008070405	Africa
Africa|hCoV-19/Sierra Leone/KGH-G-8626/2020|EPI ISL 512817|A.12|Sierra Leone|2020-04-10	Africa|hCoV-19/South Africa/KRISP-K002444/2020|EPI ISL 518034|B.1.1.57|South Africa|2020-07-07	0.0007060561	Africa
Africa|hCoV-19/Sierra Leone/KGH-G-8627/2020|EPI ISL 512818|B.1.5|Sierra Leone|2020-04-08	Africa|hCoV-19/South Africa/KRISP-K002444/2020|EPI ISL 518034|B.1.1.57|South Africa|2020-07-07	0.0002688660	Africa
Africa|hCoV-19/Sierra Leone/KGH-G-8668/2020|EPI ISL 512819|A.12|Sierra Leone|2020-04-11	Africa|hCoV-19/South Africa/KRISP-K002444/2020|EPI ISL 518034|B.1.1.57|South Africa|2020-07-07	0.0006896448	Africa
Africa|hCoV-19/Sierra Leone/KGH-G-8669/2020|EPI ISL 512820|A.12|Sierra Leone|2020-04-14	Africa|hCoV-19/South Africa/KRISP-K002444/2020|EPI ISL 518034|B.1.1.57|South Africa|2020-07-07	0.0007397246	Africa
Africa|hCoV-19/South Africa/KRISP-0001/2020|EPI ISL 467431|B|South Africa|2020-03-23	Africa|hCoV-19/South Africa/KRISP-K002444/2020|EPI ISL 518034|B.1.1.57|South Africa|2020-07-07	0.0003368171	Africa
Africa|hCoV-19/South Africa/KRISP-0016/2020|EPI ISL 467432|B.1.106|South Africa|2020-03-28	Africa|hCoV-19/South Africa/KRISP-K002444/2020|EPI ISL 518034|B.1.1.57|South Africa|2020-07-07	0.0002352451	Africa
Africa|hCoV-19/South Africa/KRISP-0017/2020|EPI ISL 467433|B.1.5|South Africa|2020-04-03	Africa|hCoV-19/South Africa/KRISP-K002444/2020|EPI ISL 518034|B.1.1.57|South Africa|2020-07-07	0.0002016346	Africa
Africa|hCoV-19/South Africa/KRISP-0019/2020|EPI ISL 467434|B.1.5|South Africa|2020-04-02	Africa|hCoV-19/South Africa/KRISP-K002444/2020|EPI ISL 518034|B.1.1.57|South Africa|2020-07-07	0.0002016346	Africa
Africa|hCoV-19/South Africa/KRISP-0021/2020|EPI ISL 467435|B.1.5|South Africa|2020-04-02	Africa|hCoV-19/South Africa/KRISP-K002444/2020|EPI ISL 518034|B.1.1.57|South Africa|2020-07-07	0.0002353479	Africa
Africa|hCoV-19/South Africa/KRISP-0024/2020|EPI ISL 467436|B.1.106|South Africa|2020-04-01	Africa|hCoV-19/South Africa/KRISP-K002444/2020|EPI ISL 518034|B.1.1.57|South Africa|2020-07-07	0.0002418437	Africa
Africa|hCoV-19/South Africa/KRISP-0026/2020|EPI ISL 467437|B.1.106|South Africa|2020-04-01	Africa|hCoV-19/South Africa/KRISP-K002444/2020|EPI ISL 518034|B.1.1.57|South Africa|2020-07-07	0.0002354591	Africa
Africa|hCoV-19/South Africa/KRISP-0028/2020|EPI ISL 467438|B.1.106|South Africa|2020-04-02	Africa|hCoV-19/South Africa/KRISP-K002444/2020|EPI ISL 518034|B.1.1.57|South Africa|2020-07-07	0.0002770103	Africa
Africa|hCoV-19/South Africa/KRISP-0029/2020|EPI ISL 467439|B.1.5|South Africa|2020-04-02	Africa|hCoV-19/South Africa/KRISP-K002444/2020|EPI ISL 518034|B.1.1.57|South Africa|2020-07-07	0.0002465180	Africa
Africa|hCoV-19/South Africa/KRISP-0033/2020|EPI ISL 467440|B.1.106|South Africa|2020-04-01	Africa|hCoV-19/South Africa/KRISP-K002444/2020|EPI ISL 518034|B.1.1.57|South Africa|2020-07-07	0.0002380606	Africa
Africa|hCoV-19/South Africa/KRISP-0035/2020|EPI ISL 467441|B.1.5|South Africa|2020-03-27	Africa|hCoV-19/South Africa/KRISP-K002444/2020|EPI ISL 518034|B.1.1.57|South Africa|2020-07-07	0.0002016278	Africa
Africa|hCoV-19/South Africa/KRISP-0041/2020|EPI ISL 467443|B.1.5|South Africa|2020-03-25	Africa|hCoV-19/South Africa/KRISP-K002444/2020|EPI ISL 518034|B.1.1.57|South Africa|2020-07-07	0.0002016278	Africa
Africa|hCoV-19/South Africa/KRISP-005/2020|EPI ISL 455630|B.1.5|South Africa|2020-04-29	Africa|hCoV-19/South Africa/KRISP-K002444/2020|EPI ISL 518034|B.1.1.57|South Africa|2020-07-07	0.0002446000	Africa
Africa|hCoV-19/South Africa/KRISP-0055/2020|EPI ISL 467444|B.1.5|South Africa|2020-03-24	Africa|hCoV-19/South Africa/KRISP-K002444/2020|EPI ISL 518034|B.1.1.57|South Africa|2020-07-07	0.0002016275	Africa
Africa|hCoV-19/South Africa/KRISP-0056/2020|EPI ISL 467445|B.1.5|South Africa|2020-04-04	Africa|hCoV-19/South Africa/KRISP-K002444/2020|EPI ISL 518034|B.1.1.57|South Africa|2020-07-07	0.0002688714	Africa
Africa|hCoV-19/South Africa/KRISP-0057/2020|EPI ISL 467446|B.1.5|South Africa|2020-03-29	Africa|hCoV-19/South Africa/KRISP-K002444/2020|EPI ISL 518034|B.1.1.57|South Africa|2020-07-07	0.0002018449	Africa
Africa|hCoV-19/South Africa/KRISP-0059/2020|EPI ISL 467448|B.1.5|South Africa|2020-04-01	Africa|hCoV-19/South Africa/KRISP-K002444/2020|EPI ISL 518034|B.1.1.57|South Africa|2020-07-07	0.0002725503	Africa
Africa|hCoV-19/South Africa/KRISP-0065/2020|EPI ISL 467449|B.1.106|South Africa|2020-04-04	Africa|hCoV-19/South Africa/KRISP-K002444/2020|EPI ISL 518034|B.1.1.57|South Africa|2020-07-07	0.0002355855	Africa
Africa|hCoV-19/South Africa/KRISP-0066/2020|EPI ISL 467450|B.1.106|South Africa|2020-04-03	Africa|hCoV-19/South Africa/KRISP-K002444/2020|EPI ISL 518034|B.1.1.57|South Africa|2020-07-07	0.0002352372	Africa
Africa|hCoV-19/South Africa/KRISP-0067/2020|EPI ISL 467451|B.1.5|South Africa|2020-04-03	Africa|hCoV-19/South Africa/KRISP-K002444/2020|EPI ISL 518034|B.1.1.57|South Africa|2020-07-07	0.0002016278	Africa
Africa|hCoV-19/South Africa/KRISP-0074/2020|EPI ISL 467452|B.1.106|South Africa|2020-04-04	Africa|hCoV-19/South Africa/KRISP-K002444/2020|EPI ISL 518034|B.1.1.57|South Africa|2020-07-07	0.0002403573	Africa
Africa|hCoV-19/South Africa/KRISP-0075/2020|EPI ISL 467453|B.1.106|South Africa|2020-04-04	Africa|hCoV-19/South Africa/KRISP-K002444/2020|EPI ISL 518034|B.1.1.57|South Africa|2020-07-07	0.0002353638	Africa
Africa|hCoV-19/South Africa/KRISP-0080/2020|EPI ISL 467454|B.1.106|South Africa|2020-04-01	Africa|hCoV-19/South Africa/KRISP-K002444/2020|EPI ISL 518034|B.1.1.57|South Africa|2020-07-07	0.0002352372	Africa
Africa|hCoV-19/South Africa/KRISP-0081/2020|EPI ISL 467455|B.1.106|South Africa|2020-04-06	Africa|hCoV-19/South Africa/KRISP-K002444/2020|EPI ISL 518034|B.1.1.57|South Africa|2020-07-07	0.0002352372	Africa
Africa|hCoV-19/South Africa/KRISP-0084/2020|EPI ISL 467456|B.1.106|South Africa|2020-04-05	Africa|hCoV-19/South Africa/KRISP-K002444/2020|EPI ISL 518034|B.1.1.57|South Africa|2020-07-07	0.0002352372	Africa
Africa|hCoV-19/South Africa/KRISP-0088/2020|EPI ISL 467457|B.1.106|South Africa|2020-04-07	Africa|hCoV-19/South Africa/KRISP-K002444/2020|EPI ISL 518034|B.1.1.57|South Africa|2020-07-07	0.0002352372	Africa
Africa|hCoV-19/South Africa/KRISP-0089/2020|EPI ISL 467458|B.1.106|South Africa|2020-04-05	Africa|hCoV-19/South Africa/KRISP-K002444/2020|EPI ISL 518034|B.1.1.57|South Africa|2020-07-07	0.0002056138	Africa
Africa|hCoV-19/South Africa/KRISP-0090/2020|EPI ISL 467459|B.1.106|South Africa|2020-04-03	Africa|hCoV-19/South Africa/KRISP-K002444/2020|EPI ISL 518034|B.1.1.57|South Africa|2020-07-07	0.0002406957	Africa
Africa|hCoV-19/South Africa/KRISP-0096/2020|EPI ISL 467461|B.1.106|South Africa|2020-04-01	Africa|hCoV-19/South Africa/KRISP-K002444/2020|EPI ISL 518034|B.1.1.57|South Africa|2020-07-07	0.0002370932	Africa
Africa|hCoV-19/South Africa/KRISP-0097/2020|EPI ISL 467462|B.1.106|South Africa|2020-04-01	Africa|hCoV-19/South Africa/KRISP-K002444/2020|EPI ISL 518034|B.1.1.57|South Africa|2020-07-07	0.0002353876	Africa
Africa|hCoV-19/South Africa/KRISP-0111/2020|EPI ISL 467465|B.1.106|South Africa|2020-04-01	Africa|hCoV-19/South Africa/KRISP-K002444/2020|EPI ISL 518034|B.1.1.57|South Africa|2020-07-07	0.0003374683	Africa
Africa|hCoV-19/South Africa/KRISP-0113/2020|EPI ISL 467467|B.1.106|South Africa|2020-04-05	Africa|hCoV-19/South Africa/KRISP-K002444/2020|EPI ISL 518034|B.1.1.57|South Africa|2020-07-07	0.0002688597	Africa
Africa|hCoV-19/South Africa/KRISP-0115/2020|EPI ISL 467468|B.1.5|South Africa|2020-04-04	Africa|hCoV-19/South Africa/KRISP-K002444/2020|EPI ISL 518034|B.1.1.57|South Africa|2020-07-07	0.0002016278	Africa
Africa|hCoV-19/South Africa/KRISP-0118/2020|EPI ISL 467470|B.1.106|South Africa|2020-04-01	Africa|hCoV-19/South Africa/KRISP-K002444/2020|EPI ISL 518034|B.1.1.57|South Africa|2020-07-07	0.0002352451	Africa
Africa|hCoV-19/South Africa/KRISP-0119/2020|EPI ISL 467471|B.1.5|South Africa|2020-04-01	Africa|hCoV-19/South Africa/KRISP-K002444/2020|EPI ISL 518034|B.1.1.57|South Africa|2020-07-07	0.0002016278	Africa
Africa|hCoV-19/South Africa/KRISP-012/2020|EPI ISL 421576|B.1.1.10|South Africa|2020-04-01	Africa|hCoV-19/South Africa/KRISP-K002444/2020|EPI ISL 518034|B.1.1.57|South Africa|2020-07-07	0.0002354611	Africa
Africa|hCoV-19/South Africa/KRISP-0120/2020|EPI ISL 467472|B.1.106|South Africa|2020-04-01	Africa|hCoV-19/South Africa/KRISP-K002444/2020|EPI ISL 518034|B.1.1.57|South Africa|2020-07-07	0.0002688597	Africa
Africa|hCoV-19/South Africa/KRISP-0123/2020|EPI ISL 467475|B.1.5|South Africa|2020-05-14	Africa|hCoV-19/South Africa/KRISP-K002444/2020|EPI ISL 518034|B.1.1.57|South Africa|2020-07-07	0.0003024743	Africa
Africa|hCoV-19/South Africa/KRISP-0124/2020|EPI ISL 467476|B.1.1.57|South Africa|2020-05-13	Africa|hCoV-19/South Africa/KRISP-K002444/2020|EPI ISL 518034|B.1.1.57|South Africa|2020-07-07	0.0000676591	Africa
Africa|hCoV-19/South Africa/KRISP-0125/2020|EPI ISL 467477|B.1.1.52|South Africa|2020-05-13	Africa|hCoV-19/South Africa/KRISP-K002444/2020|EPI ISL 518034|B.1.1.57|South Africa|2020-07-07	0.0002016183	Africa
Africa|hCoV-19/South Africa/KRISP-0126/2020|EPI ISL 467478|B.1.1.40|South Africa|2020-05-13	Africa|hCoV-19/South Africa/KRISP-K002444/2020|EPI ISL 518034|B.1.1.57|South Africa|2020-07-07	0.0003024458	Africa
Africa|hCoV-19/South Africa/KRISP-0127/2020|EPI ISL 467479|B.1.5.19|South Africa|2020-05-13	Africa|hCoV-19/South Africa/KRISP-K002444/2020|EPI ISL 518034|B.1.1.57|South Africa|2020-07-07	0.0003024672	Africa
Africa|hCoV-19/South Africa/KRISP-0128/2020|EPI ISL 467480|B.1.1.57|South Africa|2020-05-13	Africa|hCoV-19/South Africa/KRISP-K002444/2020|EPI ISL 518034|B.1.1.57|South Africa|2020-07-07	0.0000674857	Africa
Africa|hCoV-19/South Africa/KRISP-0129/2020|EPI ISL 467481|B.1.1.52|South Africa|2020-05-13	Africa|hCoV-19/South Africa/KRISP-K002444/2020|EPI ISL 518034|B.1.1.57|South Africa|2020-07-07	0.0002352262	Africa
Africa|hCoV-19/South Africa/KRISP-0130/2020|EPI ISL 467482|B.1.1.57|South Africa|2020-05-13	Africa|hCoV-19/South Africa/KRISP-K002444/2020|EPI ISL 518034|B.1.1.57|South Africa|2020-07-07	0.0001008010	Africa
Africa|hCoV-19/South Africa/KRISP-0131/2020|EPI ISL 467483|B.1.5|South Africa|2020-05-13	Africa|hCoV-19/South Africa/KRISP-K002444/2020|EPI ISL 518034|B.1.1.57|South Africa|2020-07-07	0.0002688606	Africa
Africa|hCoV-19/South Africa/KRISP-0132/2020|EPI ISL 467484|B.1.1.40|South Africa|2020-05-13	Africa|hCoV-19/South Africa/KRISP-K002444/2020|EPI ISL 518034|B.1.1.57|South Africa|2020-07-07	0.0002016096	Africa
Africa|hCoV-19/South Africa/KRISP-0133/2020|EPI ISL 467485|B.1.1.57|South Africa|2020-05-13	Africa|hCoV-19/South Africa/KRISP-K002444/2020|EPI ISL 518034|B.1.1.57|South Africa|2020-07-07	0.0001344068	Africa
Africa|hCoV-19/South Africa/KRISP-0134/2020|EPI ISL 467486|B.1.1.206|South Africa|2020-05-14	Africa|hCoV-19/South Africa/KRISP-K002444/2020|EPI ISL 518034|B.1.1.57|South Africa|2020-07-07	0.0001680046	Africa
Africa|hCoV-19/South Africa/KRISP-0135/2020|EPI ISL 467487|B.1.1.57|South Africa|2020-05-14	Africa|hCoV-19/South Africa/KRISP-K002444/2020|EPI ISL 518034|B.1.1.57|South Africa|2020-07-07	0.0000677531	Africa
Africa|hCoV-19/South Africa/KRISP-0136/2020|EPI ISL 467488|B.1.5|South Africa|2020-05-14	Africa|hCoV-19/South Africa/KRISP-K002444/2020|EPI ISL 518034|B.1.1.57|South Africa|2020-07-07	0.0003360962	Africa
Africa|hCoV-19/South Africa/KRISP-0137/2020|EPI ISL 467489|B.1.1.52|South Africa|2020-05-14	Africa|hCoV-19/South Africa/KRISP-K002444/2020|EPI ISL 518034|B.1.1.57|South Africa|2020-07-07	0.0002016183	Africa
Africa|hCoV-19/South Africa/KRISP-0138/2020|EPI ISL 467490|B.1.1.53|South Africa|2020-05-14	Africa|hCoV-19/South Africa/KRISP-K002444/2020|EPI ISL 518034|B.1.1.57|South Africa|2020-07-07	0.0002016231	Africa
Africa|hCoV-19/South Africa/KRISP-0139/2020|EPI ISL 467491|B.1.1|South Africa|2020-05-16	Africa|hCoV-19/South Africa/KRISP-K002444/2020|EPI ISL 518034|B.1.1.57|South Africa|2020-07-07	0.0001008030	Africa
Africa|hCoV-19/South Africa/KRISP-0143/2020|EPI ISL 467493|B.1.1.56|South Africa|2020-05-21	Africa|hCoV-19/South Africa/KRISP-K002444/2020|EPI ISL 518034|B.1.1.57|South Africa|2020-07-07	0.0001680046	Africa
Africa|hCoV-19/South Africa/KRISP-0144/2020|EPI ISL 467494|B.1.5.16|South Africa|2020-05-30	Africa|hCoV-19/South Africa/KRISP-K002444/2020|EPI ISL 518034|B.1.1.57|South Africa|2020-07-07	0.0002688660	Africa
Africa|hCoV-19/South Africa/KRISP-0145/2020|EPI ISL 467495|B.1.106|South Africa|2020-05-30	Africa|hCoV-19/South Africa/KRISP-K002444/2020|EPI ISL 518034|B.1.1.57|South Africa|2020-07-07	0.0002688480	Africa
Africa|hCoV-19/South Africa/KRISP-0148/2020|EPI ISL 467498|B.1.1|South Africa|2020-05-30	Africa|hCoV-19/South Africa/KRISP-K002444/2020|EPI ISL 518034|B.1.1.57|South Africa|2020-07-07	0.0002016319	Africa
Africa|hCoV-19/South Africa/KRISP-0149/2020|EPI ISL 467499|B.1.1|South Africa|2020-05-30	Africa|hCoV-19/South Africa/KRISP-K002444/2020|EPI ISL 518034|B.1.1.57|South Africa|2020-07-07	0.0001344009	Africa
Africa|hCoV-19/South Africa/KRISP-0150/2020|EPI ISL 467500|B.1.1.75|South Africa|2020-05-30	Africa|hCoV-19/South Africa/KRISP-K002444/2020|EPI ISL 518034|B.1.1.57|South Africa|2020-07-07	0.0003024398	Africa
Africa|hCoV-19/South Africa/KRISP-0151/2020|EPI ISL 467501|B.1.1|South Africa|2020-06-01	Africa|hCoV-19/South Africa/KRISP-K002444/2020|EPI ISL 518034|B.1.1.57|South Africa|2020-07-07	0.0002019807	Africa
Africa|hCoV-19/South Africa/KRISP-0152/2020|EPI ISL 467502|B.1.1|South Africa|2020-06-01	Africa|hCoV-19/South Africa/KRISP-K002444/2020|EPI ISL 518034|B.1.1.57|South Africa|2020-07-07	0.0001680119	Africa
Africa|hCoV-19/South Africa/KRISP-0153/2020|EPI ISL 467503|B.1.1|South Africa|2020-06-01	Africa|hCoV-19/South Africa/KRISP-K002444/2020|EPI ISL 518034|B.1.1.57|South Africa|2020-07-07	0.0002016183	Africa
Africa|hCoV-19/South Africa/KRISP-0154/2020|EPI ISL 467504|B.1.1|South Africa|2020-06-01	Africa|hCoV-19/South Africa/KRISP-K002444/2020|EPI ISL 518034|B.1.1.57|South Africa|2020-07-07	0.0001014736	Africa
Africa|hCoV-19/South Africa/KRISP-0155/2020|EPI ISL 467505|B.1.106|South Africa|2020-06-01	Africa|hCoV-19/South Africa/KRISP-K002444/2020|EPI ISL 518034|B.1.1.57|South Africa|2020-07-07	0.0003066253	Africa
Africa|hCoV-19/South Africa/KRISP-0157/2020|EPI ISL 467507|B.1.1.273|South Africa|2020-05-25	Africa|hCoV-19/South Africa/KRISP-K002444/2020|EPI ISL 518034|B.1.1.57|South Africa|2020-07-07	0.0002352214	Africa
Africa|hCoV-19/South Africa/KRISP-0158/2020|EPI ISL 467508|B.1.106|South Africa|2020-05-28	Africa|hCoV-19/South Africa/KRISP-K002444/2020|EPI ISL 518034|B.1.1.57|South Africa|2020-07-07	0.0003361028	Africa
Africa|hCoV-19/South Africa/KRISP-0159/2020|EPI ISL 467509|B.1.5|South Africa|2020-06-01	Africa|hCoV-19/South Africa/KRISP-K002444/2020|EPI ISL 518034|B.1.1.57|South Africa|2020-07-07	0.0002016278	Africa
Africa|hCoV-19/South Africa/KRISP-0160/2020|EPI ISL 467510|B.1.5|South Africa|2020-06-01	Africa|hCoV-19/South Africa/KRISP-K002444/2020|EPI ISL 518034|B.1.1.57|South Africa|2020-07-07	0.0002038054	Africa
Africa|hCoV-19/South Africa/KRISP-0161/2020|EPI ISL 467511|B.1.106|South Africa|2020-06-01	Africa|hCoV-19/South Africa/KRISP-K002444/2020|EPI ISL 518034|B.1.1.57|South Africa|2020-07-07	0.0003024734	Africa
Africa|hCoV-19/South Africa/KRISP-0165/2020|EPI ISL 467515|B.1.1|South Africa|2020-05-29	Africa|hCoV-19/South Africa/KRISP-K002444/2020|EPI ISL 518034|B.1.1.57|South Africa|2020-07-07	0.0001352858	Africa
Africa|hCoV-19/South Africa/KRISP-0166/2020|EPI ISL 467516|B.1.5|South Africa|2020-04-14	Africa|hCoV-19/South Africa/KRISP-K002444/2020|EPI ISL 518034|B.1.1.57|South Africa|2020-07-07	0.0003024936	Africa
Africa|hCoV-19/South Africa/KRISP-0167/2020|EPI ISL 467517|B.1.106|South Africa|2020-06-02	Africa|hCoV-19/South Africa/KRISP-K002444/2020|EPI ISL 518034|B.1.1.57|South Africa|2020-07-07	0.0003024733	Africa
Africa|hCoV-19/South Africa/KRISP-0168/2020|EPI ISL 467518|B.1.106|South Africa|2020-05-28	Africa|hCoV-19/South Africa/KRISP-K002444/2020|EPI ISL 518034|B.1.1.57|South Africa|2020-07-07	0.0003024733	Africa
Africa|hCoV-19/South Africa/KRISP-0169/2020|EPI ISL 467519|B.1|South Africa|2020-05-31	Africa|hCoV-19/South Africa/KRISP-K002444/2020|EPI ISL 518034|B.1.1.57|South Africa|2020-07-07	0.0003039923	Africa
Africa|hCoV-19/South Africa/KRISP-0170/2020|EPI ISL 467520|B.1.1.273|South Africa|2020-05-31	Africa|hCoV-19/South Africa/KRISP-K002444/2020|EPI ISL 518034|B.1.1.57|South Africa|2020-07-07	0.0002366686	Africa
Africa|hCoV-19/South Africa/KRISP-0174/2020|EPI ISL 467524|B.1.106|South Africa|2020-06-04	Africa|hCoV-19/South Africa/KRISP-K002444/2020|EPI ISL 518034|B.1.1.57|South Africa|2020-07-07	0.0003024733	Africa
Africa|hCoV-19/South Africa/KRISP-0175/2020|EPI ISL 482702|B.1.1.273|South Africa|2020-06-05	Africa|hCoV-19/South Africa/KRISP-K002444/2020|EPI ISL 518034|B.1.1.57|South Africa|2020-07-07	0.0002360439	Africa
Africa|hCoV-19/South Africa/KRISP-0178/2020|EPI ISL 482704|B.1.1.57|South Africa|2020-06-05	Africa|hCoV-19/South Africa/KRISP-K002444/2020|EPI ISL 518034|B.1.1.57|South Africa|2020-07-07	0.0001686334	Africa
Africa|hCoV-19/South Africa/KRISP-0179/2020|EPI ISL 482705|B.1.5.16|South Africa|2020-06-06	Africa|hCoV-19/South Africa/KRISP-K002444/2020|EPI ISL 518034|B.1.1.57|South Africa|2020-07-07	0.0004033492	Africa
Africa|hCoV-19/South Africa/KRISP-0185/2020|EPI ISL 482708|B.1.1|South Africa|2020-06-07	Africa|hCoV-19/South Africa/KRISP-K002444/2020|EPI ISL 518034|B.1.1.57|South Africa|2020-07-07	0.0002016271	Africa
Africa|hCoV-19/South Africa/KRISP-0190/2020|EPI ISL 482709|B.1.1.273|South Africa|2020-06-06	Africa|hCoV-19/South Africa/KRISP-K002444/2020|EPI ISL 518034|B.1.1.57|South Africa|2020-07-07	0.0002354033	Africa
Africa|hCoV-19/South Africa/KRISP-0191/2020|EPI ISL 482710|B.1.106|South Africa|2020-06-04	Africa|hCoV-19/South Africa/KRISP-K002444/2020|EPI ISL 518034|B.1.1.57|South Africa|2020-07-07	0.0003362690	Africa
Africa|hCoV-19/South Africa/KRISP-0193/2020|EPI ISL 482848|B.1.106|South Africa|2020-06-03	Africa|hCoV-19/South Africa/KRISP-K002444/2020|EPI ISL 518034|B.1.1.57|South Africa|2020-07-07	0.0003053357	Africa
Africa|hCoV-19/South Africa/KRISP-0194/2020|EPI ISL 482849|B.1.106|South Africa|2020-06-06	Africa|hCoV-19/South Africa/KRISP-K002444/2020|EPI ISL 518034|B.1.1.57|South Africa|2020-07-07	0.0003133937	Africa
Africa|hCoV-19/South Africa/KRISP-0195/2020|EPI ISL 482850|B.1.106|South Africa|2020-06-07	Africa|hCoV-19/South Africa/KRISP-K002444/2020|EPI ISL 518034|B.1.1.57|South Africa|2020-07-07	0.0003785232	Africa
Africa|hCoV-19/South Africa/KRISP-0196/2020|EPI ISL 482712|B.1.106|South Africa|2020-06-08	Africa|hCoV-19/South Africa/KRISP-K002444/2020|EPI ISL 518034|B.1.1.57|South Africa|2020-07-07	0.0003697045	Africa
Africa|hCoV-19/South Africa/KRISP-0197/2020|EPI ISL 482713|B.1.1.206|South Africa|2020-06-08	Africa|hCoV-19/South Africa/KRISP-K002444/2020|EPI ISL 518034|B.1.1.57|South Africa|2020-07-07	0.0002042813	Africa
Africa|hCoV-19/South Africa/KRISP-0198/2020|EPI ISL 482851|B.1.1|South Africa|2020-06-11	Africa|hCoV-19/South Africa/KRISP-K002444/2020|EPI ISL 518034|B.1.1.57|South Africa|2020-07-07	0.0001704380	Africa
Africa|hCoV-19/South Africa/KRISP-0199/2020|EPI ISL 482714|B.1.5|South Africa|2020-06-11	Africa|hCoV-19/South Africa/KRISP-K002444/2020|EPI ISL 518034|B.1.1.57|South Africa|2020-07-07	0.0003403929	Africa
Africa|hCoV-19/South Africa/KRISP-02/2020|EPI ISL 421572|B|South Africa|2020-03-23	Africa|hCoV-19/South Africa/KRISP-K002444/2020|EPI ISL 518034|B.1.1.57|South Africa|2020-07-07	0.0005154364	Africa
Africa|hCoV-19/South Africa/KRISP-0200/2020|EPI ISL 482715|B.1.5|South Africa|2020-06-11	Africa|hCoV-19/South Africa/KRISP-K002444/2020|EPI ISL 518034|B.1.1.57|South Africa|2020-07-07	0.0002381627	Africa
Africa|hCoV-19/South Africa/KRISP-0201/2020|EPI ISL 482716|B.1.1|South Africa|2020-06-11	Africa|hCoV-19/South Africa/KRISP-K002444/2020|EPI ISL 518034|B.1.1.57|South Africa|2020-07-07	0.0001344009	Africa
Africa|hCoV-19/South Africa/KRISP-0203/2020|EPI ISL 482852|B.1.1|South Africa|2020-06-11	Africa|hCoV-19/South Africa/KRISP-K002444/2020|EPI ISL 518034|B.1.1.57|South Africa|2020-07-07	0.0001681135	Africa
Africa|hCoV-19/South Africa/KRISP-0206/2020|EPI ISL 482719|B.1.5|South Africa|2020-06-11	Africa|hCoV-19/South Africa/KRISP-K002444/2020|EPI ISL 518034|B.1.1.57|South Africa|2020-07-07	0.0003032273	Africa
Africa|hCoV-19/South Africa/KRISP-0211/2020|EPI ISL 482720|B.1.5|South Africa|2020-06-11	Africa|hCoV-19/South Africa/KRISP-K002444/2020|EPI ISL 518034|B.1.1.57|South Africa|2020-07-07	0.0002689501	Africa
Africa|hCoV-19/South Africa/KRISP-0212/2020|EPI ISL 482721|B.1.5|South Africa|2020-06-11	Africa|hCoV-19/South Africa/KRISP-K002444/2020|EPI ISL 518034|B.1.1.57|South Africa|2020-07-07	0.0002696570	Africa
Africa|hCoV-19/South Africa/KRISP-0213/2020|EPI ISL 482722|B.1.5|South Africa|2020-06-11	Africa|hCoV-19/South Africa/KRISP-K002444/2020|EPI ISL 518034|B.1.1.57|South Africa|2020-07-07	0.0002354192	Africa
Africa|hCoV-19/South Africa/KRISP-0214/2020|EPI ISL 482723|B.1.5|South Africa|2020-06-11	Africa|hCoV-19/South Africa/KRISP-K002444/2020|EPI ISL 518034|B.1.1.57|South Africa|2020-07-07	0.0003375092	Africa
Africa|hCoV-19/South Africa/KRISP-0224/2020|EPI ISL 482724|B.1.144|South Africa|2020-06-11	Africa|hCoV-19/South Africa/KRISP-K002444/2020|EPI ISL 518034|B.1.1.57|South Africa|2020-07-07	0.0002721148	Africa
Africa|hCoV-19/South Africa/KRISP-0243/2020|EPI ISL 482725|B.1.140|South Africa|2020-06-14	Africa|hCoV-19/South Africa/KRISP-K002444/2020|EPI ISL 518034|B.1.1.57|South Africa|2020-07-07	0.0004137072	Africa
Africa|hCoV-19/South Africa/KRISP-0245/2020|EPI ISL 482726|B.1.144|South Africa|2020-06-14	Africa|hCoV-19/South Africa/KRISP-K002444/2020|EPI ISL 518034|B.1.1.57|South Africa|2020-07-07	0.0003024731	Africa
Africa|hCoV-19/South Africa/KRISP-0255/2020|EPI ISL 482728|B.1.5|South Africa|2020-06-14	Africa|hCoV-19/South Africa/KRISP-K002444/2020|EPI ISL 518034|B.1.1.57|South Africa|2020-07-07	0.0002717488	Africa
Africa|hCoV-19/South Africa/KRISP-0259/2020|EPI ISL 482729|B.1|South Africa|2020-06-15	Africa|hCoV-19/South Africa/KRISP-K002444/2020|EPI ISL 518034|B.1.1.57|South Africa|2020-07-07	0.0003761817	Africa
Africa|hCoV-19/South Africa/KRISP-0260/2020|EPI ISL 482730|B.1.140|South Africa|2020-06-15	Africa|hCoV-19/South Africa/KRISP-K002444/2020|EPI ISL 518034|B.1.1.57|South Africa|2020-07-07	0.0004784558	Africa
Africa|hCoV-19/South Africa/KRISP-0261/2020|EPI ISL 482731|B.1.5|South Africa|2020-06-15	Africa|hCoV-19/South Africa/KRISP-K002444/2020|EPI ISL 518034|B.1.1.57|South Africa|2020-07-07	0.0003403056	Africa
Africa|hCoV-19/South Africa/KRISP-0266/2020|EPI ISL 482853|B.1.1|South Africa|2020-06-17	Africa|hCoV-19/South Africa/KRISP-K002444/2020|EPI ISL 518034|B.1.1.57|South Africa|2020-07-07	0.0003024855	Africa
Africa|hCoV-19/South Africa/KRISP-0267/2020|EPI ISL 482854|A|South Africa|2020-06-17	Africa|hCoV-19/South Africa/KRISP-K002444/2020|EPI ISL 518034|B.1.1.57|South Africa|2020-07-07	0.0008867919	Africa
Africa|hCoV-19/South Africa/KRISP-0268/2020|EPI ISL 482855|B.1.1.117|South Africa|2020-06-17	Africa|hCoV-19/South Africa/KRISP-K002444/2020|EPI ISL 518034|B.1.1.57|South Africa|2020-07-07	0.0002380607	Africa
Africa|hCoV-19/South Africa/KRISP-0269/2020|EPI ISL 482856|B.1.5|South Africa|2020-06-17	Africa|hCoV-19/South Africa/KRISP-K002444/2020|EPI ISL 518034|B.1.1.57|South Africa|2020-07-07	0.0003409924	Africa
Africa|hCoV-19/South Africa/KRISP-0270/2020|EPI ISL 482857|B.1.1.117|South Africa|2020-06-17	Africa|hCoV-19/South Africa/KRISP-K002444/2020|EPI ISL 518034|B.1.1.57|South Africa|2020-07-07	0.0002374794	Africa
Africa|hCoV-19/South Africa/KRISP-0271/2020|EPI ISL 482858|B.1.1|South Africa|2020-06-17	Africa|hCoV-19/South Africa/KRISP-K002444/2020|EPI ISL 518034|B.1.1.57|South Africa|2020-07-07	0.0002400664	Africa
Africa|hCoV-19/South Africa/KRISP-0272/2020|EPI ISL 482859|B.1.1|South Africa|2020-06-17	Africa|hCoV-19/South Africa/KRISP-K002444/2020|EPI ISL 518034|B.1.1.57|South Africa|2020-07-07	0.0001710987	Africa
Africa|hCoV-19/South Africa/KRISP-0273/2020|EPI ISL 482860|B.1.1.57|South Africa|2020-06-18	Africa|hCoV-19/South Africa/KRISP-K002444/2020|EPI ISL 518034|B.1.1.57|South Africa|2020-07-07	0.0002737335	Africa
Africa|hCoV-19/South Africa/KRISP-0274/2020|EPI ISL 482861|B.1.1.57|South Africa|2020-06-18	Africa|hCoV-19/South Africa/KRISP-K002444/2020|EPI ISL 518034|B.1.1.57|South Africa|2020-07-07	0.0002732009	Africa
Africa|hCoV-19/South Africa/KRISP-0275/2020|EPI ISL 482862|B.1.1|South Africa|2020-06-18	Africa|hCoV-19/South Africa/KRISP-K002444/2020|EPI ISL 518034|B.1.1.57|South Africa|2020-07-07	0.0001683836	Africa
Africa|hCoV-19/South Africa/KRISP-0276/2020|EPI ISL 482863|B.1.1.57|South Africa|2020-06-18	Africa|hCoV-19/South Africa/KRISP-K002444/2020|EPI ISL 518034|B.1.1.57|South Africa|2020-07-07	0.0002744471	Africa
Africa|hCoV-19/South Africa/KRISP-0277/2020|EPI ISL 482864|B.1.1.273|South Africa|2020-06-16	Africa|hCoV-19/South Africa/KRISP-K002444/2020|EPI ISL 518034|B.1.1.57|South Africa|2020-07-07	0.0003772043	Africa
Africa|hCoV-19/South Africa/KRISP-0278/2020|EPI ISL 482865|B.1.1.75|South Africa|2020-06-16	Africa|hCoV-19/South Africa/KRISP-K002444/2020|EPI ISL 518034|B.1.1.57|South Africa|2020-07-07	0.0002370957	Africa
Africa|hCoV-19/South Africa/KRISP-0279/2020|EPI ISL 482866|B.1.1.56|South Africa|2020-06-16	Africa|hCoV-19/South Africa/KRISP-K002444/2020|EPI ISL 518034|B.1.1.57|South Africa|2020-07-07	0.0002755974	Africa
Africa|hCoV-19/South Africa/KRISP-0280/2020|EPI ISL 482867|B.1.1.206|South Africa|2020-06-16	Africa|hCoV-19/South Africa/KRISP-K002444/2020|EPI ISL 518034|B.1.1.57|South Africa|2020-07-07	0.0002352261	Africa
Africa|hCoV-19/South Africa/KRISP-0281/2020|EPI ISL 482868|B.1.1.206|South Africa|2020-06-16	Africa|hCoV-19/South Africa/KRISP-K002444/2020|EPI ISL 518034|B.1.1.57|South Africa|2020-07-07	0.0002403953	Africa
Africa|hCoV-19/South Africa/KRISP-0282/2020|EPI ISL 482869|B.1.1.206|South Africa|2020-06-16	Africa|hCoV-19/South Africa/KRISP-K002444/2020|EPI ISL 518034|B.1.1.57|South Africa|2020-07-07	0.0002746300	Africa
Africa|hCoV-19/South Africa/KRISP-0283/2020|EPI ISL 482870|B.1.1.206|South Africa|2020-06-16	Africa|hCoV-19/South Africa/KRISP-K002444/2020|EPI ISL 518034|B.1.1.57|South Africa|2020-07-07	0.0002443100	Africa
Africa|hCoV-19/South Africa/KRISP-0284/2020|EPI ISL 482871|B.1.1.206|South Africa|2020-06-16	Africa|hCoV-19/South Africa/KRISP-K002444/2020|EPI ISL 518034|B.1.1.57|South Africa|2020-07-07	0.0003051347	Africa
Africa|hCoV-19/South Africa/KRISP-0285/2020|EPI ISL 482872|B.1.1.206|South Africa|2020-06-16	Africa|hCoV-19/South Africa/KRISP-K002444/2020|EPI ISL 518034|B.1.1.57|South Africa|2020-07-07	0.0002736625	Africa
Africa|hCoV-19/South Africa/KRISP-0286/2020|EPI ISL 487277|B.1.1|South Africa|2020-06-26	Africa|hCoV-19/South Africa/KRISP-K002444/2020|EPI ISL 518034|B.1.1.57|South Africa|2020-07-07	0.0001344009	Africa
Africa|hCoV-19/South Africa/KRISP-0287/2020|EPI ISL 487278|B.1.1.84|South Africa|2020-06-26	Africa|hCoV-19/South Africa/KRISP-K002444/2020|EPI ISL 518034|B.1.1.57|South Africa|2020-07-07	0.0001694792	Africa
Africa|hCoV-19/South Africa/KRISP-0288/2020|EPI ISL 487279|B.1.140|South Africa|2020-06-26	Africa|hCoV-19/South Africa/KRISP-K002444/2020|EPI ISL 518034|B.1.1.57|South Africa|2020-07-07	0.0003767950	Africa
Africa|hCoV-19/South Africa/KRISP-0290/2020|EPI ISL 487280|B.1.1.84|South Africa|2020-06-26	Africa|hCoV-19/South Africa/KRISP-K002444/2020|EPI ISL 518034|B.1.1.57|South Africa|2020-07-07	0.0002022346	Africa
Africa|hCoV-19/South Africa/KRISP-0291/2020|EPI ISL 487281|B.1.1.84|South Africa|2020-06-26	Africa|hCoV-19/South Africa/KRISP-K002444/2020|EPI ISL 518034|B.1.1.57|South Africa|2020-07-07	0.0002693303	Africa
Africa|hCoV-19/South Africa/KRISP-0293/2020|EPI ISL 487282|B.1.5|South Africa|2020-06-25	Africa|hCoV-19/South Africa/KRISP-K002444/2020|EPI ISL 518034|B.1.1.57|South Africa|2020-07-07	0.0004494577	Africa
Africa|hCoV-19/South Africa/KRISP-0296/2020|EPI ISL 487284|B.1.1.57|South Africa|2020-06-26	Africa|hCoV-19/South Africa/KRISP-K002444/2020|EPI ISL 518034|B.1.1.57|South Africa|2020-07-07	0.0000341613	Africa
Africa|hCoV-19/South Africa/KRISP-0297/2020|EPI ISL 487285|B.1.1.84|South Africa|2020-06-26	Africa|hCoV-19/South Africa/KRISP-K002444/2020|EPI ISL 518034|B.1.1.57|South Africa|2020-07-07	0.0001698706	Africa
Africa|hCoV-19/South Africa/KRISP-0299/2020|EPI ISL 487287|B.1.140|South Africa|2020-06-25	Africa|hCoV-19/South Africa/KRISP-K002444/2020|EPI ISL 518034|B.1.1.57|South Africa|2020-07-07	0.0003391158	Africa
Africa|hCoV-19/South Africa/KRISP-0300/2020|EPI ISL 487288|B.1.140|South Africa|2020-06-25	Africa|hCoV-19/South Africa/KRISP-K002444/2020|EPI ISL 518034|B.1.1.57|South Africa|2020-07-07	0.0003697379	Africa
Africa|hCoV-19/South Africa/KRISP-0302/2020|EPI ISL 487289|B.1.5|South Africa|2020-06-24	Africa|hCoV-19/South Africa/KRISP-K002444/2020|EPI ISL 518034|B.1.1.57|South Africa|2020-07-07	0.0003798466	Africa
Africa|hCoV-19/South Africa/KRISP-0303/2020|EPI ISL 487348|B.1.144|South Africa|2020-06-25	Africa|hCoV-19/South Africa/KRISP-K002444/2020|EPI ISL 518034|B.1.1.57|South Africa|2020-07-07	0.0004101016	Africa
Africa|hCoV-19/South Africa/KRISP-0305/2020|EPI ISL 487291|B.1.1.206|South Africa|2020-06-24	Africa|hCoV-19/South Africa/KRISP-K002444/2020|EPI ISL 518034|B.1.1.57|South Africa|2020-07-07	0.0003152991	Africa
Africa|hCoV-19/South Africa/KRISP-0308/2020|EPI ISL 487292|C.1|South Africa|2020-06-24	Africa|hCoV-19/South Africa/KRISP-K002444/2020|EPI ISL 518034|B.1.1.57|South Africa|2020-07-07	0.0003048115	Africa
Africa|hCoV-19/South Africa/KRISP-0309/2020|EPI ISL 487293|C.1|South Africa|2020-06-24	Africa|hCoV-19/South Africa/KRISP-K002444/2020|EPI ISL 518034|B.1.1.57|South Africa|2020-07-07	0.0003465931	Africa
Africa|hCoV-19/South Africa/KRISP-0310/2020|EPI ISL 487294|C.1|South Africa|2020-06-24	Africa|hCoV-19/South Africa/KRISP-K002444/2020|EPI ISL 518034|B.1.1.57|South Africa|2020-07-07	0.0003057253	Africa
Africa|hCoV-19/South Africa/KRISP-0312/2020|EPI ISL 487295|B.1.1.62|South Africa|2020-06-24	Africa|hCoV-19/South Africa/KRISP-K002444/2020|EPI ISL 518034|B.1.1.57|South Africa|2020-07-07	0.0002024754	Africa
Africa|hCoV-19/South Africa/KRISP-0318/2020|EPI ISL 487297|B.1.1.206|South Africa|2020-06-23	Africa|hCoV-19/South Africa/KRISP-K002444/2020|EPI ISL 518034|B.1.1.57|South Africa|2020-07-07	0.0002017064	Africa
Africa|hCoV-19/South Africa/KRISP-0321/2020|EPI ISL 487298|B.1.1.206|South Africa|2020-06-24	Africa|hCoV-19/South Africa/KRISP-K002444/2020|EPI ISL 518034|B.1.1.57|South Africa|2020-07-07	0.0002755121	Africa
Africa|hCoV-19/South Africa/KRISP-0322/2020|EPI ISL 487299|B.1.1.288|South Africa|2020-06-24	Africa|hCoV-19/South Africa/KRISP-K002444/2020|EPI ISL 518034|B.1.1.57|South Africa|2020-07-07	0.0001389908	Africa
Africa|hCoV-19/South Africa/KRISP-0323/2020|EPI ISL 487300|B.1.1.288|South Africa|2020-06-24	Africa|hCoV-19/South Africa/KRISP-K002444/2020|EPI ISL 518034|B.1.1.57|South Africa|2020-07-07	0.0001365943	Africa
Africa|hCoV-19/South Africa/KRISP-0327/2020|EPI ISL 487301|C.1|South Africa|2020-06-24	Africa|hCoV-19/South Africa/KRISP-K002444/2020|EPI ISL 518034|B.1.1.57|South Africa|2020-07-07	0.0003144507	Africa
Africa|hCoV-19/South Africa/KRISP-0331/2020|EPI ISL 487302|B.1.1.206|South Africa|2020-06-24	Africa|hCoV-19/South Africa/KRISP-K002444/2020|EPI ISL 518034|B.1.1.57|South Africa|2020-07-07	0.0002392776	Africa
Africa|hCoV-19/South Africa/KRISP-0332/2020|EPI ISL 487303|C.1|South Africa|2020-06-24	Africa|hCoV-19/South Africa/KRISP-K002444/2020|EPI ISL 518034|B.1.1.57|South Africa|2020-07-07	0.0003425810	Africa
Africa|hCoV-19/South Africa/KRISP-0336/2020|EPI ISL 487304|B.1.1.273|South Africa|2020-06-18	Africa|hCoV-19/South Africa/KRISP-K002444/2020|EPI ISL 518034|B.1.1.57|South Africa|2020-07-07	0.0003360803	Africa
Africa|hCoV-19/South Africa/KRISP-0337/2020|EPI ISL 495517|B.1.1.273|South Africa|2020-06-18	Africa|hCoV-19/South Africa/KRISP-K002444/2020|EPI ISL 518034|B.1.1.57|South Africa|2020-07-07	0.0003455550	Africa
Africa|hCoV-19/South Africa/KRISP-0338/2020|EPI ISL 487305|B.1.1.273|South Africa|2020-06-18	Africa|hCoV-19/South Africa/KRISP-K002444/2020|EPI ISL 518034|B.1.1.57|South Africa|2020-07-07	0.0003047878	Africa
Africa|hCoV-19/South Africa/KRISP-0339/2020|EPI ISL 487306|B.1.1.273|South Africa|2020-06-18	Africa|hCoV-19/South Africa/KRISP-K002444/2020|EPI ISL 518034|B.1.1.57|South Africa|2020-07-07	0.0003105716	Africa
Africa|hCoV-19/South Africa/KRISP-0340/2020|EPI ISL 487307|B.1.1.273|South Africa|2020-06-17	Africa|hCoV-19/South Africa/KRISP-K002444/2020|EPI ISL 518034|B.1.1.57|South Africa|2020-07-07	0.0003080422	Africa
Africa|hCoV-19/South Africa/KRISP-0342/2020|EPI ISL 495518|B.1.1.206|South Africa|2020-06-18	Africa|hCoV-19/South Africa/KRISP-K002444/2020|EPI ISL 518034|B.1.1.57|South Africa|2020-07-07	0.0003494863	Africa
Africa|hCoV-19/South Africa/KRISP-0343/2020|EPI ISL 495519|H.1|South Africa|2020-06-18	Africa|hCoV-19/South Africa/KRISP-K002444/2020|EPI ISL 518034|B.1.1.57|South Africa|2020-07-07	0.0002039507	Africa
Africa|hCoV-19/South Africa/KRISP-0344/2020|EPI ISL 495520|C.1|South Africa|2020-06-20	Africa|hCoV-19/South Africa/KRISP-K002444/2020|EPI ISL 518034|B.1.1.57|South Africa|2020-07-07	0.0004723646	Africa
Africa|hCoV-19/South Africa/KRISP-0346/2020|EPI ISL 495521|B.1.140|South Africa|2020-06-18	Africa|hCoV-19/South Africa/KRISP-K002444/2020|EPI ISL 518034|B.1.1.57|South Africa|2020-07-07	0.0004132509	Africa
Africa|hCoV-19/South Africa/KRISP-0347/2020|EPI ISL 487308|B.1.1.206|South Africa|2020-06-18	Africa|hCoV-19/South Africa/KRISP-K002444/2020|EPI ISL 518034|B.1.1.57|South Africa|2020-07-07	0.0003360868	Africa
Africa|hCoV-19/South Africa/KRISP-0348/2020|EPI ISL 487309|B.1.144|South Africa|2020-06-18	Africa|hCoV-19/South Africa/KRISP-K002444/2020|EPI ISL 518034|B.1.1.57|South Africa|2020-07-07	0.0003784709	Africa
Africa|hCoV-19/South Africa/KRISP-0349/2020|EPI ISL 487310|B.1.1.206|South Africa|2020-06-17	Africa|hCoV-19/South Africa/KRISP-K002444/2020|EPI ISL 518034|B.1.1.57|South Africa|2020-07-07	0.0001692784	Africa
Africa|hCoV-19/South Africa/KRISP-0350/2020|EPI ISL 487311|B.1.1.206|South Africa|2020-06-17	Africa|hCoV-19/South Africa/KRISP-K002444/2020|EPI ISL 518034|B.1.1.57|South Africa|2020-07-07	0.0001681627	Africa
Africa|hCoV-19/South Africa/KRISP-0352/2020|EPI ISL 487312|B.1.1.206|South Africa|2020-06-17	Africa|hCoV-19/South Africa/KRISP-K002444/2020|EPI ISL 518034|B.1.1.57|South Africa|2020-07-07	0.0001681175	Africa
Africa|hCoV-19/South Africa/KRISP-0356/2020|EPI ISL 487313|B.1.5|South Africa|2020-06-25	Africa|hCoV-19/South Africa/KRISP-K002444/2020|EPI ISL 518034|B.1.1.57|South Africa|2020-07-07	0.0004058095	Africa
Africa|hCoV-19/South Africa/KRISP-0360/2020|EPI ISL 487314|C.1|South Africa|2020-06-19	Africa|hCoV-19/South Africa/KRISP-K002444/2020|EPI ISL 518034|B.1.1.57|South Africa|2020-07-07	0.0004032950	Africa
Africa|hCoV-19/South Africa/KRISP-0361/2020|EPI ISL 487315|B.1.1.206|South Africa|2020-06-18	Africa|hCoV-19/South Africa/KRISP-K002444/2020|EPI ISL 518034|B.1.1.57|South Africa|2020-07-07	0.0003109244	Africa
Africa|hCoV-19/South Africa/KRISP-0365/2020|EPI ISL 487316|B.1.1.84|South Africa|2020-06-25	Africa|hCoV-19/South Africa/KRISP-K002444/2020|EPI ISL 518034|B.1.1.57|South Africa|2020-07-07	0.0002016144	Africa
Africa|hCoV-19/South Africa/KRISP-0366/2020|EPI ISL 487317|B.1.1|South Africa|2020-06-18	Africa|hCoV-19/South Africa/KRISP-K002444/2020|EPI ISL 518034|B.1.1.57|South Africa|2020-07-07	0.0001042808	Africa
Africa|hCoV-19/South Africa/KRISP-0367/2020|EPI ISL 487318|B.1.1.273|South Africa|2020-06-25	Africa|hCoV-19/South Africa/KRISP-K002444/2020|EPI ISL 518034|B.1.1.57|South Africa|2020-07-07	0.0003029997	Africa
Africa|hCoV-19/South Africa/KRISP-0368/2020|EPI ISL 487319|B.1.1|South Africa|2020-06-18	Africa|hCoV-19/South Africa/KRISP-K002444/2020|EPI ISL 518034|B.1.1.57|South Africa|2020-07-07	0.0001344041	Africa
Africa|hCoV-19/South Africa/KRISP-0369/2020|EPI ISL 487320|B.1.1.84|South Africa|2020-06-25	Africa|hCoV-19/South Africa/KRISP-K002444/2020|EPI ISL 518034|B.1.1.57|South Africa|2020-07-07	0.0002016096	Africa
Africa|hCoV-19/South Africa/KRISP-0370/2020|EPI ISL 487321|B.1.140|South Africa|2020-06-25	Africa|hCoV-19/South Africa/KRISP-K002444/2020|EPI ISL 518034|B.1.1.57|South Africa|2020-07-07	0.0004033763	Africa
Africa|hCoV-19/South Africa/KRISP-0372/2020|EPI ISL 487323|B.1.106|South Africa|2020-06-19	Africa|hCoV-19/South Africa/KRISP-K002444/2020|EPI ISL 518034|B.1.1.57|South Africa|2020-07-07	0.0003065388	Africa
Africa|hCoV-19/South Africa/KRISP-0373/2020|EPI ISL 487324|B.1.106|South Africa|2020-06-19	Africa|hCoV-19/South Africa/KRISP-K002444/2020|EPI ISL 518034|B.1.1.57|South Africa|2020-07-07	0.0003697205	Africa
Africa|hCoV-19/South Africa/KRISP-0375/2020|EPI ISL 487325|B.1.140|South Africa|2020-06-25	Africa|hCoV-19/South Africa/KRISP-K002444/2020|EPI ISL 518034|B.1.1.57|South Africa|2020-07-07	0.0004062983	Africa
Africa|hCoV-19/South Africa/KRISP-0376/2020|EPI ISL 487326|B.1.5|South Africa|2020-06-22	Africa|hCoV-19/South Africa/KRISP-K002444/2020|EPI ISL 518034|B.1.1.57|South Africa|2020-07-07	0.0002375759	Africa
Africa|hCoV-19/South Africa/KRISP-0377/2020|EPI ISL 495522|B.1.1|South Africa|2020-06-22	Africa|hCoV-19/South Africa/KRISP-K002444/2020|EPI ISL 518034|B.1.1.57|South Africa|2020-07-07	0.0001413479	Africa
Africa|hCoV-19/South Africa/KRISP-0378/2020|EPI ISL 487327|B.1.1.84|South Africa|2020-06-22	Africa|hCoV-19/South Africa/KRISP-K002444/2020|EPI ISL 518034|B.1.1.57|South Africa|2020-07-07	0.0002076940	Africa
Africa|hCoV-19/South Africa/KRISP-0380/2020|EPI ISL 487328|B.1.1.84|South Africa|2020-06-25	Africa|hCoV-19/South Africa/KRISP-K002444/2020|EPI ISL 518034|B.1.1.57|South Africa|2020-07-07	0.0001681684	Africa
Africa|hCoV-19/South Africa/KRISP-0382/2020|EPI ISL 495523|B.1.140|South Africa|2020-06-25	Africa|hCoV-19/South Africa/KRISP-K002444/2020|EPI ISL 518034|B.1.1.57|South Africa|2020-07-07	0.0003849920	Africa
Africa|hCoV-19/South Africa/KRISP-0383/2020|EPI ISL 495524|B.1.140|South Africa|2020-06-25	Africa|hCoV-19/South Africa/KRISP-K002444/2020|EPI ISL 518034|B.1.1.57|South Africa|2020-07-07	0.0005765182	Africa
Africa|hCoV-19/South Africa/KRISP-0384/2020|EPI ISL 495525|B.1.140|South Africa|2020-06-25	Africa|hCoV-19/South Africa/KRISP-K002444/2020|EPI ISL 518034|B.1.1.57|South Africa|2020-07-07	0.0003815245	Africa
Africa|hCoV-19/South Africa/KRISP-0386/2020|EPI ISL 487329|B.1.1.62|South Africa|2020-07-01	Africa|hCoV-19/South Africa/KRISP-K002444/2020|EPI ISL 518034|B.1.1.57|South Africa|2020-07-07	0.0002016269	Africa
Africa|hCoV-19/South Africa/KRISP-0387/2020|EPI ISL 487330|B.1.1.99|South Africa|2020-07-01	Africa|hCoV-19/South Africa/KRISP-K002444/2020|EPI ISL 518034|B.1.1.57|South Africa|2020-07-07	0.0002357362	Africa
Africa|hCoV-19/South Africa/KRISP-0388/2020|EPI ISL 487331|B.1.140|South Africa|2020-07-01	Africa|hCoV-19/South Africa/KRISP-K002444/2020|EPI ISL 518034|B.1.1.57|South Africa|2020-07-07	0.0003727442	Africa
Africa|hCoV-19/South Africa/KRISP-0389/2020|EPI ISL 487332|C.9|South Africa|2020-07-01	Africa|hCoV-19/South Africa/KRISP-K002444/2020|EPI ISL 518034|B.1.1.57|South Africa|2020-07-07	0.0003696957	Africa
Africa|hCoV-19/South Africa/KRISP-0390/2020|EPI ISL 487333|C.2|South Africa|2020-07-01	Africa|hCoV-19/South Africa/KRISP-K002444/2020|EPI ISL 518034|B.1.1.57|South Africa|2020-07-07	0.0003729288	Africa
Africa|hCoV-19/South Africa/KRISP-0391/2020|EPI ISL 487334|B.1.1.206|South Africa|2020-07-01	Africa|hCoV-19/South Africa/KRISP-K002444/2020|EPI ISL 518034|B.1.1.57|South Africa|2020-07-07	0.0001685481	Africa
Africa|hCoV-19/South Africa/KRISP-0392/2020|EPI ISL 487335|B.1.5.19|South Africa|2020-07-01	Africa|hCoV-19/South Africa/KRISP-K002444/2020|EPI ISL 518034|B.1.1.57|South Africa|2020-07-07	0.0002787697	Africa
Africa|hCoV-19/South Africa/KRISP-0393/2020|EPI ISL 487336|C.6|South Africa|2020-07-01	Africa|hCoV-19/South Africa/KRISP-K002444/2020|EPI ISL 518034|B.1.1.57|South Africa|2020-07-07	0.0003039992	Africa
Africa|hCoV-19/South Africa/KRISP-0394/2020|EPI ISL 487337|B.1.5.19|South Africa|2020-07-01	Africa|hCoV-19/South Africa/KRISP-K002444/2020|EPI ISL 518034|B.1.1.57|South Africa|2020-07-07	0.0003371906	Africa
Africa|hCoV-19/South Africa/KRISP-0395/2020|EPI ISL 487338|C.2|South Africa|2020-07-01	Africa|hCoV-19/South Africa/KRISP-K002444/2020|EPI ISL 518034|B.1.1.57|South Africa|2020-07-07	0.0003696796	Africa
Africa|hCoV-19/South Africa/KRISP-0396/2020|EPI ISL 487339|C.1|South Africa|2020-07-01	Africa|hCoV-19/South Africa/KRISP-K002444/2020|EPI ISL 518034|B.1.1.57|South Africa|2020-07-07	0.0003714194	Africa
Africa|hCoV-19/South Africa/KRISP-0397/2020|EPI ISL 487340|B.1.5|South Africa|2020-07-01	Africa|hCoV-19/South Africa/KRISP-K002444/2020|EPI ISL 518034|B.1.1.57|South Africa|2020-07-07	0.0003024672	Africa
Africa|hCoV-19/South Africa/KRISP-0398/2020|EPI ISL 487341|B.1.1.206|South Africa|2020-07-01	Africa|hCoV-19/South Africa/KRISP-K002444/2020|EPI ISL 518034|B.1.1.57|South Africa|2020-07-07	0.0002416003	Africa
Africa|hCoV-19/South Africa/KRISP-04/2020|EPI ISL 436684|B.1.1.273|South Africa|2020-03-31	Africa|hCoV-19/South Africa/KRISP-K002444/2020|EPI ISL 518034|B.1.1.57|South Africa|2020-07-07	0.0001684118	Africa
Africa|hCoV-19/South Africa/KRISP-0402/2020|EPI ISL 495527|B.1.140|South Africa|2020-06-23	Africa|hCoV-19/South Africa/KRISP-K002444/2020|EPI ISL 518034|B.1.1.57|South Africa|2020-07-07	0.0004380111	Africa
Africa|hCoV-19/South Africa/KRISP-0403/2020|EPI ISL 495528|C.1|South Africa|2020-06-23	Africa|hCoV-19/South Africa/KRISP-K002444/2020|EPI ISL 518034|B.1.1.57|South Africa|2020-07-07	0.0003046022	Africa
Africa|hCoV-19/South Africa/KRISP-0404/2020|EPI ISL 495529|B.1.1.206|South Africa|2020-06-24	Africa|hCoV-19/South Africa/KRISP-K002444/2020|EPI ISL 518034|B.1.1.57|South Africa|2020-07-07	0.0002352364	Africa
Africa|hCoV-19/South Africa/KRISP-0405/2020|EPI ISL 495530|B.1.140|South Africa|2020-06-23	Africa|hCoV-19/South Africa/KRISP-K002444/2020|EPI ISL 518034|B.1.1.57|South Africa|2020-07-07	0.0004370101	Africa
Africa|hCoV-19/South Africa/KRISP-0406/2020|EPI ISL 495531|B.1.1.206|South Africa|2020-06-22	Africa|hCoV-19/South Africa/KRISP-K002444/2020|EPI ISL 518034|B.1.1.57|South Africa|2020-07-07	0.0002402110	Africa
Africa|hCoV-19/South Africa/KRISP-0407/2020|EPI ISL 495532|B.1.5|South Africa|2020-06-24	Africa|hCoV-19/South Africa/KRISP-K002444/2020|EPI ISL 518034|B.1.1.57|South Africa|2020-07-07	0.0002389190	Africa
Africa|hCoV-19/South Africa/KRISP-0408/2020|EPI ISL 495533|B.1.140|South Africa|2020-06-23	Africa|hCoV-19/South Africa/KRISP-K002444/2020|EPI ISL 518034|B.1.1.57|South Africa|2020-07-07	0.0003492887	Africa
Africa|hCoV-19/South Africa/KRISP-0409/2020|EPI ISL 495534|C.1|South Africa|2020-06-23	Africa|hCoV-19/South Africa/KRISP-K002444/2020|EPI ISL 518034|B.1.1.57|South Africa|2020-07-07	0.0003024529	Africa
Africa|hCoV-19/South Africa/KRISP-0410/2020|EPI ISL 495535|B.1.140|South Africa|2020-07-02	Africa|hCoV-19/South Africa/KRISP-K002444/2020|EPI ISL 518034|B.1.1.57|South Africa|2020-07-07	0.0004706247	Africa
Africa|hCoV-19/South Africa/KRISP-0411/2020|EPI ISL 495536|B.1.1.206|South Africa|2020-07-02	Africa|hCoV-19/South Africa/KRISP-K002444/2020|EPI ISL 518034|B.1.1.57|South Africa|2020-07-07	0.0003024661	Africa
Africa|hCoV-19/South Africa/KRISP-0412/2020|EPI ISL 495537|B.1.1.206|South Africa|2020-07-02	Africa|hCoV-19/South Africa/KRISP-K002444/2020|EPI ISL 518034|B.1.1.57|South Africa|2020-07-07	0.0003360803	Africa
Africa|hCoV-19/South Africa/KRISP-0413/2020|EPI ISL 495538|B.1.1.40|South Africa|2020-07-02	Africa|hCoV-19/South Africa/KRISP-K002444/2020|EPI ISL 518034|B.1.1.57|South Africa|2020-07-07	0.0003024530	Africa
Africa|hCoV-19/South Africa/KRISP-0414/2020|EPI ISL 495539|B.1.140|South Africa|2020-07-02	Africa|hCoV-19/South Africa/KRISP-K002444/2020|EPI ISL 518034|B.1.1.57|South Africa|2020-07-07	0.0004033587	Africa
Africa|hCoV-19/South Africa/KRISP-0415/2020|EPI ISL 495540|B.1.140|South Africa|2020-07-02	Africa|hCoV-19/South Africa/KRISP-K002444/2020|EPI ISL 518034|B.1.1.57|South Africa|2020-07-07	0.0004369808	Africa
Africa|hCoV-19/South Africa/KRISP-0417/2020|EPI ISL 495541|B.1.1.62|South Africa|2020-07-02	Africa|hCoV-19/South Africa/KRISP-K002444/2020|EPI ISL 518034|B.1.1.57|South Africa|2020-07-07	0.0002688533	Africa
Africa|hCoV-19/South Africa/KRISP-0418/2020|EPI ISL 495542|B.1.1.206|South Africa|2020-07-02	Africa|hCoV-19/South Africa/KRISP-K002444/2020|EPI ISL 518034|B.1.1.57|South Africa|2020-07-07	0.0003696870	Africa
Africa|hCoV-19/South Africa/KRISP-0420/2020|EPI ISL 495543|C.9|South Africa|2020-07-01	Africa|hCoV-19/South Africa/KRISP-K002444/2020|EPI ISL 518034|B.1.1.57|South Africa|2020-07-07	0.0003704301	Africa
Africa|hCoV-19/South Africa/KRISP-0421/2020|EPI ISL 495544|B.1.1|South Africa|2020-07-01	Africa|hCoV-19/South Africa/KRISP-K002444/2020|EPI ISL 518034|B.1.1.57|South Africa|2020-07-07	0.0002358362	Africa
Africa|hCoV-19/South Africa/KRISP-0423/2020|EPI ISL 495545|B.1.140|South Africa|2020-07-01	Africa|hCoV-19/South Africa/KRISP-K002444/2020|EPI ISL 518034|B.1.1.57|South Africa|2020-07-07	0.0003420499	Africa
Africa|hCoV-19/South Africa/KRISP-0426/2020|EPI ISL 495546|B.1.1.206|South Africa|2020-07-01	Africa|hCoV-19/South Africa/KRISP-K002444/2020|EPI ISL 518034|B.1.1.57|South Africa|2020-07-07	0.0003361966	Africa
Africa|hCoV-19/South Africa/KRISP-0436/2020|EPI ISL 498055|B.1.1|South Africa|2020-07-01	Africa|hCoV-19/South Africa/KRISP-K002444/2020|EPI ISL 518034|B.1.1.57|South Africa|2020-07-07	0.0002688416	Africa
Africa|hCoV-19/South Africa/KRISP-0445/2020|EPI ISL 498058|H.1|South Africa|2020-06-30	Africa|hCoV-19/South Africa/KRISP-K002444/2020|EPI ISL 518034|B.1.1.57|South Africa|2020-07-07	0.0001709508	Africa
Africa|hCoV-19/South Africa/KRISP-0446/2020|EPI ISL 498059|B.1.5|South Africa|2020-06-30	Africa|hCoV-19/South Africa/KRISP-K002444/2020|EPI ISL 518034|B.1.1.57|South Africa|2020-07-07	0.0002053748	Africa
Africa|hCoV-19/South Africa/KRISP-045/2020|EPI ISL 436686|B.1.1.1|South Africa|2020-03-27	Africa|hCoV-19/South Africa/KRISP-K002444/2020|EPI ISL 518034|B.1.1.57|South Africa|2020-07-07	0.0002688416	Africa
Africa|hCoV-19/South Africa/KRISP-0458/2020|EPI ISL 495549|B.1.1|South Africa|2020-07-02	Africa|hCoV-19/South Africa/KRISP-K002444/2020|EPI ISL 518034|B.1.1.57|South Africa|2020-07-07	0.0003036147	Africa
Africa|hCoV-19/South Africa/KRISP-0460/2020|EPI ISL 495550|B.1.106|South Africa|2020-07-02	Africa|hCoV-19/South Africa/KRISP-K002444/2020|EPI ISL 518034|B.1.1.57|South Africa|2020-07-07	0.0003026197	Africa
Africa|hCoV-19/South Africa/KRISP-0462/2020|EPI ISL 495552|B.1.106|South Africa|2020-07-02	Africa|hCoV-19/South Africa/KRISP-K002444/2020|EPI ISL 518034|B.1.1.57|South Africa|2020-07-07	0.0003056925	Africa
Africa|hCoV-19/South Africa/KRISP-0464/2020|EPI ISL 495553|B.1.5|South Africa|2020-06-30	Africa|hCoV-19/South Africa/KRISP-K002444/2020|EPI ISL 518034|B.1.1.57|South Africa|2020-07-07	0.0002826332	Africa
Africa|hCoV-19/South Africa/KRISP-0469/2020|EPI ISL 495555|H.1|South Africa|2020-07-06	Africa|hCoV-19/South Africa/KRISP-K002444/2020|EPI ISL 518034|B.1.1.57|South Africa|2020-07-07	0.0002040426	Africa
Africa|hCoV-19/South Africa/KRISP-0474/2020|EPI ISL 495557|H.1|South Africa|2020-07-06	Africa|hCoV-19/South Africa/KRISP-K002444/2020|EPI ISL 518034|B.1.1.57|South Africa|2020-07-07	0.0002016231	Africa
Africa|hCoV-19/South Africa/KRISP-0475/2020|EPI ISL 495558|H.1|South Africa|2020-07-06	Africa|hCoV-19/South Africa/KRISP-K002444/2020|EPI ISL 518034|B.1.1.57|South Africa|2020-07-07	0.0002030555	Africa
Africa|hCoV-19/South Africa/KRISP-0478/2020|EPI ISL 495559|B.1.1|South Africa|2020-07-05	Africa|hCoV-19/South Africa/KRISP-K002444/2020|EPI ISL 518034|B.1.1.57|South Africa|2020-07-07	0.0001009512	Africa
Africa|hCoV-19/South Africa/KRISP-0485/2020|EPI ISL 495561|B.1.1.206|South Africa|2020-07-03	Africa|hCoV-19/South Africa/KRISP-K002444/2020|EPI ISL 518034|B.1.1.57|South Africa|2020-07-07	0.0001690152	Africa
Africa|hCoV-19/South Africa/KRISP-0487/2020|EPI ISL 495562|B.1.106|South Africa|2020-07-03	Africa|hCoV-19/South Africa/KRISP-K002444/2020|EPI ISL 518034|B.1.1.57|South Africa|2020-07-07	0.0004369704	Africa
Africa|hCoV-19/South Africa/KRISP-0489/2020|EPI ISL 498060|B.1.1.206|South Africa|2020-07-09	Africa|hCoV-19/South Africa/KRISP-K002444/2020|EPI ISL 518034|B.1.1.57|South Africa|2020-07-07	0.0002358919	Africa
Africa|hCoV-19/South Africa/KRISP-0490/2020|EPI ISL 498061|B.1.1.206|South Africa|2020-07-09	Africa|hCoV-19/South Africa/KRISP-K002444/2020|EPI ISL 518034|B.1.1.57|South Africa|2020-07-07	0.0002352261	Africa
Africa|hCoV-19/South Africa/KRISP-0491/2020|EPI ISL 498062|B.1.1.273|South Africa|2020-07-07	Africa|hCoV-19/South Africa/KRISP-K002444/2020|EPI ISL 518034|B.1.1.57|South Africa|2020-07-07	0.0003360589	Africa
Africa|hCoV-19/South Africa/KRISP-0492/2020|EPI ISL 498063|B.1.1.273|South Africa|2020-07-07	Africa|hCoV-19/South Africa/KRISP-K002444/2020|EPI ISL 518034|B.1.1.57|South Africa|2020-07-07	0.0003387760	Africa
Africa|hCoV-19/South Africa/KRISP-0493/2020|EPI ISL 498064|B.1.1.67|South Africa|2020-07-07	Africa|hCoV-19/South Africa/KRISP-K002444/2020|EPI ISL 518034|B.1.1.57|South Africa|2020-07-07	0.0002365726	Africa
Africa|hCoV-19/South Africa/KRISP-0494/2020|EPI ISL 498065|B.1.1.206|South Africa|2020-07-09	Africa|hCoV-19/South Africa/KRISP-K002444/2020|EPI ISL 518034|B.1.1.57|South Africa|2020-07-07	0.0002688353	Africa
Africa|hCoV-19/South Africa/KRISP-0497/2020|EPI ISL 498066|B.1.1.206|South Africa|2020-07-09	Africa|hCoV-19/South Africa/KRISP-K002444/2020|EPI ISL 518034|B.1.1.57|South Africa|2020-07-07	0.0002688353	Africa
Africa|hCoV-19/South Africa/KRISP-0498/2020|EPI ISL 498067|B.1|South Africa|2020-07-10	Africa|hCoV-19/South Africa/KRISP-K002444/2020|EPI ISL 518034|B.1.1.57|South Africa|2020-07-07	0.0004706042	Africa
Africa|hCoV-19/South Africa/KRISP-0500/2020|EPI ISL 498068|B.1.1|South Africa|2020-07-07	Africa|hCoV-19/South Africa/KRISP-K002444/2020|EPI ISL 518034|B.1.1.57|South Africa|2020-07-07	0.0002107374	Africa
Africa|hCoV-19/South Africa/KRISP-0501/2020|EPI ISL 498069|B.1.5|South Africa|2020-07-11	Africa|hCoV-19/South Africa/KRISP-K002444/2020|EPI ISL 518034|B.1.1.57|South Africa|2020-07-07	0.0003361040	Africa
Africa|hCoV-19/South Africa/KRISP-0502/2020|EPI ISL 498070|B.1.1.273|South Africa|2020-07-11	Africa|hCoV-19/South Africa/KRISP-K002444/2020|EPI ISL 518034|B.1.1.57|South Africa|2020-07-07	0.0003700826	Africa
Africa|hCoV-19/South Africa/KRISP-0503/2020|EPI ISL 498071|B.1.1.273|South Africa|2020-07-11	Africa|hCoV-19/South Africa/KRISP-K002444/2020|EPI ISL 518034|B.1.1.57|South Africa|2020-07-07	0.0004705931	Africa
Africa|hCoV-19/South Africa/KRISP-0526/2020|EPI ISL 498072|B.1.5.19|South Africa|2020-07-13	Africa|hCoV-19/South Africa/KRISP-K002444/2020|EPI ISL 518034|B.1.1.57|South Africa|2020-07-07	0.0003697119	Africa
Africa|hCoV-19/South Africa/KRISP-0527/2020|EPI ISL 498073|B.1.140|South Africa|2020-07-14	Africa|hCoV-19/South Africa/KRISP-K002444/2020|EPI ISL 518034|B.1.1.57|South Africa|2020-07-07	0.0005378785	Africa
Africa|hCoV-19/South Africa/KRISP-0529/2020|EPI ISL 498074|C.1|South Africa|2020-07-13	Africa|hCoV-19/South Africa/KRISP-K002444/2020|EPI ISL 518034|B.1.1.57|South Africa|2020-07-07	0.0003697119	Africa
Africa|hCoV-19/South Africa/KRISP-0531/2020|EPI ISL 498075|B.1.5|South Africa|2020-07-14	Africa|hCoV-19/South Africa/KRISP-K002444/2020|EPI ISL 518034|B.1.1.57|South Africa|2020-07-07	0.0004369808	Africa
Africa|hCoV-19/South Africa/KRISP-0534/2020|EPI ISL 498077|B.1.5|South Africa|2020-07-14	Africa|hCoV-19/South Africa/KRISP-K002444/2020|EPI ISL 518034|B.1.1.57|South Africa|2020-07-07	0.0004370101	Africa
Africa|hCoV-19/South Africa/KRISP-0535/2020|EPI ISL 498078|B.1.1.206|South Africa|2020-07-08	Africa|hCoV-19/South Africa/KRISP-K002444/2020|EPI ISL 518034|B.1.1.57|South Africa|2020-07-07	0.0004033221	Africa
Africa|hCoV-19/South Africa/KRISP-0536/2020|EPI ISL 498079|B.1.1|South Africa|2020-07-14	Africa|hCoV-19/South Africa/KRISP-K002444/2020|EPI ISL 518034|B.1.1.57|South Africa|2020-07-07	0.0002688470	Africa
Africa|hCoV-19/South Africa/KRISP-0538/2020|EPI ISL 498080|B.1.1.254|South Africa|2020-07-14	Africa|hCoV-19/South Africa/KRISP-K002444/2020|EPI ISL 518034|B.1.1.57|South Africa|2020-07-07	0.0002032758	Africa
Africa|hCoV-19/South Africa/KRISP-0539/2020|EPI ISL 498081|B.1.1.206|South Africa|2020-07-07	Africa|hCoV-19/South Africa/KRISP-K002444/2020|EPI ISL 518034|B.1.1.57|South Africa|2020-07-07	0.0003024590	Africa
Africa|hCoV-19/South Africa/KRISP-0540/2020|EPI ISL 498082|B.1.1|South Africa|2020-07-14	Africa|hCoV-19/South Africa/KRISP-K002444/2020|EPI ISL 518034|B.1.1.57|South Africa|2020-07-07	0.0002016183	Africa
Africa|hCoV-19/South Africa/KRISP-0541/2020|EPI ISL 498083|B.1.1.206|South Africa|2020-07-14	Africa|hCoV-19/South Africa/KRISP-K002444/2020|EPI ISL 518034|B.1.1.57|South Africa|2020-07-07	0.0003415012	Africa
Africa|hCoV-19/South Africa/KRISP-0543/2020|EPI ISL 498084|C.2|South Africa|2020-07-12	Africa|hCoV-19/South Africa/KRISP-K002444/2020|EPI ISL 518034|B.1.1.57|South Africa|2020-07-07	0.0005041495	Africa
Africa|hCoV-19/South Africa/KRISP-0544/2020|EPI ISL 498085|B.1.1.206|South Africa|2020-07-13	Africa|hCoV-19/South Africa/KRISP-K002444/2020|EPI ISL 518034|B.1.1.57|South Africa|2020-07-07	0.0002700822	Africa
Africa|hCoV-19/South Africa/KRISP-0545/2020|EPI ISL 498086|B.1.1.273|South Africa|2020-07-14	Africa|hCoV-19/South Africa/KRISP-K002444/2020|EPI ISL 518034|B.1.1.57|South Africa|2020-07-07	0.0004033046	Africa
Africa|hCoV-19/South Africa/KRISP-0548/2020|EPI ISL 498087|B.1.1.273|South Africa|2020-07-15	Africa|hCoV-19/South Africa/KRISP-K002444/2020|EPI ISL 518034|B.1.1.57|South Africa|2020-07-07	0.0003024398	Africa
Africa|hCoV-19/South Africa/KRISP-0549/2020|EPI ISL 498088|B.1.140|South Africa|2020-07-15	Africa|hCoV-19/South Africa/KRISP-K002444/2020|EPI ISL 518034|B.1.1.57|South Africa|2020-07-07	0.0004033763	Africa
Africa|hCoV-19/South Africa/KRISP-0550/2020|EPI ISL 498089|B.1.1.34|South Africa|2020-07-15	Africa|hCoV-19/South Africa/KRISP-K002444/2020|EPI ISL 518034|B.1.1.57|South Africa|2020-07-07	0.0003361028	Africa
Africa|hCoV-19/South Africa/KRISP-0551/2020|EPI ISL 498090|H.1|South Africa|2020-07-14	Africa|hCoV-19/South Africa/KRISP-K002444/2020|EPI ISL 518034|B.1.1.57|South Africa|2020-07-07	0.0002016231	Africa
Africa|hCoV-19/South Africa/KRISP-0552/2020|EPI ISL 498091|H.1|South Africa|2020-07-14	Africa|hCoV-19/South Africa/KRISP-K002444/2020|EPI ISL 518034|B.1.1.57|South Africa|2020-07-07	0.0002016231	Africa
Africa|hCoV-19/South Africa/KRISP-0553/2020|EPI ISL 498092|H.1|South Africa|2020-07-14	Africa|hCoV-19/South Africa/KRISP-K002444/2020|EPI ISL 518034|B.1.1.57|South Africa|2020-07-07	0.0002025965	Africa
Africa|hCoV-19/South Africa/KRISP-0554/2020|EPI ISL 498093|B.1.1|South Africa|2020-07-14	Africa|hCoV-19/South Africa/KRISP-K002444/2020|EPI ISL 518034|B.1.1.57|South Africa|2020-07-07	0.0002028430	Africa
Africa|hCoV-19/South Africa/KRISP-0555/2020|EPI ISL 498094|B.1.140|South Africa|2020-07-15	Africa|hCoV-19/South Africa/KRISP-K002444/2020|EPI ISL 518034|B.1.1.57|South Africa|2020-07-07	0.0004369912	Africa
Africa|hCoV-19/South Africa/KRISP-0556/2020|EPI ISL 498095|B.1.1.273|South Africa|2020-07-15	Africa|hCoV-19/South Africa/KRISP-K002444/2020|EPI ISL 518034|B.1.1.57|South Africa|2020-07-07	0.0003024469	Africa
Africa|hCoV-19/South Africa/KRISP-0557/2020|EPI ISL 498096|C.1|South Africa|2020-07-14	Africa|hCoV-19/South Africa/KRISP-K002444/2020|EPI ISL 518034|B.1.1.57|South Africa|2020-07-07	0.0003697616	Africa
Africa|hCoV-19/South Africa/KRISP-0558/2020|EPI ISL 498097|B.1.1.206|South Africa|2020-07-15	Africa|hCoV-19/South Africa/KRISP-K002444/2020|EPI ISL 518034|B.1.1.57|South Africa|2020-07-07	0.0002702764	Africa
Africa|hCoV-19/South Africa/KRISP-0559/2020|EPI ISL 498098|B.1.1.206|South Africa|2020-07-14	Africa|hCoV-19/South Africa/KRISP-K002444/2020|EPI ISL 518034|B.1.1.57|South Africa|2020-07-07	0.0003360802	Africa
Africa|hCoV-19/South Africa/KRISP-0560/2020|EPI ISL 498099|B.1.1|South Africa|2020-07-15	Africa|hCoV-19/South Africa/KRISP-K002444/2020|EPI ISL 518034|B.1.1.57|South Africa|2020-07-07	0.0001680046	Africa
Africa|hCoV-19/South Africa/KRISP-0561/2020|EPI ISL 498100|H.1|South Africa|2020-07-15	Africa|hCoV-19/South Africa/KRISP-K002444/2020|EPI ISL 518034|B.1.1.57|South Africa|2020-07-07	0.0002352317	Africa
Africa|hCoV-19/South Africa/KRISP-0562/2020|EPI ISL 498101|B.1.140|South Africa|2020-07-15	Africa|hCoV-19/South Africa/KRISP-K002444/2020|EPI ISL 518034|B.1.1.57|South Africa|2020-07-07	0.0003697380	Africa
Africa|hCoV-19/South Africa/KRISP-0564/2020|EPI ISL 498103|B.1.1|South Africa|2020-07-15	Africa|hCoV-19/South Africa/KRISP-K002444/2020|EPI ISL 518034|B.1.1.57|South Africa|2020-07-07	0.0001007987	Africa
Africa|hCoV-19/South Africa/KRISP-0565/2020|EPI ISL 498104|C.2|South Africa|2020-07-14	Africa|hCoV-19/South Africa/KRISP-K002444/2020|EPI ISL 518034|B.1.1.57|South Africa|2020-07-07	0.0003696796	Africa
Africa|hCoV-19/South Africa/KRISP-0567/2020|EPI ISL 498105|B.1.1.206|South Africa|2020-07-15	Africa|hCoV-19/South Africa/KRISP-K002444/2020|EPI ISL 518034|B.1.1.57|South Africa|2020-07-07	0.0002704957	Africa
Africa|hCoV-19/South Africa/KRISP-0568/2020|EPI ISL 498106|B.1.1|South Africa|2020-07-15	Africa|hCoV-19/South Africa/KRISP-K002444/2020|EPI ISL 518034|B.1.1.57|South Africa|2020-07-07	0.0001680046	Africa
Africa|hCoV-19/South Africa/KRISP-0569/2020|EPI ISL 498107|B.1.1.206|South Africa|2020-07-15	Africa|hCoV-19/South Africa/KRISP-K002444/2020|EPI ISL 518034|B.1.1.57|South Africa|2020-07-07	0.0002366733	Africa
Africa|hCoV-19/South Africa/KRISP-0570/2020|EPI ISL 498108|B.1.1.56|South Africa|2020-07-02	Africa|hCoV-19/South Africa/KRISP-K002444/2020|EPI ISL 518034|B.1.1.57|South Africa|2020-07-07	0.0002688587	Africa
Africa|hCoV-19/South Africa/KRISP-0571/2020|EPI ISL 498109|B.1.1.56|South Africa|2020-07-14	Africa|hCoV-19/South Africa/KRISP-K002444/2020|EPI ISL 518034|B.1.1.57|South Africa|2020-07-07	0.0002016271	Africa
Africa|hCoV-19/South Africa/KRISP-0572/2020|EPI ISL 498110|B.1.5|South Africa|2020-07-13	Africa|hCoV-19/South Africa/KRISP-K002444/2020|EPI ISL 518034|B.1.1.57|South Africa|2020-07-07	0.0004033668	Africa
Africa|hCoV-19/South Africa/KRISP-0573/2020|EPI ISL 498111|B.1.1.206|South Africa|2020-07-14	Africa|hCoV-19/South Africa/KRISP-K002444/2020|EPI ISL 518034|B.1.1.57|South Africa|2020-07-07	0.0003360803	Africa
Africa|hCoV-19/South Africa/KRISP-0574/2020|EPI ISL 498112|B.1.1.206|South Africa|2020-07-15	Africa|hCoV-19/South Africa/KRISP-K002444/2020|EPI ISL 518034|B.1.1.57|South Africa|2020-07-07	0.0003697119	Africa
Africa|hCoV-19/South Africa/KRISP-0575/2020|EPI ISL 498113|B.1.1.206|South Africa|2020-07-13	Africa|hCoV-19/South Africa/KRISP-K002444/2020|EPI ISL 518034|B.1.1.57|South Africa|2020-07-07	0.0003360803	Africa
Africa|hCoV-19/South Africa/KRISP-0576/2020|EPI ISL 498114|B.1.1.206|South Africa|2020-07-07	Africa|hCoV-19/South Africa/KRISP-K002444/2020|EPI ISL 518034|B.1.1.57|South Africa|2020-07-07	0.0002352261	Africa
Africa|hCoV-19/South Africa/KRISP-0577/2020|EPI ISL 498115|B.1.1.56|South Africa|2020-07-09	Africa|hCoV-19/South Africa/KRISP-K002444/2020|EPI ISL 518034|B.1.1.57|South Africa|2020-07-07	0.0003360803	Africa
Africa|hCoV-19/South Africa/KRISP-0578/2020|EPI ISL 498116|B.1.1.206|South Africa|2020-07-09	Africa|hCoV-19/South Africa/KRISP-K002444/2020|EPI ISL 518034|B.1.1.57|South Africa|2020-07-07	0.0002688416	Africa
Africa|hCoV-19/South Africa/KRISP-0579/2020|EPI ISL 498117|B.1.1.273|South Africa|2020-07-08	Africa|hCoV-19/South Africa/KRISP-K002444/2020|EPI ISL 518034|B.1.1.57|South Africa|2020-07-07	0.0003360735	Africa
Africa|hCoV-19/South Africa/KRISP-0580/2020|EPI ISL 498118|B.1.1.206|South Africa|2020-07-07	Africa|hCoV-19/South Africa/KRISP-K002444/2020|EPI ISL 518034|B.1.1.57|South Africa|2020-07-07	0.0002688416	Africa
Africa|hCoV-19/South Africa/KRISP-0581/2020|EPI ISL 498119|B.1.1.273|South Africa|2020-07-09	Africa|hCoV-19/South Africa/KRISP-K002444/2020|EPI ISL 518034|B.1.1.57|South Africa|2020-07-07	0.0002688299	Africa
Africa|hCoV-19/South Africa/KRISP-0584/2020|EPI ISL 498122|B.1|South Africa|2020-07-07	Africa|hCoV-19/South Africa/KRISP-K002444/2020|EPI ISL 518034|B.1.1.57|South Africa|2020-07-07	0.0003360961	Africa
Africa|hCoV-19/South Africa/KRISP-0585/2020|EPI ISL 498123|B.1.140|South Africa|2020-07-08	Africa|hCoV-19/South Africa/KRISP-K002444/2020|EPI ISL 518034|B.1.1.57|South Africa|2020-07-07	0.0004706153	Africa
Africa|hCoV-19/South Africa/KRISP-0586/2020|EPI ISL 498124|B.1.1.273|South Africa|2020-07-08	Africa|hCoV-19/South Africa/KRISP-K002444/2020|EPI ISL 518034|B.1.1.57|South Africa|2020-07-07	0.0003024529	Africa
Africa|hCoV-19/South Africa/KRISP-0587/2020|EPI ISL 498125|B.1.1.56|South Africa|2020-07-09	Africa|hCoV-19/South Africa/KRISP-K002444/2020|EPI ISL 518034|B.1.1.57|South Africa|2020-07-07	0.0003024529	Africa
Africa|hCoV-19/South Africa/KRISP-0588/2020|EPI ISL 498126|B.1.140|South Africa|2020-07-08	Africa|hCoV-19/South Africa/KRISP-K002444/2020|EPI ISL 518034|B.1.1.57|South Africa|2020-07-07	0.0004369807	Africa
Africa|hCoV-19/South Africa/KRISP-06/2020|EPI ISL 421573|B.6|South Africa|2020-03-31	Africa|hCoV-19/South Africa/KRISP-K002444/2020|EPI ISL 518034|B.1.1.57|South Africa|2020-07-07	0.0004724507	Africa
Africa|hCoV-19/South Africa/KRISP-07/2020|EPI ISL 421574|B.1.106|South Africa|2020-04-01	Africa|hCoV-19/South Africa/KRISP-K002444/2020|EPI ISL 518034|B.1.1.57|South Africa|2020-07-07	0.0002352451	Africa
Africa|hCoV-19/South Africa/KRISP-101/2020|EPI ISL 455631|B.1.5|South Africa|2020-04-30	Africa|hCoV-19/South Africa/KRISP-K002444/2020|EPI ISL 518034|B.1.1.57|South Africa|2020-07-07	0.0002352372	Africa
Africa|hCoV-19/South Africa/KRISP-102/2020|EPI ISL 455632|B.1.1|South Africa|2020-04-30	Africa|hCoV-19/South Africa/KRISP-K002444/2020|EPI ISL 518034|B.1.1.57|South Africa|2020-07-07	0.0001344009	Africa
Africa|hCoV-19/South Africa/KRISP-103/2020|EPI ISL 455633|B.1.106|South Africa|2020-04-30	Africa|hCoV-19/South Africa/KRISP-K002444/2020|EPI ISL 518034|B.1.1.57|South Africa|2020-07-07	0.0003365405	Africa
Africa|hCoV-19/South Africa/KRISP-104/2020|EPI ISL 455634|B.1.106|South Africa|2020-05-01	Africa|hCoV-19/South Africa/KRISP-K002444/2020|EPI ISL 518034|B.1.1.57|South Africa|2020-07-07	0.0003123170	Africa
Africa|hCoV-19/South Africa/KRISP-105/2020|EPI ISL 455635|B.1.106|South Africa|2020-05-05	Africa|hCoV-19/South Africa/KRISP-K002444/2020|EPI ISL 518034|B.1.1.57|South Africa|2020-07-07	0.0003370735	Africa
Africa|hCoV-19/South Africa/KRISP-106/2020|EPI ISL 455636|B.1.106|South Africa|2020-03-31	Africa|hCoV-19/South Africa/KRISP-K002444/2020|EPI ISL 518034|B.1.1.57|South Africa|2020-07-07	0.0002688480	Africa
Africa|hCoV-19/South Africa/KRISP-108/2020|EPI ISL 455638|B.1|South Africa|2020-05-04	Africa|hCoV-19/South Africa/KRISP-K002444/2020|EPI ISL 518034|B.1.1.57|South Africa|2020-07-07	0.0003476856	Africa
Africa|hCoV-19/South Africa/KRISP-109/2020|EPI ISL 455639|B.1.1.57|South Africa|2020-03-31	Africa|hCoV-19/South Africa/KRISP-K002444/2020|EPI ISL 518034|B.1.1.57|South Africa|2020-07-07	0.0001344067	Africa
Africa|hCoV-19/South Africa/KRISP-K000566/2020|EPI ISL 509223|B.1.1.206|South Africa|2020-07-13	Africa|hCoV-19/South Africa/KRISP-K002444/2020|EPI ISL 518034|B.1.1.57|South Africa|2020-07-07	0.0002688416	Africa
Africa|hCoV-19/South Africa/KRISP-K000567/2020|EPI ISL 509224|B.1.1.62|South Africa|2020-07-13	Africa|hCoV-19/South Africa/KRISP-K002444/2020|EPI ISL 518034|B.1.1.57|South Africa|2020-07-07	0.0002688804	Africa
Africa|hCoV-19/South Africa/KRISP-K000568/2020|EPI ISL 509225|B.1.1.206|South Africa|2020-07-11	Africa|hCoV-19/South Africa/KRISP-K002444/2020|EPI ISL 518034|B.1.1.57|South Africa|2020-07-07	0.0002688533	Africa
Africa|hCoV-19/South Africa/KRISP-K000569/2020|EPI ISL 509226|H.1|South Africa|2020-07-11	Africa|hCoV-19/South Africa/KRISP-K002444/2020|EPI ISL 518034|B.1.1.57|South Africa|2020-07-07	0.0003024733	Africa
Africa|hCoV-19/South Africa/KRISP-K000571/2020|EPI ISL 509227|B.1.1.99|South Africa|2020-07-13	Africa|hCoV-19/South Africa/KRISP-K002444/2020|EPI ISL 518034|B.1.1.57|South Africa|2020-07-07	0.0001358338	Africa
Africa|hCoV-19/South Africa/KRISP-K000572/2020|EPI ISL 509228|B.1.1.206|South Africa|2020-07-13	Africa|hCoV-19/South Africa/KRISP-K002444/2020|EPI ISL 518034|B.1.1.57|South Africa|2020-07-07	0.0003360736	Africa
Africa|hCoV-19/South Africa/KRISP-K000573/2020|EPI ISL 509229|B.1.1.206|South Africa|2020-07-10	Africa|hCoV-19/South Africa/KRISP-K002444/2020|EPI ISL 518034|B.1.1.57|South Africa|2020-07-07	0.0002016183	Africa
Africa|hCoV-19/South Africa/KRISP-K000574/2020|EPI ISL 509230|B.1.5.19|South Africa|2020-07-13	Africa|hCoV-19/South Africa/KRISP-K002444/2020|EPI ISL 518034|B.1.1.57|South Africa|2020-07-07	0.0003360815	Africa
Africa|hCoV-19/South Africa/KRISP-K000575/2020|EPI ISL 509231|B.1.140|South Africa|2020-07-13	Africa|hCoV-19/South Africa/KRISP-K002444/2020|EPI ISL 518034|B.1.1.57|South Africa|2020-07-07	0.0004369705	Africa
Africa|hCoV-19/South Africa/KRISP-K000576/2020|EPI ISL 509232|B.1.1.206|South Africa|2020-07-13	Africa|hCoV-19/South Africa/KRISP-K002444/2020|EPI ISL 518034|B.1.1.57|South Africa|2020-07-07	0.0003024590	Africa
Africa|hCoV-19/South Africa/KRISP-K000577/2020|EPI ISL 509233|B.1.1.206|South Africa|2020-07-11	Africa|hCoV-19/South Africa/KRISP-K002444/2020|EPI ISL 518034|B.1.1.57|South Africa|2020-07-07	0.0001680046	Africa
Africa|hCoV-19/South Africa/KRISP-K000578/2020|EPI ISL 509234|C.1|South Africa|2020-07-13	Africa|hCoV-19/South Africa/KRISP-K002444/2020|EPI ISL 518034|B.1.1.57|South Africa|2020-07-07	0.0004399125	Africa
Africa|hCoV-19/South Africa/KRISP-K000579/2020|EPI ISL 509235|C.1|South Africa|2020-07-10	Africa|hCoV-19/South Africa/KRISP-K002444/2020|EPI ISL 518034|B.1.1.57|South Africa|2020-07-07	0.0003024834	Africa
Africa|hCoV-19/South Africa/KRISP-K000580/2020|EPI ISL 509236|B.1.1|South Africa|2020-07-13	Africa|hCoV-19/South Africa/KRISP-K002444/2020|EPI ISL 518034|B.1.1.57|South Africa|2020-07-07	0.0002352317	Africa
Africa|hCoV-19/South Africa/KRISP-K000581/2020|EPI ISL 509237|B.1.1.206|South Africa|2020-07-13	Africa|hCoV-19/South Africa/KRISP-K002444/2020|EPI ISL 518034|B.1.1.57|South Africa|2020-07-07	0.0003697118	Africa
Africa|hCoV-19/South Africa/KRISP-K000582/2020|EPI ISL 509238|B.1.1.206|South Africa|2020-07-13	Africa|hCoV-19/South Africa/KRISP-K002444/2020|EPI ISL 518034|B.1.1.57|South Africa|2020-07-07	0.0002352261	Africa
Africa|hCoV-19/South Africa/KRISP-K000583/2020|EPI ISL 509239|B.1.1.206|South Africa|2020-07-13	Africa|hCoV-19/South Africa/KRISP-K002444/2020|EPI ISL 518034|B.1.1.57|South Africa|2020-07-07	0.0002688470	Africa
Africa|hCoV-19/South Africa/KRISP-K000584/2020|EPI ISL 509240|B.1.1.273|South Africa|2020-07-13	Africa|hCoV-19/South Africa/KRISP-K002444/2020|EPI ISL 518034|B.1.1.57|South Africa|2020-07-07	0.0003696723	Africa
Africa|hCoV-19/South Africa/KRISP-K000585/2020|EPI ISL 509241|B.1.140|South Africa|2020-07-13	Africa|hCoV-19/South Africa/KRISP-K002444/2020|EPI ISL 518034|B.1.1.57|South Africa|2020-07-07	0.0003697380	Africa
Africa|hCoV-19/South Africa/KRISP-K000586/2020|EPI ISL 509242|B.1.140|South Africa|2020-07-13	Africa|hCoV-19/South Africa/KRISP-K002444/2020|EPI ISL 518034|B.1.1.57|South Africa|2020-07-07	0.0004035717	Africa
Africa|hCoV-19/South Africa/KRISP-K000588/2020|EPI ISL 509243|B.1.1.206|South Africa|2020-07-13	Africa|hCoV-19/South Africa/KRISP-K002444/2020|EPI ISL 518034|B.1.1.57|South Africa|2020-07-07	0.0003024590	Africa
Africa|hCoV-19/South Africa/KRISP-K000589/2020|EPI ISL 509244|B.1.1.206|South Africa|2020-07-13	Africa|hCoV-19/South Africa/KRISP-K002444/2020|EPI ISL 518034|B.1.1.57|South Africa|2020-07-07	0.0003024722	Africa
Africa|hCoV-19/South Africa/KRISP-K000591/2020|EPI ISL 509245|B.1.5|South Africa|2020-07-12	Africa|hCoV-19/South Africa/KRISP-K002444/2020|EPI ISL 518034|B.1.1.57|South Africa|2020-07-07	0.0002016278	Africa
Africa|hCoV-19/South Africa/KRISP-K000592/2020|EPI ISL 509246|B.1.1.273|South Africa|2020-07-13	Africa|hCoV-19/South Africa/KRISP-K002444/2020|EPI ISL 518034|B.1.1.57|South Africa|2020-07-07	0.0003048941	Africa
Africa|hCoV-19/South Africa/KRISP-K000594/2020|EPI ISL 509247|B.1.140|South Africa|2020-07-02	Africa|hCoV-19/South Africa/KRISP-K002444/2020|EPI ISL 518034|B.1.1.57|South Africa|2020-07-07	0.0004706041	Africa
Africa|hCoV-19/South Africa/KRISP-K000595/2020|EPI ISL 509248|B.1.140|South Africa|2020-07-02	Africa|hCoV-19/South Africa/KRISP-K002444/2020|EPI ISL 518034|B.1.1.57|South Africa|2020-07-07	0.0004369808	Africa
Africa|hCoV-19/South Africa/KRISP-K000596/2020|EPI ISL 509249|B.1.1.206|South Africa|2020-07-02	Africa|hCoV-19/South Africa/KRISP-K002444/2020|EPI ISL 518034|B.1.1.57|South Africa|2020-07-07	0.0003360949	Africa
Africa|hCoV-19/South Africa/KRISP-K000597/2020|EPI ISL 509250|B.1.1.34|South Africa|2020-07-13	Africa|hCoV-19/South Africa/KRISP-K002444/2020|EPI ISL 518034|B.1.1.57|South Africa|2020-07-07	0.0002352261	Africa
Africa|hCoV-19/South Africa/KRISP-K000598/2020|EPI ISL 509251|B.1.1.206|South Africa|2020-07-03	Africa|hCoV-19/South Africa/KRISP-K002444/2020|EPI ISL 518034|B.1.1.57|South Africa|2020-07-07	0.0002016183	Africa
Africa|hCoV-19/South Africa/KRISP-K000599/2020|EPI ISL 509252|B.1.1.273|South Africa|2020-07-13	Africa|hCoV-19/South Africa/KRISP-K002444/2020|EPI ISL 518034|B.1.1.57|South Africa|2020-07-07	0.0002016183	Africa
Africa|hCoV-19/South Africa/KRISP-K000600/2020|EPI ISL 509253|B.1.1.206|South Africa|2020-07-01	Africa|hCoV-19/South Africa/KRISP-K002444/2020|EPI ISL 518034|B.1.1.57|South Africa|2020-07-07	0.0003360656	Africa
Africa|hCoV-19/South Africa/KRISP-K000601/2020|EPI ISL 509254|B.1.1.57|South Africa|2020-07-13	Africa|hCoV-19/South Africa/KRISP-K002444/2020|EPI ISL 518034|B.1.1.57|South Africa|2020-07-07	0.0001008031	Africa
Africa|hCoV-19/South Africa/KRISP-K000602/2020|EPI ISL 509255|B.1.1.206|South Africa|2020-07-01	Africa|hCoV-19/South Africa/KRISP-K002444/2020|EPI ISL 518034|B.1.1.57|South Africa|2020-07-07	0.0003024529	Africa
Africa|hCoV-19/South Africa/KRISP-K000603/2020|EPI ISL 509256|B.1.1.206|South Africa|2020-07-02	Africa|hCoV-19/South Africa/KRISP-K002444/2020|EPI ISL 518034|B.1.1.57|South Africa|2020-07-07	0.0002688353	Africa
Africa|hCoV-19/South Africa/KRISP-K000604/2020|EPI ISL 509257|C.1|South Africa|2020-07-01	Africa|hCoV-19/South Africa/KRISP-K002444/2020|EPI ISL 518034|B.1.1.57|South Africa|2020-07-07	0.0003360656	Africa
Africa|hCoV-19/South Africa/KRISP-K000606/2020|EPI ISL 509259|B.1.1.206|South Africa|2020-07-02	Africa|hCoV-19/South Africa/KRISP-K002444/2020|EPI ISL 518034|B.1.1.57|South Africa|2020-07-07	0.0004465634	Africa
Africa|hCoV-19/South Africa/KRISP-K000607/2020|EPI ISL 509260|B.1.1.57|South Africa|2020-07-13	Africa|hCoV-19/South Africa/KRISP-K002444/2020|EPI ISL 518034|B.1.1.57|South Africa|2020-07-07	0.0001680192	Africa
Africa|hCoV-19/South Africa/KRISP-K000608/2020|EPI ISL 509261|H.1|South Africa|2020-07-03	Africa|hCoV-19/South Africa/KRISP-K002444/2020|EPI ISL 518034|B.1.1.57|South Africa|2020-07-07	0.0002358101	Africa
Africa|hCoV-19/South Africa/KRISP-K000612/2020|EPI ISL 509264|B.1.1.206|South Africa|2020-07-01	Africa|hCoV-19/South Africa/KRISP-K002444/2020|EPI ISL 518034|B.1.1.57|South Africa|2020-07-07	0.0004033302	Africa
Africa|hCoV-19/South Africa/KRISP-K000613/2020|EPI ISL 509265|B.1.1.206|South Africa|2020-07-14	Africa|hCoV-19/South Africa/KRISP-K002444/2020|EPI ISL 518034|B.1.1.57|South Africa|2020-07-07	0.0004033221	Africa
Africa|hCoV-19/South Africa/KRISP-K000614/2020|EPI ISL 509266|B.1.1.206|South Africa|2020-07-02	Africa|hCoV-19/South Africa/KRISP-K002444/2020|EPI ISL 518034|B.1.1.57|South Africa|2020-07-07	0.0003024661	Africa
Africa|hCoV-19/South Africa/KRISP-K000615/2020|EPI ISL 509267|B.1.1.206|South Africa|2020-07-02	Africa|hCoV-19/South Africa/KRISP-K002444/2020|EPI ISL 518034|B.1.1.57|South Africa|2020-07-07	0.0003696958	Africa
Africa|hCoV-19/South Africa/KRISP-K000616/2020|EPI ISL 509268|B.1.1.206|South Africa|2020-07-01	Africa|hCoV-19/South Africa/KRISP-K002444/2020|EPI ISL 518034|B.1.1.57|South Africa|2020-07-07	0.0002709839	Africa
Africa|hCoV-19/South Africa/KRISP-K000617/2020|EPI ISL 509269|B.1.1.206|South Africa|2020-07-01	Africa|hCoV-19/South Africa/KRISP-K002444/2020|EPI ISL 518034|B.1.1.57|South Africa|2020-07-07	0.0002688470	Africa
Africa|hCoV-19/South Africa/KRISP-K000618/2020|EPI ISL 509270|B.1.1.206|South Africa|2020-07-03	Africa|hCoV-19/South Africa/KRISP-K002444/2020|EPI ISL 518034|B.1.1.57|South Africa|2020-07-07	0.0002352261	Africa
Africa|hCoV-19/South Africa/KRISP-K000620/2020|EPI ISL 509272|B.1.1.206|South Africa|2020-07-01	Africa|hCoV-19/South Africa/KRISP-K002444/2020|EPI ISL 518034|B.1.1.57|South Africa|2020-07-07	0.0003071066	Africa
Africa|hCoV-19/South Africa/KRISP-K000621/2020|EPI ISL 509273|B.1.140|South Africa|2020-07-02	Africa|hCoV-19/South Africa/KRISP-K002444/2020|EPI ISL 518034|B.1.1.57|South Africa|2020-07-07	0.0004406087	Africa
Africa|hCoV-19/South Africa/KRISP-K000622/2020|EPI ISL 509274|B.1.1|South Africa|2020-07-03	Africa|hCoV-19/South Africa/KRISP-K002444/2020|EPI ISL 518034|B.1.1.57|South Africa|2020-07-07	0.0001007987	Africa
Africa|hCoV-19/South Africa/KRISP-K000623/2020|EPI ISL 509275|B.1.1.206|South Africa|2020-07-04	Africa|hCoV-19/South Africa/KRISP-K002444/2020|EPI ISL 518034|B.1.1.57|South Africa|2020-07-07	0.0003696958	Africa
Africa|hCoV-19/South Africa/KRISP-K000624/2020|EPI ISL 509276|B.1.1.206|South Africa|2020-07-02	Africa|hCoV-19/South Africa/KRISP-K002444/2020|EPI ISL 518034|B.1.1.57|South Africa|2020-07-07	0.0002704226	Africa
Africa|hCoV-19/South Africa/KRISP-K000625/2020|EPI ISL 509277|B.1.1.206|South Africa|2020-07-11	Africa|hCoV-19/South Africa/KRISP-K002444/2020|EPI ISL 518034|B.1.1.57|South Africa|2020-07-07	0.0003393068	Africa
Africa|hCoV-19/South Africa/KRISP-K000626/2020|EPI ISL 509278|B.1.1.1|South Africa|2020-07-07	Africa|hCoV-19/South Africa/KRISP-K002444/2020|EPI ISL 518034|B.1.1.57|South Africa|2020-07-07	0.0003464614	Africa
Africa|hCoV-19/South Africa/KRISP-K000628/2020|EPI ISL 509279|B.1.1.206|South Africa|2020-07-12	Africa|hCoV-19/South Africa/KRISP-K002444/2020|EPI ISL 518034|B.1.1.57|South Africa|2020-07-07	0.0002688417	Africa
Africa|hCoV-19/South Africa/KRISP-K000629/2020|EPI ISL 509280|B.1.1|South Africa|2020-07-03	Africa|hCoV-19/South Africa/KRISP-K002444/2020|EPI ISL 518034|B.1.1.57|South Africa|2020-07-07	0.0002768217	Africa
Africa|hCoV-19/South Africa/KRISP-K000630/2020|EPI ISL 509281|B.1.1.206|South Africa|2020-07-03	Africa|hCoV-19/South Africa/KRISP-K002444/2020|EPI ISL 518034|B.1.1.57|South Africa|2020-07-07	0.0002352363	Africa
Africa|hCoV-19/South Africa/KRISP-K000631/2020|EPI ISL 509282|B.1.1.206|South Africa|2020-07-04	Africa|hCoV-19/South Africa/KRISP-K002444/2020|EPI ISL 518034|B.1.1.57|South Africa|2020-07-07	0.0002709472	Africa
Africa|hCoV-19/South Africa/KRISP-K000632/2020|EPI ISL 509283|B.1.1.206|South Africa|2020-07-02	Africa|hCoV-19/South Africa/KRISP-K002444/2020|EPI ISL 518034|B.1.1.57|South Africa|2020-07-07	0.0002688353	Africa
Africa|hCoV-19/South Africa/KRISP-K000633/2020|EPI ISL 509284|B.1.1.206|South Africa|2020-07-02	Africa|hCoV-19/South Africa/KRISP-K002444/2020|EPI ISL 518034|B.1.1.57|South Africa|2020-07-07	0.0002352261	Africa
Africa|hCoV-19/South Africa/KRISP-K000635/2020|EPI ISL 509285|B.1|South Africa|2020-07-07	Africa|hCoV-19/South Africa/KRISP-K002444/2020|EPI ISL 518034|B.1.1.57|South Africa|2020-07-07	0.0003697132	Africa
Africa|hCoV-19/South Africa/KRISP-K000637/2020|EPI ISL 509287|B.1.106|South Africa|2020-07-13	Africa|hCoV-19/South Africa/KRISP-K002444/2020|EPI ISL 518034|B.1.1.57|South Africa|2020-07-07	0.0003024601	Africa
Africa|hCoV-19/South Africa/KRISP-K000639/2020|EPI ISL 509288|C.1|South Africa|2020-07-13	Africa|hCoV-19/South Africa/KRISP-K002444/2020|EPI ISL 518034|B.1.1.57|South Africa|2020-07-07	0.0003044683	Africa
Africa|hCoV-19/South Africa/KRISP-K000640/2020|EPI ISL 509289|B.1.5.31|South Africa|2020-07-13	Africa|hCoV-19/South Africa/KRISP-K002444/2020|EPI ISL 518034|B.1.1.57|South Africa|2020-07-07	0.0003024672	Africa
Africa|hCoV-19/South Africa/KRISP-K000641/2020|EPI ISL 509290|B.1.1.34|South Africa|2020-07-13	Africa|hCoV-19/South Africa/KRISP-K002444/2020|EPI ISL 518034|B.1.1.57|South Africa|2020-07-07	0.0003697280	Africa
Africa|hCoV-19/South Africa/KRISP-K000643/2020|EPI ISL 509292|C.1|South Africa|2020-07-10	Africa|hCoV-19/South Africa/KRISP-K002444/2020|EPI ISL 518034|B.1.1.57|South Africa|2020-07-07	0.0003024530	Africa
Africa|hCoV-19/South Africa/KRISP-K000649/2020|EPI ISL 509293|B.1.5.19|South Africa|2020-07-13	Africa|hCoV-19/South Africa/KRISP-K002444/2020|EPI ISL 518034|B.1.1.57|South Africa|2020-07-07	0.0004705726	Africa
Africa|hCoV-19/South Africa/KRISP-K000650/2020|EPI ISL 509294|B.1.1.206|South Africa|2020-07-13	Africa|hCoV-19/South Africa/KRISP-K002444/2020|EPI ISL 518034|B.1.1.57|South Africa|2020-07-07	0.0003360431	Africa
Africa|hCoV-19/South Africa/KRISP-K000652/2020|EPI ISL 509296|B.1.1.273|South Africa|2020-07-13	Africa|hCoV-19/South Africa/KRISP-K002444/2020|EPI ISL 518034|B.1.1.57|South Africa|2020-07-07	0.0003360510	Africa
Africa|hCoV-19/South Africa/KRISP-K000655/2020|EPI ISL 509298|B.1.1.254|South Africa|2020-07-12	Africa|hCoV-19/South Africa/KRISP-K002444/2020|EPI ISL 518034|B.1.1.57|South Africa|2020-07-07	0.0002446753	Africa
Africa|hCoV-19/South Africa/KRISP-K000658/2020|EPI ISL 509299|C.1|South Africa|2020-07-13	Africa|hCoV-19/South Africa/KRISP-K002444/2020|EPI ISL 518034|B.1.1.57|South Africa|2020-07-07	0.0004708568	Africa
Africa|hCoV-19/South Africa/KRISP-K000659/2020|EPI ISL 509300|B.1.1.206|South Africa|2020-07-13	Africa|hCoV-19/South Africa/KRISP-K002444/2020|EPI ISL 518034|B.1.1.57|South Africa|2020-07-07	0.0003361221	Africa
Africa|hCoV-19/South Africa/KRISP-K001035/2020|EPI ISL 509301|H.1|South Africa|2020-07-17	Africa|hCoV-19/South Africa/KRISP-K002444/2020|EPI ISL 518034|B.1.1.57|South Africa|2020-07-07	0.0002016231	Africa
Africa|hCoV-19/South Africa/KRISP-K001037/2020|EPI ISL 509302|B.1.140|South Africa|2020-07-16	Africa|hCoV-19/South Africa/KRISP-K002444/2020|EPI ISL 518034|B.1.1.57|South Africa|2020-07-07	0.0003697380	Africa
Africa|hCoV-19/South Africa/KRISP-K001038/2020|EPI ISL 509303|B.1.1.273|South Africa|2020-07-16	Africa|hCoV-19/South Africa/KRISP-K002444/2020|EPI ISL 518034|B.1.1.57|South Africa|2020-07-07	0.0003360510	Africa
Africa|hCoV-19/South Africa/KRISP-K001041/2020|EPI ISL 509304|B.1.1.273|South Africa|2020-07-16	Africa|hCoV-19/South Africa/KRISP-K002444/2020|EPI ISL 518034|B.1.1.57|South Africa|2020-07-07	0.0003696884	Africa
Africa|hCoV-19/South Africa/KRISP-K001043/2020|EPI ISL 509305|B.1.5.16|South Africa|2020-07-02	Africa|hCoV-19/South Africa/KRISP-K002444/2020|EPI ISL 518034|B.1.1.57|South Africa|2020-07-07	0.0005378424	Africa
Africa|hCoV-19/South Africa/KRISP-K001044/2020|EPI ISL 509306|B.1.1|South Africa|2020-07-18	Africa|hCoV-19/South Africa/KRISP-K002444/2020|EPI ISL 518034|B.1.1.57|South Africa|2020-07-07	0.0001344068	Africa
Africa|hCoV-19/South Africa/KRISP-K001045/2020|EPI ISL 509307|C.2|South Africa|2020-07-18	Africa|hCoV-19/South Africa/KRISP-K002444/2020|EPI ISL 518034|B.1.1.57|South Africa|2020-07-07	0.0003696957	Africa
Africa|hCoV-19/South Africa/KRISP-K001049/2020|EPI ISL 509308|B.1.1.34|South Africa|2020-07-16	Africa|hCoV-19/South Africa/KRISP-K002444/2020|EPI ISL 518034|B.1.1.57|South Africa|2020-07-07	0.0003696971	Africa
Africa|hCoV-19/South Africa/KRISP-K001051/2020|EPI ISL 509309|B.1.1.206|South Africa|2020-07-14	Africa|hCoV-19/South Africa/KRISP-K002444/2020|EPI ISL 518034|B.1.1.57|South Africa|2020-07-07	0.0003697192	Africa
Africa|hCoV-19/South Africa/KRISP-K001052/2020|EPI ISL 509310|B.1.1.206|South Africa|2020-07-14	Africa|hCoV-19/South Africa/KRISP-K002444/2020|EPI ISL 518034|B.1.1.57|South Africa|2020-07-07	0.0003024530	Africa
Africa|hCoV-19/South Africa/KRISP-K001053/2020|EPI ISL 509311|B.1.1.206|South Africa|2020-07-03	Africa|hCoV-19/South Africa/KRISP-K002444/2020|EPI ISL 518034|B.1.1.57|South Africa|2020-07-07	0.0002358545	Africa
Africa|hCoV-19/South Africa/KRISP-K001055/2020|EPI ISL 509313|B.1.1.62|South Africa|2020-07-13	Africa|hCoV-19/South Africa/KRISP-K002444/2020|EPI ISL 518034|B.1.1.57|South Africa|2020-07-07	0.0002688650	Africa
Africa|hCoV-19/South Africa/KRISP-K001057/2020|EPI ISL 509314|B.1.1.254|South Africa|2020-07-03	Africa|hCoV-19/South Africa/KRISP-K002444/2020|EPI ISL 518034|B.1.1.57|South Africa|2020-07-07	0.0002016095	Africa
Africa|hCoV-19/South Africa/KRISP-K001059/2020|EPI ISL 509316|B.1.1|South Africa|2020-07-01	Africa|hCoV-19/South Africa/KRISP-K002444/2020|EPI ISL 518034|B.1.1.57|South Africa|2020-07-07	0.0003360736	Africa
Africa|hCoV-19/South Africa/KRISP-K001061/2020|EPI ISL 509317|B.1.1.206|South Africa|2020-07-04	Africa|hCoV-19/South Africa/KRISP-K002444/2020|EPI ISL 518034|B.1.1.57|South Africa|2020-07-07	0.0002016143	Africa
Africa|hCoV-19/South Africa/KRISP-K001062/2020|EPI ISL 509318|B.1.1.206|South Africa|2020-07-03	Africa|hCoV-19/South Africa/KRISP-K002444/2020|EPI ISL 518034|B.1.1.57|South Africa|2020-07-07	0.0002352261	Africa
Africa|hCoV-19/South Africa/KRISP-K001063/2020|EPI ISL 509319|B.1.5|South Africa|2020-07-03	Africa|hCoV-19/South Africa/KRISP-K002444/2020|EPI ISL 518034|B.1.1.57|South Africa|2020-07-07	0.0004033506	Africa
Africa|hCoV-19/South Africa/KRISP-K001064/2020|EPI ISL 509320|B.1.1.273|South Africa|2020-07-03	Africa|hCoV-19/South Africa/KRISP-K002444/2020|EPI ISL 518034|B.1.1.57|South Africa|2020-07-07	0.0002016271	Africa
Africa|hCoV-19/South Africa/KRISP-K001065/2020|EPI ISL 509321|B.1.1|South Africa|2020-07-03	Africa|hCoV-19/South Africa/KRISP-K002444/2020|EPI ISL 518034|B.1.1.57|South Africa|2020-07-07	0.0001680158	Africa
Africa|hCoV-19/South Africa/KRISP-K001067/2020|EPI ISL 509323|B.1.1.206|South Africa|2020-07-02	Africa|hCoV-19/South Africa/KRISP-K002444/2020|EPI ISL 518034|B.1.1.57|South Africa|2020-07-07	0.0003024722	Africa
Africa|hCoV-19/South Africa/KRISP-K001068/2020|EPI ISL 509324|C.1|South Africa|2020-07-14	Africa|hCoV-19/South Africa/KRISP-K002444/2020|EPI ISL 518034|B.1.1.57|South Africa|2020-07-07	0.0003696797	Africa
Africa|hCoV-19/South Africa/KRISP-K001071/2020|EPI ISL 509325|B.1.1.273|South Africa|2020-07-18	Africa|hCoV-19/South Africa/KRISP-K002444/2020|EPI ISL 518034|B.1.1.57|South Africa|2020-07-07	0.0002688416	Africa
Africa|hCoV-19/South Africa/KRISP-K001072/2020|EPI ISL 509326|B.1.1.206|South Africa|2020-07-14	Africa|hCoV-19/South Africa/KRISP-K002444/2020|EPI ISL 518034|B.1.1.57|South Africa|2020-07-07	0.0002016095	Africa
Africa|hCoV-19/South Africa/KRISP-K001073/2020|EPI ISL 509327|B.1.1|South Africa|2020-07-14	Africa|hCoV-19/South Africa/KRISP-K002444/2020|EPI ISL 518034|B.1.1.57|South Africa|2020-07-07	0.0003024529	Africa
Africa|hCoV-19/South Africa/KRISP-K001074/2020|EPI ISL 509328|C.1|South Africa|2020-07-14	Africa|hCoV-19/South Africa/KRISP-K002444/2020|EPI ISL 518034|B.1.1.57|South Africa|2020-07-07	0.0004033126	Africa
Africa|hCoV-19/South Africa/KRISP-K001075/2020|EPI ISL 509329|C.1|South Africa|2020-07-02	Africa|hCoV-19/South Africa/KRISP-K002444/2020|EPI ISL 518034|B.1.1.57|South Africa|2020-07-07	0.0003696797	Africa
Africa|hCoV-19/South Africa/KRISP-K001076/2020|EPI ISL 509330|B.1.1|South Africa|2020-07-04	Africa|hCoV-19/South Africa/KRISP-K002444/2020|EPI ISL 518034|B.1.1.57|South Africa|2020-07-07	0.0001680046	Africa
Africa|hCoV-19/South Africa/KRISP-K001077/2020|EPI ISL 509331|B.1.1|South Africa|2020-07-03	Africa|hCoV-19/South Africa/KRISP-K002444/2020|EPI ISL 518034|B.1.1.57|South Africa|2020-07-07	0.0002352317	Africa
Africa|hCoV-19/South Africa/KRISP-K001078/2020|EPI ISL 509332|H.1|South Africa|2020-07-03	Africa|hCoV-19/South Africa/KRISP-K002444/2020|EPI ISL 518034|B.1.1.57|South Africa|2020-07-07	0.0002016231	Africa
Africa|hCoV-19/South Africa/KRISP-K001079/2020|EPI ISL 509333|B.1.1.273|South Africa|2020-07-03	Africa|hCoV-19/South Africa/KRISP-K002444/2020|EPI ISL 518034|B.1.1.57|South Africa|2020-07-07	0.0003360510	Africa
Africa|hCoV-19/South Africa/KRISP-K001080/2020|EPI ISL 509334|B.1.1|South Africa|2020-07-01	Africa|hCoV-19/South Africa/KRISP-K002444/2020|EPI ISL 518034|B.1.1.57|South Africa|2020-07-07	0.0002016143	Africa
Africa|hCoV-19/South Africa/KRISP-K001082/2020|EPI ISL 509335|B.1.1.40|South Africa|2020-07-18	Africa|hCoV-19/South Africa/KRISP-K002444/2020|EPI ISL 518034|B.1.1.57|South Africa|2020-07-07	0.0003360656	Africa
Africa|hCoV-19/South Africa/KRISP-K001084/2020|EPI ISL 509337|C.1|South Africa|2020-07-03	Africa|hCoV-19/South Africa/KRISP-K002444/2020|EPI ISL 518034|B.1.1.57|South Africa|2020-07-07	0.0004369118	Africa
Africa|hCoV-19/South Africa/KRISP-K001085/2020|EPI ISL 509338|C.1|South Africa|2020-07-13	Africa|hCoV-19/South Africa/KRISP-K002444/2020|EPI ISL 518034|B.1.1.57|South Africa|2020-07-07	0.0003360656	Africa
Africa|hCoV-19/South Africa/KRISP-K001087/2020|EPI ISL 509339|B.1.1.56|South Africa|2020-07-13	Africa|hCoV-19/South Africa/KRISP-K002444/2020|EPI ISL 518034|B.1.1.57|South Africa|2020-07-07	0.0003360949	Africa
Africa|hCoV-19/South Africa/KRISP-K001088/2020|EPI ISL 509340|B.1.1.99|South Africa|2020-07-13	Africa|hCoV-19/South Africa/KRISP-K002444/2020|EPI ISL 518034|B.1.1.57|South Africa|2020-07-07	0.0001344009	Africa
Africa|hCoV-19/South Africa/KRISP-K001091/2020|EPI ISL 509342|B.1.1.206|South Africa|2020-07-10	Africa|hCoV-19/South Africa/KRISP-K002444/2020|EPI ISL 518034|B.1.1.57|South Africa|2020-07-07	0.0003024529	Africa
Africa|hCoV-19/South Africa/KRISP-K001096/2020|EPI ISL 509345|B.1.1.206|South Africa|2020-07-13	Africa|hCoV-19/South Africa/KRISP-K002444/2020|EPI ISL 518034|B.1.1.57|South Africa|2020-07-07	0.0003360723	Africa
Africa|hCoV-19/South Africa/KRISP-K001097/2020|EPI ISL 509346|B.1.1|South Africa|2020-07-13	Africa|hCoV-19/South Africa/KRISP-K002444/2020|EPI ISL 518034|B.1.1.57|South Africa|2020-07-07	0.0003696971	Africa
Africa|hCoV-19/South Africa/KRISP-K001098/2020|EPI ISL 509347|B.1.1|South Africa|2020-07-10	Africa|hCoV-19/South Africa/KRISP-K002444/2020|EPI ISL 518034|B.1.1.57|South Africa|2020-07-07	0.0001680085	Africa
Africa|hCoV-19/South Africa/KRISP-K001099/2020|EPI ISL 509348|B.1.1.62|South Africa|2020-07-13	Africa|hCoV-19/South Africa/KRISP-K002444/2020|EPI ISL 518034|B.1.1.57|South Africa|2020-07-07	0.0002352364	Africa
Africa|hCoV-19/South Africa/KRISP-K001101/2020|EPI ISL 509350|C.1|South Africa|2020-07-10	Africa|hCoV-19/South Africa/KRISP-K002444/2020|EPI ISL 518034|B.1.1.57|South Africa|2020-07-07	0.0003360803	Africa
Africa|hCoV-19/South Africa/KRISP-K001103/2020|EPI ISL 509352|B.1.1.206|South Africa|2020-07-13	Africa|hCoV-19/South Africa/KRISP-K002444/2020|EPI ISL 518034|B.1.1.57|South Africa|2020-07-07	0.0002688353	Africa
Africa|hCoV-19/South Africa/KRISP-K001104/2020|EPI ISL 509353|C.1|South Africa|2020-07-13	Africa|hCoV-19/South Africa/KRISP-K002444/2020|EPI ISL 518034|B.1.1.57|South Africa|2020-07-07	0.0003360577	Africa
Africa|hCoV-19/South Africa/KRISP-K001105/2020|EPI ISL 509354|B.1.1.206|South Africa|2020-07-10	Africa|hCoV-19/South Africa/KRISP-K002444/2020|EPI ISL 518034|B.1.1.57|South Africa|2020-07-07	0.0002688416	Africa
Africa|hCoV-19/South Africa/KRISP-K001109/2020|EPI ISL 509356|B.1.1.34|South Africa|2020-07-16	Africa|hCoV-19/South Africa/KRISP-K002444/2020|EPI ISL 518034|B.1.1.57|South Africa|2020-07-07	0.0002352261	Africa
Africa|hCoV-19/South Africa/KRISP-K001110/2020|EPI ISL 509357|C.1|South Africa|2020-07-17	Africa|hCoV-19/South Africa/KRISP-K002444/2020|EPI ISL 518034|B.1.1.57|South Africa|2020-07-07	0.0003696958	Africa
Africa|hCoV-19/South Africa/KRISP-K001112/2020|EPI ISL 509358|B.1.5|South Africa|2020-07-17	Africa|hCoV-19/South Africa/KRISP-K002444/2020|EPI ISL 518034|B.1.1.57|South Africa|2020-07-07	0.0003361107	Africa
Africa|hCoV-19/South Africa/KRISP-K001113/2020|EPI ISL 509359|B.1|South Africa|2020-07-14	Africa|hCoV-19/South Africa/KRISP-K002444/2020|EPI ISL 518034|B.1.1.57|South Africa|2020-07-07	0.0004083082	Africa
Africa|hCoV-19/South Africa/KRISP-K001114/2020|EPI ISL 509360|B.1.1|South Africa|2020-07-17	Africa|hCoV-19/South Africa/KRISP-K002444/2020|EPI ISL 518034|B.1.1.57|South Africa|2020-07-07	0.0001344009	Africa
Africa|hCoV-19/South Africa/KRISP-K001115/2020|EPI ISL 509361|B.1|South Africa|2020-07-14	Africa|hCoV-19/South Africa/KRISP-K002444/2020|EPI ISL 518034|B.1.1.57|South Africa|2020-07-07	0.0004369895	Africa
Africa|hCoV-19/South Africa/KRISP-K001116/2020|EPI ISL 509362|C.1|South Africa|2020-07-16	Africa|hCoV-19/South Africa/KRISP-K002444/2020|EPI ISL 518034|B.1.1.57|South Africa|2020-07-07	0.0004033302	Africa
Africa|hCoV-19/South Africa/KRISP-K001117/2020|EPI ISL 509363|H.1|South Africa|2020-07-17	Africa|hCoV-19/South Africa/KRISP-K002444/2020|EPI ISL 518034|B.1.1.57|South Africa|2020-07-07	0.0002688533	Africa
Africa|hCoV-19/South Africa/KRISP-K001118/2020|EPI ISL 509364|B.1.1.206|South Africa|2020-07-16	Africa|hCoV-19/South Africa/KRISP-K002444/2020|EPI ISL 518034|B.1.1.57|South Africa|2020-07-07	0.0002352261	Africa
Africa|hCoV-19/South Africa/KRISP-K001121/2020|EPI ISL 509365|B.1.1.273|South Africa|2020-07-16	Africa|hCoV-19/South Africa/KRISP-K002444/2020|EPI ISL 518034|B.1.1.57|South Africa|2020-07-07	0.0002688363	Africa
Africa|hCoV-19/South Africa/KRISP-K001122/2020|EPI ISL 515801|B.1.106|South Africa|2020-07-16	Africa|hCoV-19/South Africa/KRISP-K002444/2020|EPI ISL 518034|B.1.1.57|South Africa|2020-07-07	0.0003360735	Africa
Africa|hCoV-19/South Africa/KRISP-K001123/2020|EPI ISL 509366|B.1.1.34|South Africa|2020-07-15	Africa|hCoV-19/South Africa/KRISP-K002444/2020|EPI ISL 518034|B.1.1.57|South Africa|2020-07-07	0.0002352261	Africa
Africa|hCoV-19/South Africa/KRISP-K001124/2020|EPI ISL 509367|B.1.1.40|South Africa|2020-07-16	Africa|hCoV-19/South Africa/KRISP-K002444/2020|EPI ISL 518034|B.1.1.57|South Africa|2020-07-07	0.0003696797	Africa
Africa|hCoV-19/South Africa/KRISP-K001125/2020|EPI ISL 509368|B.1.1.117|South Africa|2020-07-16	Africa|hCoV-19/South Africa/KRISP-K002444/2020|EPI ISL 518034|B.1.1.57|South Africa|2020-07-07	0.0002352214	Africa
Africa|hCoV-19/South Africa/KRISP-K001126/2020|EPI ISL 509369|B.1.5|South Africa|2020-07-16	Africa|hCoV-19/South Africa/KRISP-K002444/2020|EPI ISL 518034|B.1.1.57|South Africa|2020-07-07	0.0004033221	Africa
Africa|hCoV-19/South Africa/KRISP-K001128/2020|EPI ISL 509371|B.1.1.273|South Africa|2020-07-16	Africa|hCoV-19/South Africa/KRISP-K002444/2020|EPI ISL 518034|B.1.1.57|South Africa|2020-07-07	0.0002044232	Africa
Africa|hCoV-19/South Africa/KRISP-K001317/2020|EPI ISL 515802|B.1.1.62|South Africa|2020-07-17	Africa|hCoV-19/South Africa/KRISP-K002444/2020|EPI ISL 518034|B.1.1.57|South Africa|2020-07-07	0.0002688470	Africa
Africa|hCoV-19/South Africa/KRISP-K001318/2020|EPI ISL 515803|B.1.1|South Africa|2020-07-18	Africa|hCoV-19/South Africa/KRISP-K002444/2020|EPI ISL 518034|B.1.1.57|South Africa|2020-07-07	0.0002688470	Africa
Africa|hCoV-19/South Africa/KRISP-K001319/2020|EPI ISL 515804|B.1.1.40|South Africa|2020-07-18	Africa|hCoV-19/South Africa/KRISP-K002444/2020|EPI ISL 518034|B.1.1.57|South Africa|2020-07-07	0.0002352261	Africa
Africa|hCoV-19/South Africa/KRISP-K001320/2020|EPI ISL 515805|C.6|South Africa|2020-07-18	Africa|hCoV-19/South Africa/KRISP-K002444/2020|EPI ISL 518034|B.1.1.57|South Africa|2020-07-07	0.0005379944	Africa
Africa|hCoV-19/South Africa/KRISP-K001321/2020|EPI ISL 515806|B.1.5.31|South Africa|2020-07-18	Africa|hCoV-19/South Africa/KRISP-K002444/2020|EPI ISL 518034|B.1.1.57|South Africa|2020-07-07	0.0004033316	Africa
Africa|hCoV-19/South Africa/KRISP-K001322/2020|EPI ISL 515807|B.1.1.57|South Africa|2020-07-18	Africa|hCoV-19/South Africa/KRISP-K002444/2020|EPI ISL 518034|B.1.1.57|South Africa|2020-07-07	0.0002016231	Africa
Africa|hCoV-19/South Africa/KRISP-K001323/2020|EPI ISL 515808|B.1|South Africa|2020-07-18	Africa|hCoV-19/South Africa/KRISP-K002444/2020|EPI ISL 518034|B.1.1.57|South Africa|2020-07-07	0.0003697380	Africa
Africa|hCoV-19/South Africa/KRISP-K001324/2020|EPI ISL 515809|B.1.5.16|South Africa|2020-07-18	Africa|hCoV-19/South Africa/KRISP-K002444/2020|EPI ISL 518034|B.1.1.57|South Africa|2020-07-07	0.0005042171	Africa
Africa|hCoV-19/South Africa/KRISP-K001325/2020|EPI ISL 515810|H.1|South Africa|2020-07-18	Africa|hCoV-19/South Africa/KRISP-K002444/2020|EPI ISL 518034|B.1.1.57|South Africa|2020-07-07	0.0002688416	Africa
Africa|hCoV-19/South Africa/KRISP-K001326/2020|EPI ISL 515811|B.1.1.34|South Africa|2020-07-18	Africa|hCoV-19/South Africa/KRISP-K002444/2020|EPI ISL 518034|B.1.1.57|South Africa|2020-07-07	0.0002688353	Africa
Africa|hCoV-19/South Africa/KRISP-K001327/2020|EPI ISL 515812|B.1.5.16|South Africa|2020-07-18	Africa|hCoV-19/South Africa/KRISP-K002444/2020|EPI ISL 518034|B.1.1.57|South Africa|2020-07-07	0.0003697293	Africa
Africa|hCoV-19/South Africa/KRISP-K001328/2020|EPI ISL 515813|B.1.1.34|South Africa|2020-07-18	Africa|hCoV-19/South Africa/KRISP-K002444/2020|EPI ISL 518034|B.1.1.57|South Africa|2020-07-07	0.0003697118	Africa
Africa|hCoV-19/South Africa/KRISP-K001329/2020|EPI ISL 515814|B.1.1.206|South Africa|2020-07-18	Africa|hCoV-19/South Africa/KRISP-K002444/2020|EPI ISL 518034|B.1.1.57|South Africa|2020-07-07	0.0003360577	Africa
Africa|hCoV-19/South Africa/KRISP-K001330/2020|EPI ISL 515815|B.1.1.206|South Africa|2020-07-18	Africa|hCoV-19/South Africa/KRISP-K002444/2020|EPI ISL 518034|B.1.1.57|South Africa|2020-07-07	0.0002688353	Africa
Africa|hCoV-19/South Africa/KRISP-K001331/2020|EPI ISL 515816|B.1.1.206|South Africa|2020-07-19	Africa|hCoV-19/South Africa/KRISP-K002444/2020|EPI ISL 518034|B.1.1.57|South Africa|2020-07-07	0.0002688416	Africa
Africa|hCoV-19/South Africa/KRISP-K001332/2020|EPI ISL 515817|B.1.1.62|South Africa|2020-07-19	Africa|hCoV-19/South Africa/KRISP-K002444/2020|EPI ISL 518034|B.1.1.57|South Africa|2020-07-07	0.0003024590	Africa
Africa|hCoV-19/South Africa/KRISP-K001333/2020|EPI ISL 515818|B.1.1.206|South Africa|2020-07-19	Africa|hCoV-19/South Africa/KRISP-K002444/2020|EPI ISL 518034|B.1.1.57|South Africa|2020-07-07	0.0002688363	Africa
Africa|hCoV-19/South Africa/KRISP-K001334/2020|EPI ISL 515819|B.1.1.206|South Africa|2020-07-19	Africa|hCoV-19/South Africa/KRISP-K002444/2020|EPI ISL 518034|B.1.1.57|South Africa|2020-07-07	0.0003024661	Africa
Africa|hCoV-19/South Africa/KRISP-K001335/2020|EPI ISL 515820|B.1.1.206|South Africa|2020-07-19	Africa|hCoV-19/South Africa/KRISP-K002444/2020|EPI ISL 518034|B.1.1.57|South Africa|2020-07-07	0.0004033302	Africa
Africa|hCoV-19/South Africa/KRISP-K001336/2020|EPI ISL 515821|B.1.1.62|South Africa|2020-07-19	Africa|hCoV-19/South Africa/KRISP-K002444/2020|EPI ISL 518034|B.1.1.57|South Africa|2020-07-07	0.0002016271	Africa
Africa|hCoV-19/South Africa/KRISP-K001337/2020|EPI ISL 515822|B.1.1.206|South Africa|2020-07-19	Africa|hCoV-19/South Africa/KRISP-K002444/2020|EPI ISL 518034|B.1.1.57|South Africa|2020-07-07	0.0003024722	Africa
Africa|hCoV-19/South Africa/KRISP-K001338/2020|EPI ISL 515823|B.1.5.16|South Africa|2020-07-18	Africa|hCoV-19/South Africa/KRISP-K002444/2020|EPI ISL 518034|B.1.1.57|South Africa|2020-07-07	0.0003697293	Africa
Africa|hCoV-19/South Africa/KRISP-K001339/2020|EPI ISL 515824|B.1.1.57|South Africa|2020-07-10	Africa|hCoV-19/South Africa/KRISP-K002444/2020|EPI ISL 518034|B.1.1.57|South Africa|2020-07-07	0.0002357671	Africa
Africa|hCoV-19/South Africa/KRISP-K001340/2020|EPI ISL 515825|B.1.1.206|South Africa|2020-07-10	Africa|hCoV-19/South Africa/KRISP-K002444/2020|EPI ISL 518034|B.1.1.57|South Africa|2020-07-07	0.0003360803	Africa
Africa|hCoV-19/South Africa/KRISP-K001341/2020|EPI ISL 515826|B.1.1.56|South Africa|2020-07-10	Africa|hCoV-19/South Africa/KRISP-K002444/2020|EPI ISL 518034|B.1.1.57|South Africa|2020-07-07	0.0003024590	Africa
Africa|hCoV-19/South Africa/KRISP-K001344/2020|EPI ISL 515829|B.1.1.254|South Africa|2020-07-13	Africa|hCoV-19/South Africa/KRISP-K002444/2020|EPI ISL 518034|B.1.1.57|South Africa|2020-07-07	0.0002352214	Africa
Africa|hCoV-19/South Africa/KRISP-K001345/2020|EPI ISL 515830|B.1.106|South Africa|2020-07-13	Africa|hCoV-19/South Africa/KRISP-K002444/2020|EPI ISL 518034|B.1.1.57|South Africa|2020-07-07	0.0004369602	Africa
Africa|hCoV-19/South Africa/KRISP-K001346/2020|EPI ISL 515831|H.1|South Africa|2020-07-13	Africa|hCoV-19/South Africa/KRISP-K002444/2020|EPI ISL 518034|B.1.1.57|South Africa|2020-07-07	0.0002352317	Africa
Africa|hCoV-19/South Africa/KRISP-K001347/2020|EPI ISL 515832|H.1|South Africa|2020-07-01	Africa|hCoV-19/South Africa/KRISP-K002444/2020|EPI ISL 518034|B.1.1.57|South Africa|2020-07-07	0.0001680085	Africa
Africa|hCoV-19/South Africa/KRISP-K001348/2020|EPI ISL 515833|B.1.5|South Africa|2020-07-01	Africa|hCoV-19/South Africa/KRISP-K002444/2020|EPI ISL 518034|B.1.1.57|South Africa|2020-07-07	0.0003697380	Africa
Africa|hCoV-19/South Africa/KRISP-K001349/2020|EPI ISL 515834|B.1.5|South Africa|2020-07-01	Africa|hCoV-19/South Africa/KRISP-K002444/2020|EPI ISL 518034|B.1.1.57|South Africa|2020-07-07	0.0004405684	Africa
Africa|hCoV-19/South Africa/KRISP-K001350/2020|EPI ISL 515835|B.1.1.273|South Africa|2020-06-30	Africa|hCoV-19/South Africa/KRISP-K002444/2020|EPI ISL 518034|B.1.1.57|South Africa|2020-07-07	0.0002688363	Africa
Africa|hCoV-19/South Africa/KRISP-K001351/2020|EPI ISL 515836|B.1.1.206|South Africa|2020-07-01	Africa|hCoV-19/South Africa/KRISP-K002444/2020|EPI ISL 518034|B.1.1.57|South Africa|2020-07-07	0.0004033302	Africa
Africa|hCoV-19/South Africa/KRISP-K001352/2020|EPI ISL 515837|B.1.1|South Africa|2020-06-24	Africa|hCoV-19/South Africa/KRISP-K002444/2020|EPI ISL 518034|B.1.1.57|South Africa|2020-07-07	0.0002016096	Africa
Africa|hCoV-19/South Africa/KRISP-K001353/2020|EPI ISL 515838|B.1.1.1|South Africa|2020-07-01	Africa|hCoV-19/South Africa/KRISP-K002444/2020|EPI ISL 518034|B.1.1.57|South Africa|2020-07-07	0.0004369308	Africa
Africa|hCoV-19/South Africa/KRISP-K001354/2020|EPI ISL 515839|B.1.1.273|South Africa|2020-07-01	Africa|hCoV-19/South Africa/KRISP-K002444/2020|EPI ISL 518034|B.1.1.57|South Africa|2020-07-07	0.0003360735	Africa
Africa|hCoV-19/South Africa/KRISP-K001355/2020|EPI ISL 515840|B.1.1.273|South Africa|2020-07-17	Africa|hCoV-19/South Africa/KRISP-K002444/2020|EPI ISL 518034|B.1.1.57|South Africa|2020-07-07	0.0002352270	Africa
Africa|hCoV-19/South Africa/KRISP-K001356/2020|EPI ISL 515841|B.1.1.34|South Africa|2020-07-16	Africa|hCoV-19/South Africa/KRISP-K002444/2020|EPI ISL 518034|B.1.1.57|South Africa|2020-07-07	0.0002016183	Africa
Africa|hCoV-19/South Africa/KRISP-K001357/2020|EPI ISL 515842|C.1|South Africa|2020-07-16	Africa|hCoV-19/South Africa/KRISP-K002444/2020|EPI ISL 518034|B.1.1.57|South Africa|2020-07-07	0.0005378405	Africa
Africa|hCoV-19/South Africa/KRISP-K001358/2020|EPI ISL 515843|H.1|South Africa|2020-07-15	Africa|hCoV-19/South Africa/KRISP-K002444/2020|EPI ISL 518034|B.1.1.57|South Africa|2020-07-07	0.0002352419	Africa
Africa|hCoV-19/South Africa/KRISP-K001359/2020|EPI ISL 515844|B.1.1.273|South Africa|2020-07-16	Africa|hCoV-19/South Africa/KRISP-K002444/2020|EPI ISL 518034|B.1.1.57|South Africa|2020-07-07	0.0003696636	Africa
Africa|hCoV-19/South Africa/KRISP-K001360/2020|EPI ISL 515845|B.1.1.206|South Africa|2020-07-16	Africa|hCoV-19/South Africa/KRISP-K002444/2020|EPI ISL 518034|B.1.1.57|South Africa|2020-07-07	0.0003697119	Africa
Africa|hCoV-19/South Africa/KRISP-K001361/2020|EPI ISL 515846|C.1|South Africa|2020-07-16	Africa|hCoV-19/South Africa/KRISP-K002444/2020|EPI ISL 518034|B.1.1.57|South Africa|2020-07-07	0.0004706230	Africa
Africa|hCoV-19/South Africa/KRISP-K001362/2020|EPI ISL 515847|B.1.1|South Africa|2020-07-15	Africa|hCoV-19/South Africa/KRISP-K002444/2020|EPI ISL 518034|B.1.1.57|South Africa|2020-07-07	0.0002016231	Africa
Africa|hCoV-19/South Africa/KRISP-K001363/2020|EPI ISL 515848|H.1|South Africa|2020-07-17	Africa|hCoV-19/South Africa/KRISP-K002444/2020|EPI ISL 518034|B.1.1.57|South Africa|2020-07-07	0.0002352317	Africa
Africa|hCoV-19/South Africa/KRISP-K001364/2020|EPI ISL 515849|B.1.1.273|South Africa|2020-07-16	Africa|hCoV-19/South Africa/KRISP-K002444/2020|EPI ISL 518034|B.1.1.57|South Africa|2020-07-07	0.0002016095	Africa
Africa|hCoV-19/South Africa/KRISP-K001365/2020|EPI ISL 515850|B.1.1.273|South Africa|2020-07-16	Africa|hCoV-19/South Africa/KRISP-K002444/2020|EPI ISL 518034|B.1.1.57|South Africa|2020-07-07	0.0003024661	Africa
Africa|hCoV-19/South Africa/KRISP-K001366/2020|EPI ISL 515851|B.1.140|South Africa|2020-07-16	Africa|hCoV-19/South Africa/KRISP-K002444/2020|EPI ISL 518034|B.1.1.57|South Africa|2020-07-07	0.0005042409	Africa
Africa|hCoV-19/South Africa/KRISP-K001367/2020|EPI ISL 515852|B.1.1.273|South Africa|2020-07-16	Africa|hCoV-19/South Africa/KRISP-K002444/2020|EPI ISL 518034|B.1.1.57|South Africa|2020-07-07	0.0002016095	Africa
Africa|hCoV-19/South Africa/KRISP-K001368/2020|EPI ISL 515853|B.1.1.273|South Africa|2020-07-15	Africa|hCoV-19/South Africa/KRISP-K002444/2020|EPI ISL 518034|B.1.1.57|South Africa|2020-07-07	0.0003024398	Africa
Africa|hCoV-19/South Africa/KRISP-K001370/2020|EPI ISL 515855|H.1|South Africa|2020-07-15	Africa|hCoV-19/South Africa/KRISP-K002444/2020|EPI ISL 518034|B.1.1.57|South Africa|2020-07-07	0.0002023895	Africa
Africa|hCoV-19/South Africa/KRISP-K001372/2020|EPI ISL 515857|B.1.1.52|South Africa|2020-07-15	Africa|hCoV-19/South Africa/KRISP-K002444/2020|EPI ISL 518034|B.1.1.57|South Africa|2020-07-07	0.0001683513	Africa
Africa|hCoV-19/South Africa/KRISP-K001373/2020|EPI ISL 515858|B.1.1.273|South Africa|2020-07-17	Africa|hCoV-19/South Africa/KRISP-K002444/2020|EPI ISL 518034|B.1.1.57|South Africa|2020-07-07	0.0003024530	Africa
Africa|hCoV-19/South Africa/KRISP-K001374/2020|EPI ISL 515859|B.1.1.273|South Africa|2020-07-16	Africa|hCoV-19/South Africa/KRISP-K002444/2020|EPI ISL 518034|B.1.1.57|South Africa|2020-07-07	0.0003024672	Africa
Africa|hCoV-19/South Africa/KRISP-K001375/2020|EPI ISL 515860|B.1.1.273|South Africa|2020-07-16	Africa|hCoV-19/South Africa/KRISP-K002444/2020|EPI ISL 518034|B.1.1.57|South Africa|2020-07-07	0.0003360510	Africa
Africa|hCoV-19/South Africa/KRISP-K001377/2020|EPI ISL 515862|B.1.1.206|South Africa|2020-07-16	Africa|hCoV-19/South Africa/KRISP-K002444/2020|EPI ISL 518034|B.1.1.57|South Africa|2020-07-07	0.0002352261	Africa
Africa|hCoV-19/South Africa/KRISP-K001378/2020|EPI ISL 515863|B.1.1.117|South Africa|2020-07-17	Africa|hCoV-19/South Africa/KRISP-K002444/2020|EPI ISL 518034|B.1.1.57|South Africa|2020-07-07	0.0001680046	Africa
Africa|hCoV-19/South Africa/KRISP-K001379/2020|EPI ISL 515864|B.1.1.206|South Africa|2020-07-09	Africa|hCoV-19/South Africa/KRISP-K002444/2020|EPI ISL 518034|B.1.1.57|South Africa|2020-07-07	0.0002688353	Africa
Africa|hCoV-19/South Africa/KRISP-K001380/2020|EPI ISL 515865|B.1.1.206|South Africa|2020-07-19	Africa|hCoV-19/South Africa/KRISP-K002444/2020|EPI ISL 518034|B.1.1.57|South Africa|2020-07-07	0.0003024530	Africa
Africa|hCoV-19/South Africa/KRISP-K001381/2020|EPI ISL 515866|C.1|South Africa|2020-07-19	Africa|hCoV-19/South Africa/KRISP-K002444/2020|EPI ISL 518034|B.1.1.57|South Africa|2020-07-07	0.0005714805	Africa
Africa|hCoV-19/South Africa/KRISP-K001383/2020|EPI ISL 515867|B.1.1.206|South Africa|2020-07-17	Africa|hCoV-19/South Africa/KRISP-K002444/2020|EPI ISL 518034|B.1.1.57|South Africa|2020-07-07	0.0004369776	Africa
Africa|hCoV-19/South Africa/KRISP-K001384/2020|EPI ISL 515868|B.1.1.206|South Africa|2020-07-17	Africa|hCoV-19/South Africa/KRISP-K002444/2020|EPI ISL 518034|B.1.1.57|South Africa|2020-07-07	0.0003696958	Africa
Africa|hCoV-19/South Africa/KRISP-K001385/2020|EPI ISL 515869|B.1.1.206|South Africa|2020-07-09	Africa|hCoV-19/South Africa/KRISP-K002444/2020|EPI ISL 518034|B.1.1.57|South Africa|2020-07-07	0.0002352261	Africa
Africa|hCoV-19/South Africa/KRISP-K001386/2020|EPI ISL 515870|C.1|South Africa|2020-07-17	Africa|hCoV-19/South Africa/KRISP-K002444/2020|EPI ISL 518034|B.1.1.57|South Africa|2020-07-07	0.0004705914	Africa
Africa|hCoV-19/South Africa/KRISP-K001388/2020|EPI ISL 515872|B.1.1.62|South Africa|2020-07-18	Africa|hCoV-19/South Africa/KRISP-K002444/2020|EPI ISL 518034|B.1.1.57|South Africa|2020-07-07	0.0002688533	Africa
Africa|hCoV-19/South Africa/KRISP-K001390/2020|EPI ISL 515874|B.1.140|South Africa|2020-07-20	Africa|hCoV-19/South Africa/KRISP-K002444/2020|EPI ISL 518034|B.1.1.57|South Africa|2020-07-07	0.0004706341	Africa
Africa|hCoV-19/South Africa/KRISP-K001391/2020|EPI ISL 515875|C.9|South Africa|2020-07-18	Africa|hCoV-19/South Africa/KRISP-K002444/2020|EPI ISL 518034|B.1.1.57|South Africa|2020-07-07	0.0004369118	Africa
Africa|hCoV-19/South Africa/KRISP-K001393/2020|EPI ISL 515877|B.1.1.206|South Africa|2020-07-16	Africa|hCoV-19/South Africa/KRISP-K002444/2020|EPI ISL 518034|B.1.1.57|South Africa|2020-07-07	0.0002352159	Africa
Africa|hCoV-19/South Africa/KRISP-K001394/2020|EPI ISL 515878|B.1.1.273|South Africa|2020-07-18	Africa|hCoV-19/South Africa/KRISP-K002444/2020|EPI ISL 518034|B.1.1.57|South Africa|2020-07-07	0.0003024398	Africa
Africa|hCoV-19/South Africa/KRISP-K001395/2020|EPI ISL 515879|B.1.1.273|South Africa|2020-07-19	Africa|hCoV-19/South Africa/KRISP-K002444/2020|EPI ISL 518034|B.1.1.57|South Africa|2020-07-07	0.0003463579	Africa
Africa|hCoV-19/South Africa/KRISP-K001397/2020|EPI ISL 515880|C.9|South Africa|2020-07-18	Africa|hCoV-19/South Africa/KRISP-K002444/2020|EPI ISL 518034|B.1.1.57|South Africa|2020-07-07	0.0004399124	Africa
Africa|hCoV-19/South Africa/KRISP-K001398/2020|EPI ISL 515881|B.1.1.206|South Africa|2020-07-18	Africa|hCoV-19/South Africa/KRISP-K002444/2020|EPI ISL 518034|B.1.1.57|South Africa|2020-07-07	0.0003697119	Africa
Africa|hCoV-19/South Africa/KRISP-K001399/2020|EPI ISL 515882|B.1.1.206|South Africa|2020-07-18	Africa|hCoV-19/South Africa/KRISP-K002444/2020|EPI ISL 518034|B.1.1.57|South Africa|2020-07-07	0.0002016143	Africa
Africa|hCoV-19/South Africa/KRISP-K001400/2020|EPI ISL 515883|B.1.106|South Africa|2020-07-17	Africa|hCoV-19/South Africa/KRISP-K002444/2020|EPI ISL 518034|B.1.1.57|South Africa|2020-07-07	0.0003360735	Africa
Africa|hCoV-19/South Africa/KRISP-K001402/2020|EPI ISL 515885|B.1.1.206|South Africa|2020-07-18	Africa|hCoV-19/South Africa/KRISP-K002444/2020|EPI ISL 518034|B.1.1.57|South Africa|2020-07-07	0.0002688480	Africa
Africa|hCoV-19/South Africa/KRISP-K001403/2020|EPI ISL 515886|B.1.1.206|South Africa|2020-07-18	Africa|hCoV-19/South Africa/KRISP-K002444/2020|EPI ISL 518034|B.1.1.57|South Africa|2020-07-07	0.0002352317	Africa
Africa|hCoV-19/South Africa/KRISP-K001405/2020|EPI ISL 515888|B.1.1.206|South Africa|2020-07-18	Africa|hCoV-19/South Africa/KRISP-K002444/2020|EPI ISL 518034|B.1.1.57|South Africa|2020-07-07	0.0003024661	Africa
Africa|hCoV-19/South Africa/KRISP-K001407/2020|EPI ISL 515890|C.9|South Africa|2020-07-18	Africa|hCoV-19/South Africa/KRISP-K002444/2020|EPI ISL 518034|B.1.1.57|South Africa|2020-07-07	0.0004720527	Africa
Africa|hCoV-19/South Africa/KRISP-K001408/2020|EPI ISL 515891|B.1.1.206|South Africa|2020-07-18	Africa|hCoV-19/South Africa/KRISP-K002444/2020|EPI ISL 518034|B.1.1.57|South Africa|2020-07-07	0.0002352317	Africa
Africa|hCoV-19/South Africa/KRISP-K001409/2020|EPI ISL 515892|B.1.1.273|South Africa|2020-07-17	Africa|hCoV-19/South Africa/KRISP-K002444/2020|EPI ISL 518034|B.1.1.57|South Africa|2020-07-07	0.0003696971	Africa
Africa|hCoV-19/South Africa/KRISP-K001410/2020|EPI ISL 515893|C.1|South Africa|2020-07-17	Africa|hCoV-19/South Africa/KRISP-K002444/2020|EPI ISL 518034|B.1.1.57|South Africa|2020-07-07	0.0004033221	Africa
Africa|hCoV-19/South Africa/KRISP-K002162/2020|EPI ISL 515568|H.1|South Africa|2020-07-08	Africa|hCoV-19/South Africa/KRISP-K002444/2020|EPI ISL 518034|B.1.1.57|South Africa|2020-07-07	0.0002352317	Africa
Africa|hCoV-19/South Africa/KRISP-K002163/2020|EPI ISL 515569|B.1.1.206|South Africa|2020-07-22	Africa|hCoV-19/South Africa/KRISP-K002444/2020|EPI ISL 518034|B.1.1.57|South Africa|2020-07-07	0.0002688470	Africa
Africa|hCoV-19/South Africa/KRISP-K002165/2020|EPI ISL 515571|B.1.1.206|South Africa|2020-07-22	Africa|hCoV-19/South Africa/KRISP-K002444/2020|EPI ISL 518034|B.1.1.57|South Africa|2020-07-07	0.0003051215	Africa
Africa|hCoV-19/South Africa/KRISP-K002168/2020|EPI ISL 515572|B.1.1|South Africa|2020-07-01	Africa|hCoV-19/South Africa/KRISP-K002444/2020|EPI ISL 518034|B.1.1.57|South Africa|2020-07-07	0.0001759117	Africa
Africa|hCoV-19/South Africa/KRISP-K002171/2020|EPI ISL 515573|H.1|South Africa|2020-07-08	Africa|hCoV-19/South Africa/KRISP-K002444/2020|EPI ISL 518034|B.1.1.57|South Africa|2020-07-07	0.0002016230	Africa
Africa|hCoV-19/South Africa/KRISP-K002172/2020|EPI ISL 515574|B.1|South Africa|2020-07-08	Africa|hCoV-19/South Africa/KRISP-K002444/2020|EPI ISL 518034|B.1.1.57|South Africa|2020-07-07	0.0004708843	Africa
Africa|hCoV-19/South Africa/KRISP-K002173/2020|EPI ISL 515575|B.1.1.206|South Africa|2020-07-08	Africa|hCoV-19/South Africa/KRISP-K002444/2020|EPI ISL 518034|B.1.1.57|South Africa|2020-07-07	0.0003697192	Africa
Africa|hCoV-19/South Africa/KRISP-K002174/2020|EPI ISL 515576|B.1.1.206|South Africa|2020-07-09	Africa|hCoV-19/South Africa/KRISP-K002444/2020|EPI ISL 518034|B.1.1.57|South Africa|2020-07-07	0.0002371624	Africa
Africa|hCoV-19/South Africa/KRISP-K002175/2020|EPI ISL 515577|B.1.1.57|South Africa|2020-07-09	Africa|hCoV-19/South Africa/KRISP-K002444/2020|EPI ISL 518034|B.1.1.57|South Africa|2020-07-07	0.0000340543	Africa
Africa|hCoV-19/South Africa/KRISP-K002176/2020|EPI ISL 515578|B.1.1.206|South Africa|2020-06-29	Africa|hCoV-19/South Africa/KRISP-K002444/2020|EPI ISL 518034|B.1.1.57|South Africa|2020-07-07	0.0001748492	Africa
Africa|hCoV-19/South Africa/KRISP-K002177/2020|EPI ISL 515579|B.1.1.57|South Africa|2020-07-09	Africa|hCoV-19/South Africa/KRISP-K002444/2020|EPI ISL 518034|B.1.1.57|South Africa|2020-07-07	0.0000338411	Africa
Africa|hCoV-19/South Africa/KRISP-K002179/2020|EPI ISL 515580|B.1.1.273|South Africa|2020-07-08	Africa|hCoV-19/South Africa/KRISP-K002444/2020|EPI ISL 518034|B.1.1.57|South Africa|2020-07-07	0.0002352317	Africa
Africa|hCoV-19/South Africa/KRISP-K002182/2020|EPI ISL 515581|B.1.1|South Africa|2020-07-08	Africa|hCoV-19/South Africa/KRISP-K002444/2020|EPI ISL 518034|B.1.1.57|South Africa|2020-07-07	0.0002740627	Africa
Africa|hCoV-19/South Africa/KRISP-K002183/2020|EPI ISL 515582|B.1.1.206|South Africa|2020-07-09	Africa|hCoV-19/South Africa/KRISP-K002444/2020|EPI ISL 518034|B.1.1.57|South Africa|2020-07-07	0.0003697192	Africa
Africa|hCoV-19/South Africa/KRISP-K002185/2020|EPI ISL 515584|B.1.1.84|South Africa|2020-06-30	Africa|hCoV-19/South Africa/KRISP-K002444/2020|EPI ISL 518034|B.1.1.57|South Africa|2020-07-07	0.0001680085	Africa
Africa|hCoV-19/South Africa/KRISP-K002186/2020|EPI ISL 515585|B.1.1.84|South Africa|2020-06-30	Africa|hCoV-19/South Africa/KRISP-K002444/2020|EPI ISL 518034|B.1.1.57|South Africa|2020-07-07	0.0002688236	Africa
Africa|hCoV-19/South Africa/KRISP-K002187/2020|EPI ISL 515586|B.1.1.273|South Africa|2020-07-08	Africa|hCoV-19/South Africa/KRISP-K002444/2020|EPI ISL 518034|B.1.1.57|South Africa|2020-07-07	0.0002688299	Africa
Africa|hCoV-19/South Africa/KRISP-K002188/2020|EPI ISL 515587|B.1.5|South Africa|2020-07-08	Africa|hCoV-19/South Africa/KRISP-K002444/2020|EPI ISL 518034|B.1.1.57|South Africa|2020-07-07	0.0002047999	Africa
Africa|hCoV-19/South Africa/KRISP-K002189/2020|EPI ISL 515588|B.1.5|South Africa|2020-07-08	Africa|hCoV-19/South Africa/KRISP-K002444/2020|EPI ISL 518034|B.1.1.57|South Africa|2020-07-07	0.0002372676	Africa
Africa|hCoV-19/South Africa/KRISP-K002190/2020|EPI ISL 515589|B.1.1.62|South Africa|2020-07-14	Africa|hCoV-19/South Africa/KRISP-K002444/2020|EPI ISL 518034|B.1.1.57|South Africa|2020-07-07	0.0002352363	Africa
Africa|hCoV-19/South Africa/KRISP-K002191/2020|EPI ISL 515590|B.1.5|South Africa|2020-07-06	Africa|hCoV-19/South Africa/KRISP-K002444/2020|EPI ISL 518034|B.1.1.57|South Africa|2020-07-07	0.0002383038	Africa
Africa|hCoV-19/South Africa/KRISP-K002194/2020|EPI ISL 515592|B.1.1.40|South Africa|2020-07-16	Africa|hCoV-19/South Africa/KRISP-K002444/2020|EPI ISL 518034|B.1.1.57|South Africa|2020-07-07	0.0003696549	Africa
Africa|hCoV-19/South Africa/KRISP-K002195/2020|EPI ISL 515593|C.1|South Africa|2020-07-10	Africa|hCoV-19/South Africa/KRISP-K002444/2020|EPI ISL 518034|B.1.1.57|South Africa|2020-07-07	0.0003699868	Africa
Africa|hCoV-19/South Africa/KRISP-K002196/2020|EPI ISL 515594|B.1.1.273|South Africa|2020-07-05	Africa|hCoV-19/South Africa/KRISP-K002444/2020|EPI ISL 518034|B.1.1.57|South Africa|2020-07-07	0.0002688299	Africa
Africa|hCoV-19/South Africa/KRISP-K002197/2020|EPI ISL 515595|B.1.1.206|South Africa|2020-07-13	Africa|hCoV-19/South Africa/KRISP-K002444/2020|EPI ISL 518034|B.1.1.57|South Africa|2020-07-07	0.0002452542	Africa
Africa|hCoV-19/South Africa/KRISP-K002198/2020|EPI ISL 515596|B.1.5|South Africa|2020-07-17	Africa|hCoV-19/South Africa/KRISP-K002444/2020|EPI ISL 518034|B.1.1.57|South Africa|2020-07-07	0.0003698512	Africa
Africa|hCoV-19/South Africa/KRISP-K002199/2020|EPI ISL 515597|B.1.140|South Africa|2020-07-14	Africa|hCoV-19/South Africa/KRISP-K002444/2020|EPI ISL 518034|B.1.1.57|South Africa|2020-07-07	0.0003697380	Africa
Africa|hCoV-19/South Africa/KRISP-K002200/2020|EPI ISL 515598|B.1.144|South Africa|2020-07-01	Africa|hCoV-19/South Africa/KRISP-K002444/2020|EPI ISL 518034|B.1.1.57|South Africa|2020-07-07	0.0001407230	Africa
Africa|hCoV-19/South Africa/KRISP-K002201/2020|EPI ISL 515599|B.1.106|South Africa|2020-07-01	Africa|hCoV-19/South Africa/KRISP-K002444/2020|EPI ISL 518034|B.1.1.57|South Africa|2020-07-07	0.0004075778	Africa
Africa|hCoV-19/South Africa/KRISP-K002202/2020|EPI ISL 515600|B.1.140|South Africa|2020-07-16	Africa|hCoV-19/South Africa/KRISP-K002444/2020|EPI ISL 518034|B.1.1.57|South Africa|2020-07-07	0.0003697380	Africa
Africa|hCoV-19/South Africa/KRISP-K002203/2020|EPI ISL 515601|B.1.140|South Africa|2020-07-09	Africa|hCoV-19/South Africa/KRISP-K002444/2020|EPI ISL 518034|B.1.1.57|South Africa|2020-07-07	0.0004369911	Africa
Africa|hCoV-19/South Africa/KRISP-K002204/2020|EPI ISL 515602|B.1.1.273|South Africa|2020-07-18	Africa|hCoV-19/South Africa/KRISP-K002444/2020|EPI ISL 518034|B.1.1.57|South Africa|2020-07-07	0.0002688299	Africa
Africa|hCoV-19/South Africa/KRISP-K002205/2020|EPI ISL 515603|B.1.106|South Africa|2020-07-16	Africa|hCoV-19/South Africa/KRISP-K002444/2020|EPI ISL 518034|B.1.1.57|South Africa|2020-07-07	0.0005415297	Africa
Africa|hCoV-19/South Africa/KRISP-K002206/2020|EPI ISL 515604|B.1.1.273|South Africa|2020-07-17	Africa|hCoV-19/South Africa/KRISP-K002444/2020|EPI ISL 518034|B.1.1.57|South Africa|2020-07-07	0.0003024469	Africa
Africa|hCoV-19/South Africa/KRISP-K002209/2020|EPI ISL 515606|B.1.140|South Africa|2020-07-24	Africa|hCoV-19/South Africa/KRISP-K002444/2020|EPI ISL 518034|B.1.1.57|South Africa|2020-07-07	0.0006388808	Africa
Africa|hCoV-19/South Africa/KRISP-K002210/2020|EPI ISL 515607|B.1.1.117|South Africa|2020-07-24	Africa|hCoV-19/South Africa/KRISP-K002444/2020|EPI ISL 518034|B.1.1.57|South Africa|2020-07-07	0.0002690161	Africa
Africa|hCoV-19/South Africa/KRISP-K002211/2020|EPI ISL 515608|B.1.140|South Africa|2020-07-08	Africa|hCoV-19/South Africa/KRISP-K002444/2020|EPI ISL 518034|B.1.1.57|South Africa|2020-07-07	0.0004459581	Africa
Africa|hCoV-19/South Africa/KRISP-K002213/2020|EPI ISL 515610|C.1|South Africa|2020-07-30	Africa|hCoV-19/South Africa/KRISP-K002444/2020|EPI ISL 518034|B.1.1.57|South Africa|2020-07-07	0.0003361705	Africa
Africa|hCoV-19/South Africa/KRISP-K002214/2020|EPI ISL 515611|B.1.1.117|South Africa|2020-07-30	Africa|hCoV-19/South Africa/KRISP-K002444/2020|EPI ISL 518034|B.1.1.57|South Africa|2020-07-07	0.0001715565	Africa
Africa|hCoV-19/South Africa/KRISP-K002215/2020|EPI ISL 515612|B.1.1.206|South Africa|2020-07-30	Africa|hCoV-19/South Africa/KRISP-K002444/2020|EPI ISL 518034|B.1.1.57|South Africa|2020-07-07	0.0003024722	Africa
Africa|hCoV-19/South Africa/KRISP-K002216/2020|EPI ISL 515613|B.1.1.206|South Africa|2020-07-18	Africa|hCoV-19/South Africa/KRISP-K002444/2020|EPI ISL 518034|B.1.1.57|South Africa|2020-07-07	0.0002709326	Africa
Africa|hCoV-19/South Africa/KRISP-K002217/2020|EPI ISL 515614|B.1.144|South Africa|2020-07-18	Africa|hCoV-19/South Africa/KRISP-K002444/2020|EPI ISL 518034|B.1.1.57|South Africa|2020-07-07	0.0001383290	Africa
Africa|hCoV-19/South Africa/KRISP-K002218/2020|EPI ISL 515615|B.1.1.206|South Africa|2020-07-17	Africa|hCoV-19/South Africa/KRISP-K002444/2020|EPI ISL 518034|B.1.1.57|South Africa|2020-07-07	0.0004053969	Africa
Africa|hCoV-19/South Africa/KRISP-K002219/2020|EPI ISL 515616|H.1|South Africa|2020-07-21	Africa|hCoV-19/South Africa/KRISP-K002444/2020|EPI ISL 518034|B.1.1.57|South Africa|2020-07-07	0.0002353899	Africa
Africa|hCoV-19/South Africa/KRISP-K002220/2020|EPI ISL 515617|B.1.144|South Africa|2020-07-13	Africa|hCoV-19/South Africa/KRISP-K002444/2020|EPI ISL 518034|B.1.1.57|South Africa|2020-07-07	0.0002764745	Africa
Africa|hCoV-19/South Africa/KRISP-K002221/2020|EPI ISL 515618|B.1.1.206|South Africa|2020-07-20	Africa|hCoV-19/South Africa/KRISP-K002444/2020|EPI ISL 518034|B.1.1.57|South Africa|2020-07-07	0.0002101302	Africa
Africa|hCoV-19/South Africa/KRISP-K002222/2020|EPI ISL 515619|B.1.106|South Africa|2020-07-21	Africa|hCoV-19/South Africa/KRISP-K002444/2020|EPI ISL 518034|B.1.1.57|South Africa|2020-07-07	0.0002353638	Africa
Africa|hCoV-19/South Africa/KRISP-K002223/2020|EPI ISL 515620|C.1|South Africa|2020-07-21	Africa|hCoV-19/South Africa/KRISP-K002444/2020|EPI ISL 518034|B.1.1.57|South Africa|2020-07-07	0.0003414999	Africa
Africa|hCoV-19/South Africa/KRISP-K002225/2020|EPI ISL 515621|B.1.1.206|South Africa|2020-07-21	Africa|hCoV-19/South Africa/KRISP-K002444/2020|EPI ISL 518034|B.1.1.57|South Africa|2020-07-07	0.0002815187	Africa
Africa|hCoV-19/South Africa/KRISP-K002226/2020|EPI ISL 515622|B.1.1.254|South Africa|2020-07-21	Africa|hCoV-19/South Africa/KRISP-K002444/2020|EPI ISL 518034|B.1.1.57|South Africa|2020-07-07	0.0002016179	Africa
Africa|hCoV-19/South Africa/KRISP-K002227/2020|EPI ISL 515623|B.1.237|South Africa|2020-07-21	Africa|hCoV-19/South Africa/KRISP-K002444/2020|EPI ISL 518034|B.1.1.57|South Africa|2020-07-07	0.0004033492	Africa
Africa|hCoV-19/South Africa/KRISP-K002228/2020|EPI ISL 515624|B.1.5|South Africa|2020-07-20	Africa|hCoV-19/South Africa/KRISP-K002444/2020|EPI ISL 518034|B.1.1.57|South Africa|2020-07-07	0.0001746871	Africa
Africa|hCoV-19/South Africa/KRISP-K002229/2020|EPI ISL 515625|B.1.1.206|South Africa|2020-07-21	Africa|hCoV-19/South Africa/KRISP-K002444/2020|EPI ISL 518034|B.1.1.57|South Africa|2020-07-07	0.0003743754	Africa
Africa|hCoV-19/South Africa/KRISP-K002230/2020|EPI ISL 515626|C.1|South Africa|2020-07-21	Africa|hCoV-19/South Africa/KRISP-K002444/2020|EPI ISL 518034|B.1.1.57|South Africa|2020-07-07	0.0003775837	Africa
Africa|hCoV-19/South Africa/KRISP-K002231/2020|EPI ISL 515627|B.1.1|South Africa|2020-07-18	Africa|hCoV-19/South Africa/KRISP-K002444/2020|EPI ISL 518034|B.1.1.57|South Africa|2020-07-07	0.0001680118	Africa
Africa|hCoV-19/South Africa/KRISP-K002234/2020|EPI ISL 515628|C.1|South Africa|2020-07-21	Africa|hCoV-19/South Africa/KRISP-K002444/2020|EPI ISL 518034|B.1.1.57|South Africa|2020-07-07	0.0003696797	Africa
Africa|hCoV-19/South Africa/KRISP-K002237/2020|EPI ISL 515629|C.1|South Africa|2020-07-20	Africa|hCoV-19/South Africa/KRISP-K002444/2020|EPI ISL 518034|B.1.1.57|South Africa|2020-07-07	0.0003398880	Africa
Africa|hCoV-19/South Africa/KRISP-K002238/2020|EPI ISL 515630|B.1.1|South Africa|2020-07-20	Africa|hCoV-19/South Africa/KRISP-K002444/2020|EPI ISL 518034|B.1.1.57|South Africa|2020-07-07	0.0002100147	Africa
Africa|hCoV-19/South Africa/KRISP-K002239/2020|EPI ISL 515631|B.1.1.206|South Africa|2020-07-20	Africa|hCoV-19/South Africa/KRISP-K002444/2020|EPI ISL 518034|B.1.1.57|South Africa|2020-07-07	0.0003024601	Africa
Africa|hCoV-19/South Africa/KRISP-K002242/2020|EPI ISL 515633|B.1.5|South Africa|2020-07-21	Africa|hCoV-19/South Africa/KRISP-K002444/2020|EPI ISL 518034|B.1.1.57|South Africa|2020-07-07	0.0004063219	Africa
Africa|hCoV-19/South Africa/KRISP-K002243/2020|EPI ISL 515634|B.1.1.34|South Africa|2020-07-21	Africa|hCoV-19/South Africa/KRISP-K002444/2020|EPI ISL 518034|B.1.1.57|South Africa|2020-07-07	0.0003360577	Africa
Africa|hCoV-19/South Africa/KRISP-K002244/2020|EPI ISL 515635|B.1.106|South Africa|2020-07-20	Africa|hCoV-19/South Africa/KRISP-K002444/2020|EPI ISL 518034|B.1.1.57|South Africa|2020-07-07	0.0003369226	Africa
Africa|hCoV-19/South Africa/KRISP-K002249/2020|EPI ISL 515636|B.1.1|South Africa|2020-07-21	Africa|hCoV-19/South Africa/KRISP-K002444/2020|EPI ISL 518034|B.1.1.57|South Africa|2020-07-07	0.0002730405	Africa
Africa|hCoV-19/South Africa/KRISP-K002251/2020|EPI ISL 515638|B.1.1|South Africa|2020-07-21	Africa|hCoV-19/South Africa/KRISP-K002444/2020|EPI ISL 518034|B.1.1.57|South Africa|2020-07-07	0.0001698863	Africa
Africa|hCoV-19/South Africa/KRISP-K002253/2020|EPI ISL 515639|B.1.1.117|South Africa|2020-07-21	Africa|hCoV-19/South Africa/KRISP-K002444/2020|EPI ISL 518034|B.1.1.57|South Africa|2020-07-07	0.0002352261	Africa
Africa|hCoV-19/South Africa/KRISP-K002255/2020|EPI ISL 515640|B.1.1|South Africa|2020-07-21	Africa|hCoV-19/South Africa/KRISP-K002444/2020|EPI ISL 518034|B.1.1.57|South Africa|2020-07-07	0.0002022802	Africa
Africa|hCoV-19/South Africa/KRISP-K002256/2020|EPI ISL 515641|B.1.1.56|South Africa|2020-07-21	Africa|hCoV-19/South Africa/KRISP-K002444/2020|EPI ISL 518034|B.1.1.57|South Africa|2020-07-07	0.0003360869	Africa
Africa|hCoV-19/South Africa/KRISP-K002257/2020|EPI ISL 515642|B.1.1.206|South Africa|2020-07-19	Africa|hCoV-19/South Africa/KRISP-K002444/2020|EPI ISL 518034|B.1.1.57|South Africa|2020-07-07	0.0003360723	Africa
Africa|hCoV-19/South Africa/KRISP-K002258/2020|EPI ISL 515643|B.1.1.206|South Africa|2020-07-18	Africa|hCoV-19/South Africa/KRISP-K002444/2020|EPI ISL 518034|B.1.1.57|South Africa|2020-07-07	0.0001680046	Africa
Africa|hCoV-19/South Africa/KRISP-K002259/2020|EPI ISL 515644|C.1|South Africa|2020-07-18	Africa|hCoV-19/South Africa/KRISP-K002444/2020|EPI ISL 518034|B.1.1.57|South Africa|2020-07-07	0.0003360656	Africa
Africa|hCoV-19/South Africa/KRISP-K002260/2020|EPI ISL 515645|B.1.5|South Africa|2020-07-16	Africa|hCoV-19/South Africa/KRISP-K002444/2020|EPI ISL 518034|B.1.1.57|South Africa|2020-07-07	0.0003697306	Africa
Africa|hCoV-19/South Africa/KRISP-K002263/2020|EPI ISL 515646|B.1.1.206|South Africa|2020-07-19	Africa|hCoV-19/South Africa/KRISP-K002444/2020|EPI ISL 518034|B.1.1.57|South Africa|2020-07-07	0.0003389768	Africa
Africa|hCoV-19/South Africa/KRISP-K002264/2020|EPI ISL 515647|B.1.1.206|South Africa|2020-07-19	Africa|hCoV-19/South Africa/KRISP-K002444/2020|EPI ISL 518034|B.1.1.57|South Africa|2020-07-07	0.0002688470	Africa
Africa|hCoV-19/South Africa/KRISP-K002265/2020|EPI ISL 515648|B.1.1.62|South Africa|2020-07-20	Africa|hCoV-19/South Africa/KRISP-K002444/2020|EPI ISL 518034|B.1.1.57|South Africa|2020-07-07	0.0002726833	Africa
Africa|hCoV-19/South Africa/KRISP-K002266/2020|EPI ISL 515649|H.1|South Africa|2020-07-20	Africa|hCoV-19/South Africa/KRISP-K002444/2020|EPI ISL 518034|B.1.1.57|South Africa|2020-07-07	0.0002690705	Africa
Africa|hCoV-19/South Africa/KRISP-K002268/2020|EPI ISL 515650|C.1|South Africa|2020-07-20	Africa|hCoV-19/South Africa/KRISP-K002444/2020|EPI ISL 518034|B.1.1.57|South Africa|2020-07-07	0.0003360657	Africa
Africa|hCoV-19/South Africa/KRISP-K002269/2020|EPI ISL 515651|B.1.1.1|South Africa|2020-07-21	Africa|hCoV-19/South Africa/KRISP-K002444/2020|EPI ISL 518034|B.1.1.57|South Africa|2020-07-07	0.0002688416	Africa
Africa|hCoV-19/South Africa/KRISP-K002270/2020|EPI ISL 515652|B.1.1.206|South Africa|2020-07-20	Africa|hCoV-19/South Africa/KRISP-K002444/2020|EPI ISL 518034|B.1.1.57|South Africa|2020-07-07	0.0002695326	Africa
Africa|hCoV-19/South Africa/KRISP-K002271/2020|EPI ISL 515653|B.1.1.206|South Africa|2020-07-19	Africa|hCoV-19/South Africa/KRISP-K002444/2020|EPI ISL 518034|B.1.1.57|South Africa|2020-07-07	0.0001680046	Africa
Africa|hCoV-19/South Africa/KRISP-K002273/2020|EPI ISL 515654|C.1|South Africa|2020-07-21	Africa|hCoV-19/South Africa/KRISP-K002444/2020|EPI ISL 518034|B.1.1.57|South Africa|2020-07-07	0.0004032950	Africa
Africa|hCoV-19/South Africa/KRISP-K002274/2020|EPI ISL 515655|B.1.1.206|South Africa|2020-07-21	Africa|hCoV-19/South Africa/KRISP-K002444/2020|EPI ISL 518034|B.1.1.57|South Africa|2020-07-07	0.0002688299	Africa
Africa|hCoV-19/South Africa/KRISP-K002278/2020|EPI ISL 515658|B.1.1.206|South Africa|2020-07-21	Africa|hCoV-19/South Africa/KRISP-K002444/2020|EPI ISL 518034|B.1.1.57|South Africa|2020-07-07	0.0003697119	Africa
Africa|hCoV-19/South Africa/KRISP-K002279/2020|EPI ISL 515659|B.1.1.206|South Africa|2020-07-21	Africa|hCoV-19/South Africa/KRISP-K002444/2020|EPI ISL 518034|B.1.1.57|South Africa|2020-07-07	0.0003697119	Africa
Africa|hCoV-19/South Africa/KRISP-K002280/2020|EPI ISL 515660|C.1|South Africa|2020-07-21	Africa|hCoV-19/South Africa/KRISP-K002444/2020|EPI ISL 518034|B.1.1.57|South Africa|2020-07-07	0.0003697045	Africa
Africa|hCoV-19/South Africa/KRISP-K002281/2020|EPI ISL 515661|B.1.1.1|South Africa|2020-07-21	Africa|hCoV-19/South Africa/KRISP-K002444/2020|EPI ISL 518034|B.1.1.57|South Africa|2020-07-07	0.0002016143	Africa
Africa|hCoV-19/South Africa/KRISP-K002282/2020|EPI ISL 515662|C.2|South Africa|2020-07-21	Africa|hCoV-19/South Africa/KRISP-K002444/2020|EPI ISL 518034|B.1.1.57|South Africa|2020-07-07	0.0004369118	Africa
Africa|hCoV-19/South Africa/KRISP-K002283/2020|EPI ISL 515663|B.1.1.206|South Africa|2020-07-12	Africa|hCoV-19/South Africa/KRISP-K002444/2020|EPI ISL 518034|B.1.1.57|South Africa|2020-07-07	0.0002044114	Africa
Africa|hCoV-19/South Africa/KRISP-K002284/2020|EPI ISL 515664|B.1.1.206|South Africa|2020-07-21	Africa|hCoV-19/South Africa/KRISP-K002444/2020|EPI ISL 518034|B.1.1.57|South Africa|2020-07-07	0.0003837794	Africa
Africa|hCoV-19/South Africa/KRISP-K002287/2020|EPI ISL 515665|B.1.1.206|South Africa|2020-07-19	Africa|hCoV-19/South Africa/KRISP-K002444/2020|EPI ISL 518034|B.1.1.57|South Africa|2020-07-07	0.0003024659	Africa
Africa|hCoV-19/South Africa/KRISP-K002288/2020|EPI ISL 515666|B.1.1.206|South Africa|2020-07-21	Africa|hCoV-19/South Africa/KRISP-K002444/2020|EPI ISL 518034|B.1.1.57|South Africa|2020-07-07	0.0003696709	Africa
Africa|hCoV-19/South Africa/KRISP-K002289/2020|EPI ISL 515667|B.1.1.34|South Africa|2020-07-20	Africa|hCoV-19/South Africa/KRISP-K002444/2020|EPI ISL 518034|B.1.1.57|South Africa|2020-07-07	0.0002372210	Africa
Africa|hCoV-19/South Africa/KRISP-K002290/2020|EPI ISL 515668|B.1.1.206|South Africa|2020-07-23	Africa|hCoV-19/South Africa/KRISP-K002444/2020|EPI ISL 518034|B.1.1.57|South Africa|2020-07-07	0.0002688471	Africa
Africa|hCoV-19/South Africa/KRISP-K002291/2020|EPI ISL 515669|C.1|South Africa|2020-07-22	Africa|hCoV-19/South Africa/KRISP-K002444/2020|EPI ISL 518034|B.1.1.57|South Africa|2020-07-07	0.0005381841	Africa
Africa|hCoV-19/South Africa/KRISP-K002292/2020|EPI ISL 515670|B.1.1.206|South Africa|2020-07-22	Africa|hCoV-19/South Africa/KRISP-K002444/2020|EPI ISL 518034|B.1.1.57|South Africa|2020-07-07	0.0002387206	Africa
Africa|hCoV-19/South Africa/KRISP-K002293/2020|EPI ISL 515671|C.1|South Africa|2020-07-23	Africa|hCoV-19/South Africa/KRISP-K002444/2020|EPI ISL 518034|B.1.1.57|South Africa|2020-07-07	0.0004705299	Africa
Africa|hCoV-19/South Africa/KRISP-K002295/2020|EPI ISL 515672|B.1.1.206|South Africa|2020-07-23	Africa|hCoV-19/South Africa/KRISP-K002444/2020|EPI ISL 518034|B.1.1.57|South Africa|2020-07-07	0.0002688416	Africa
Africa|hCoV-19/South Africa/KRISP-K002296/2020|EPI ISL 515673|B.1.1.206|South Africa|2020-07-21	Africa|hCoV-19/South Africa/KRISP-K002444/2020|EPI ISL 518034|B.1.1.57|South Africa|2020-07-07	0.0001416795	Africa
Africa|hCoV-19/South Africa/KRISP-K002297/2020|EPI ISL 515674|C.6|South Africa|2020-07-20	Africa|hCoV-19/South Africa/KRISP-K002444/2020|EPI ISL 518034|B.1.1.57|South Africa|2020-07-07	0.0004707999	Africa
Africa|hCoV-19/South Africa/KRISP-K002298/2020|EPI ISL 515675|B.1.1.206|South Africa|2020-07-23	Africa|hCoV-19/South Africa/KRISP-K002444/2020|EPI ISL 518034|B.1.1.57|South Africa|2020-07-07	0.0002018896	Africa
Africa|hCoV-19/South Africa/KRISP-K002299/2020|EPI ISL 515676|H.1|South Africa|2020-07-22	Africa|hCoV-19/South Africa/KRISP-K002444/2020|EPI ISL 518034|B.1.1.57|South Africa|2020-07-07	0.0002352419	Africa
Africa|hCoV-19/South Africa/KRISP-K002300/2020|EPI ISL 515677|C.1|South Africa|2020-07-21	Africa|hCoV-19/South Africa/KRISP-K002444/2020|EPI ISL 518034|B.1.1.57|South Africa|2020-07-07	0.0005426497	Africa
Africa|hCoV-19/South Africa/KRISP-K002301/2020|EPI ISL 515678|B.1.1.206|South Africa|2020-07-22	Africa|hCoV-19/South Africa/KRISP-K002444/2020|EPI ISL 518034|B.1.1.57|South Africa|2020-07-07	0.0003024529	Africa
Africa|hCoV-19/South Africa/KRISP-K002303/2020|EPI ISL 515680|C.1|South Africa|2020-07-23	Africa|hCoV-19/South Africa/KRISP-K002444/2020|EPI ISL 518034|B.1.1.57|South Africa|2020-07-07	0.0004705615	Africa
Africa|hCoV-19/South Africa/KRISP-K002304/2020|EPI ISL 515681|C.1|South Africa|2020-07-23	Africa|hCoV-19/South Africa/KRISP-K002444/2020|EPI ISL 518034|B.1.1.57|South Africa|2020-07-07	0.0004705299	Africa
Africa|hCoV-19/South Africa/KRISP-K002306/2020|EPI ISL 515682|B.1.1.206|South Africa|2020-07-21	Africa|hCoV-19/South Africa/KRISP-K002444/2020|EPI ISL 518034|B.1.1.57|South Africa|2020-07-07	0.0004705615	Africa
Africa|hCoV-19/South Africa/KRISP-K002307/2020|EPI ISL 515683|B.1.1.206|South Africa|2020-07-23	Africa|hCoV-19/South Africa/KRISP-K002444/2020|EPI ISL 518034|B.1.1.57|South Africa|2020-07-07	0.0003360656	Africa
Africa|hCoV-19/South Africa/KRISP-K002308/2020|EPI ISL 515684|B.1.1.206|South Africa|2020-07-22	Africa|hCoV-19/South Africa/KRISP-K002444/2020|EPI ISL 518034|B.1.1.57|South Africa|2020-07-07	0.0002688533	Africa
Africa|hCoV-19/South Africa/KRISP-K002309/2020|EPI ISL 515685|B.1.1|South Africa|2020-07-23	Africa|hCoV-19/South Africa/KRISP-K002444/2020|EPI ISL 518034|B.1.1.57|South Africa|2020-07-07	0.0002028518	Africa
Africa|hCoV-19/South Africa/KRISP-K002310/2020|EPI ISL 515686|B.1.1.206|South Africa|2020-07-23	Africa|hCoV-19/South Africa/KRISP-K002444/2020|EPI ISL 518034|B.1.1.57|South Africa|2020-07-07	0.0004042635	Africa
Africa|hCoV-19/South Africa/KRISP-K002311/2020|EPI ISL 515687|C.9|South Africa|2020-07-22	Africa|hCoV-19/South Africa/KRISP-K002444/2020|EPI ISL 518034|B.1.1.57|South Africa|2020-07-07	0.0004369498	Africa
Africa|hCoV-19/South Africa/KRISP-K002312/2020|EPI ISL 515688|B.1.1.206|South Africa|2020-07-22	Africa|hCoV-19/South Africa/KRISP-K002444/2020|EPI ISL 518034|B.1.1.57|South Africa|2020-07-07	0.0002688363	Africa
Africa|hCoV-19/South Africa/KRISP-K002313/2020|EPI ISL 515689|B.1.140|South Africa|2020-07-22	Africa|hCoV-19/South Africa/KRISP-K002444/2020|EPI ISL 518034|B.1.1.57|South Africa|2020-07-07	0.0005378785	Africa
Africa|hCoV-19/South Africa/KRISP-K002314/2020|EPI ISL 515690|B.1.5|South Africa|2020-07-22	Africa|hCoV-19/South Africa/KRISP-K002444/2020|EPI ISL 518034|B.1.1.57|South Africa|2020-07-07	0.0003720059	Africa
Africa|hCoV-19/South Africa/KRISP-K002315/2020|EPI ISL 515691|B.1.5|South Africa|2020-07-22	Africa|hCoV-19/South Africa/KRISP-K002444/2020|EPI ISL 518034|B.1.1.57|South Africa|2020-07-07	0.0004369911	Africa
Africa|hCoV-19/South Africa/KRISP-K002316/2020|EPI ISL 515692|B.1.1.206|South Africa|2020-07-22	Africa|hCoV-19/South Africa/KRISP-K002444/2020|EPI ISL 518034|B.1.1.57|South Africa|2020-07-07	0.0003028966	Africa
Africa|hCoV-19/South Africa/KRISP-K002318/2020|EPI ISL 515694|B.1.1.206|South Africa|2020-07-22	Africa|hCoV-19/South Africa/KRISP-K002444/2020|EPI ISL 518034|B.1.1.57|South Africa|2020-07-07	0.0003697031	Africa
Africa|hCoV-19/South Africa/KRISP-K002319/2020|EPI ISL 515695|H.1|South Africa|2020-07-22	Africa|hCoV-19/South Africa/KRISP-K002444/2020|EPI ISL 518034|B.1.1.57|South Africa|2020-07-07	0.0002055738	Africa
Africa|hCoV-19/South Africa/KRISP-K002320/2020|EPI ISL 515696|B.1.5|South Africa|2020-07-22	Africa|hCoV-19/South Africa/KRISP-K002444/2020|EPI ISL 518034|B.1.1.57|South Africa|2020-07-07	0.0003697306	Africa
Africa|hCoV-19/South Africa/KRISP-K002321/2020|EPI ISL 515697|B.1.1.273|South Africa|2020-07-22	Africa|hCoV-19/South Africa/KRISP-K002444/2020|EPI ISL 518034|B.1.1.57|South Africa|2020-07-07	0.0003696884	Africa
Africa|hCoV-19/South Africa/KRISP-K002322/2020|EPI ISL 515698|B.1.5|South Africa|2020-07-22	Africa|hCoV-19/South Africa/KRISP-K002444/2020|EPI ISL 518034|B.1.1.57|South Africa|2020-07-07	0.0002016278	Africa
Africa|hCoV-19/South Africa/KRISP-K002323/2020|EPI ISL 515699|B.1.1.206|South Africa|2020-07-23	Africa|hCoV-19/South Africa/KRISP-K002444/2020|EPI ISL 518034|B.1.1.57|South Africa|2020-07-07	0.0002688480	Africa
Africa|hCoV-19/South Africa/KRISP-K002325/2020|EPI ISL 515701|B.1.1.206|South Africa|2020-07-22	Africa|hCoV-19/South Africa/KRISP-K002444/2020|EPI ISL 518034|B.1.1.57|South Africa|2020-07-07	0.0004706529	Africa
Africa|hCoV-19/South Africa/KRISP-K002326/2020|EPI ISL 515702|B.1.1.206|South Africa|2020-07-22	Africa|hCoV-19/South Africa/KRISP-K002444/2020|EPI ISL 518034|B.1.1.57|South Africa|2020-07-07	0.0005042913	Africa
Africa|hCoV-19/South Africa/KRISP-K002327/2020|EPI ISL 515703|B.1.1.206|South Africa|2020-07-14	Africa|hCoV-19/South Africa/KRISP-K002444/2020|EPI ISL 518034|B.1.1.57|South Africa|2020-07-07	0.0003024661	Africa
Africa|hCoV-19/South Africa/KRISP-K002329/2020|EPI ISL 515705|B.1.1.10|South Africa|2020-07-22	Africa|hCoV-19/South Africa/KRISP-K002444/2020|EPI ISL 518034|B.1.1.57|South Africa|2020-07-07	0.0001680119	Africa
Africa|hCoV-19/South Africa/KRISP-K002331/2020|EPI ISL 515706|H.1|South Africa|2020-07-22	Africa|hCoV-19/South Africa/KRISP-K002444/2020|EPI ISL 518034|B.1.1.57|South Africa|2020-07-07	0.0002016231	Africa
Africa|hCoV-19/South Africa/KRISP-K002332/2020|EPI ISL 515707|B.1.1.206|South Africa|2020-07-23	Africa|hCoV-19/South Africa/KRISP-K002444/2020|EPI ISL 518034|B.1.1.57|South Africa|2020-07-07	0.0002688353	Africa
Africa|hCoV-19/South Africa/KRISP-K002333/2020|EPI ISL 515708|B.1.1.206|South Africa|2020-07-22	Africa|hCoV-19/South Africa/KRISP-K002444/2020|EPI ISL 518034|B.1.1.57|South Africa|2020-07-07	0.0004370157	Africa
Africa|hCoV-19/South Africa/KRISP-K002335/2020|EPI ISL 515709|B.1.1|South Africa|2020-07-23	Africa|hCoV-19/South Africa/KRISP-K002444/2020|EPI ISL 518034|B.1.1.57|South Africa|2020-07-07	0.0001344068	Africa
Africa|hCoV-19/South Africa/KRISP-K002336/2020|EPI ISL 515710|C.1|South Africa|2020-07-23	Africa|hCoV-19/South Africa/KRISP-K002444/2020|EPI ISL 518034|B.1.1.57|South Africa|2020-07-07	0.0004369411	Africa
Africa|hCoV-19/South Africa/KRISP-K002337/2020|EPI ISL 515711|B.1.1.99|South Africa|2020-07-22	Africa|hCoV-19/South Africa/KRISP-K002444/2020|EPI ISL 518034|B.1.1.57|South Africa|2020-07-07	0.0001680085	Africa
Africa|hCoV-19/South Africa/KRISP-K002341/2020|EPI ISL 515714|B.1|South Africa|2020-07-22	Africa|hCoV-19/South Africa/KRISP-K002444/2020|EPI ISL 518034|B.1.1.57|South Africa|2020-07-07	0.0002688480	Africa
Africa|hCoV-19/South Africa/KRISP-K002343/2020|EPI ISL 515716|B.1.1.206|South Africa|2020-07-23	Africa|hCoV-19/South Africa/KRISP-K002444/2020|EPI ISL 518034|B.1.1.57|South Africa|2020-07-07	0.0003360803	Africa
Africa|hCoV-19/South Africa/KRISP-K002345/2020|EPI ISL 515717|B.1.1.206|South Africa|2020-07-21	Africa|hCoV-19/South Africa/KRISP-K002444/2020|EPI ISL 518034|B.1.1.57|South Africa|2020-07-07	0.0005157264	Africa
Africa|hCoV-19/South Africa/KRISP-K002346/2020|EPI ISL 515718|B.1.1.273|South Africa|2020-07-23	Africa|hCoV-19/South Africa/KRISP-K002444/2020|EPI ISL 518034|B.1.1.57|South Africa|2020-07-07	0.0003374994	Africa
Africa|hCoV-19/South Africa/KRISP-K002347/2020|EPI ISL 515719|B.1.1.206|South Africa|2020-07-23	Africa|hCoV-19/South Africa/KRISP-K002444/2020|EPI ISL 518034|B.1.1.57|South Africa|2020-07-07	0.0003360882	Africa
Africa|hCoV-19/South Africa/KRISP-K002348/2020|EPI ISL 515720|B.1.1|South Africa|2020-07-22	Africa|hCoV-19/South Africa/KRISP-K002444/2020|EPI ISL 518034|B.1.1.57|South Africa|2020-07-07	0.0003024529	Africa
Africa|hCoV-19/South Africa/KRISP-K002349/2020|EPI ISL 515721|B.1.1.206|South Africa|2020-07-10	Africa|hCoV-19/South Africa/KRISP-K002444/2020|EPI ISL 518034|B.1.1.57|South Africa|2020-07-07	0.0003361029	Africa
Africa|hCoV-19/South Africa/KRISP-K002350/2020|EPI ISL 515722|B.1.1.34|South Africa|2020-07-21	Africa|hCoV-19/South Africa/KRISP-K002444/2020|EPI ISL 518034|B.1.1.57|South Africa|2020-07-07	0.0004033397	Africa
Africa|hCoV-19/South Africa/KRISP-K002352/2020|EPI ISL 515724|C.9|South Africa|2020-07-21	Africa|hCoV-19/South Africa/KRISP-K002444/2020|EPI ISL 518034|B.1.1.57|South Africa|2020-07-07	0.0004705615	Africa
Africa|hCoV-19/South Africa/KRISP-K002353/2020|EPI ISL 515725|C.1|South Africa|2020-07-22	Africa|hCoV-19/South Africa/KRISP-K002444/2020|EPI ISL 518034|B.1.1.57|South Africa|2020-07-07	0.0004372159	Africa
Africa|hCoV-19/South Africa/KRISP-K002354/2020|EPI ISL 515726|B.1.1.206|South Africa|2020-07-21	Africa|hCoV-19/South Africa/KRISP-K002444/2020|EPI ISL 518034|B.1.1.57|South Africa|2020-07-07	0.0002409552	Africa
Africa|hCoV-19/South Africa/KRISP-K002357/2020|EPI ISL 515728|B.1.1.273|South Africa|2020-07-21	Africa|hCoV-19/South Africa/KRISP-K002444/2020|EPI ISL 518034|B.1.1.57|South Africa|2020-07-07	0.0003696722	Africa
Africa|hCoV-19/South Africa/KRISP-K002358/2020|EPI ISL 515729|B.1.1.206|South Africa|2020-07-21	Africa|hCoV-19/South Africa/KRISP-K002444/2020|EPI ISL 518034|B.1.1.57|South Africa|2020-07-07	0.0003360577	Africa
Africa|hCoV-19/South Africa/KRISP-K002359/2020|EPI ISL 515730|B.1.1.206|South Africa|2020-07-22	Africa|hCoV-19/South Africa/KRISP-K002444/2020|EPI ISL 518034|B.1.1.57|South Africa|2020-07-07	0.0003697119	Africa
Africa|hCoV-19/South Africa/KRISP-K002363/2020|EPI ISL 515731|B.1.1|South Africa|2020-07-21	Africa|hCoV-19/South Africa/KRISP-K002444/2020|EPI ISL 518034|B.1.1.57|South Africa|2020-07-07	0.0001680046	Africa
Africa|hCoV-19/South Africa/KRISP-K002364/2020|EPI ISL 515732|B.1.1.206|South Africa|2020-07-14	Africa|hCoV-19/South Africa/KRISP-K002444/2020|EPI ISL 518034|B.1.1.57|South Africa|2020-07-07	0.0003360656	Africa
Africa|hCoV-19/South Africa/KRISP-K002365/2020|EPI ISL 515733|B.1.1.273|South Africa|2020-07-22	Africa|hCoV-19/South Africa/KRISP-K002444/2020|EPI ISL 518034|B.1.1.57|South Africa|2020-07-07	0.0003696884	Africa
Africa|hCoV-19/South Africa/KRISP-K002366/2020|EPI ISL 515734|B.1.1.206|South Africa|2020-07-21	Africa|hCoV-19/South Africa/KRISP-K002444/2020|EPI ISL 518034|B.1.1.57|South Africa|2020-07-07	0.0002688470	Africa
Africa|hCoV-19/South Africa/KRISP-K002367/2020|EPI ISL 515735|C.1|South Africa|2020-07-22	Africa|hCoV-19/South Africa/KRISP-K002444/2020|EPI ISL 518034|B.1.1.57|South Africa|2020-07-07	0.0004426878	Africa
Africa|hCoV-19/South Africa/KRISP-K002368/2020|EPI ISL 515736|B.1.1.206|South Africa|2020-07-22	Africa|hCoV-19/South Africa/KRISP-K002444/2020|EPI ISL 518034|B.1.1.57|South Africa|2020-07-07	0.0002016143	Africa
Africa|hCoV-19/South Africa/KRISP-K002369/2020|EPI ISL 515737|C.1|South Africa|2020-07-22	Africa|hCoV-19/South Africa/KRISP-K002444/2020|EPI ISL 518034|B.1.1.57|South Africa|2020-07-07	0.0003697119	Africa
Africa|hCoV-19/South Africa/KRISP-K002370/2020|EPI ISL 515738|B.1.1.62|South Africa|2020-07-22	Africa|hCoV-19/South Africa/KRISP-K002444/2020|EPI ISL 518034|B.1.1.57|South Africa|2020-07-07	0.0003383278	Africa
Africa|hCoV-19/South Africa/KRISP-K002371/2020|EPI ISL 515739|C.1|South Africa|2020-07-22	Africa|hCoV-19/South Africa/KRISP-K002444/2020|EPI ISL 518034|B.1.1.57|South Africa|2020-07-07	0.0004033222	Africa
Africa|hCoV-19/South Africa/KRISP-K002372/2020|EPI ISL 515740|H.1|South Africa|2020-07-20	Africa|hCoV-19/South Africa/KRISP-K002444/2020|EPI ISL 518034|B.1.1.57|South Africa|2020-07-07	0.0002688480	Africa
Africa|hCoV-19/South Africa/KRISP-K002375/2020|EPI ISL 515741|B.1.1|South Africa|2020-07-21	Africa|hCoV-19/South Africa/KRISP-K002444/2020|EPI ISL 518034|B.1.1.57|South Africa|2020-07-07	0.0001689581	Africa
Africa|hCoV-19/South Africa/KRISP-K002376/2020|EPI ISL 515742|B.1.1|South Africa|2020-07-22	Africa|hCoV-19/South Africa/KRISP-K002444/2020|EPI ISL 518034|B.1.1.57|South Africa|2020-07-07	0.0001356389	Africa
Africa|hCoV-19/South Africa/KRISP-K002377/2020|EPI ISL 515743|B.1.1.206|South Africa|2020-07-22	Africa|hCoV-19/South Africa/KRISP-K002444/2020|EPI ISL 518034|B.1.1.57|South Africa|2020-07-07	0.0004369586	Africa
Africa|hCoV-19/South Africa/KRISP-K002378/2020|EPI ISL 515744|B.1|South Africa|2020-07-20	Africa|hCoV-19/South Africa/KRISP-K002444/2020|EPI ISL 518034|B.1.1.57|South Africa|2020-07-07	0.0004369998	Africa
Africa|hCoV-19/South Africa/KRISP-K002379/2020|EPI ISL 515745|C.1|South Africa|2020-07-22	Africa|hCoV-19/South Africa/KRISP-K002444/2020|EPI ISL 518034|B.1.1.57|South Africa|2020-07-07	0.0003037799	Africa
Africa|hCoV-19/South Africa/KRISP-K002380/2020|EPI ISL 515746|B.1.1|South Africa|2020-07-22	Africa|hCoV-19/South Africa/KRISP-K002444/2020|EPI ISL 518034|B.1.1.57|South Africa|2020-07-07	0.0001357094	Africa
Africa|hCoV-19/South Africa/KRISP-K002381/2020|EPI ISL 515747|B.1.1|South Africa|2020-07-17	Africa|hCoV-19/South Africa/KRISP-K002444/2020|EPI ISL 518034|B.1.1.57|South Africa|2020-07-07	0.0002694237	Africa
Africa|hCoV-19/South Africa/KRISP-K002382/2020|EPI ISL 515748|B.1.1.206|South Africa|2020-07-22	Africa|hCoV-19/South Africa/KRISP-K002444/2020|EPI ISL 518034|B.1.1.57|South Africa|2020-07-07	0.0003360802	Africa
Africa|hCoV-19/South Africa/KRISP-K002383/2020|EPI ISL 515749|B.1.1.206|South Africa|2020-07-20	Africa|hCoV-19/South Africa/KRISP-K002444/2020|EPI ISL 518034|B.1.1.57|South Africa|2020-07-07	0.0002688416	Africa
Africa|hCoV-19/South Africa/KRISP-K002384/2020|EPI ISL 515750|B.1.1.273|South Africa|2020-07-22	Africa|hCoV-19/South Africa/KRISP-K002444/2020|EPI ISL 518034|B.1.1.57|South Africa|2020-07-07	0.0002371278	Africa
Africa|hCoV-19/South Africa/KRISP-K002385/2020|EPI ISL 515751|B.1.1.206|South Africa|2020-07-22	Africa|hCoV-19/South Africa/KRISP-K002444/2020|EPI ISL 518034|B.1.1.57|South Africa|2020-07-07	0.0002352261	Africa
Africa|hCoV-19/South Africa/KRISP-K002386/2020|EPI ISL 515752|B.1.1.206|South Africa|2020-07-21	Africa|hCoV-19/South Africa/KRISP-K002444/2020|EPI ISL 518034|B.1.1.57|South Africa|2020-07-07	0.0003024326	Africa
Africa|hCoV-19/South Africa/KRISP-K002387/2020|EPI ISL 515753|B.1.1.64|South Africa|2020-07-22	Africa|hCoV-19/South Africa/KRISP-K002444/2020|EPI ISL 518034|B.1.1.57|South Africa|2020-07-07	0.0002016095	Africa
Africa|hCoV-19/South Africa/KRISP-K002388/2020|EPI ISL 515754|B.1.1.206|South Africa|2020-07-22	Africa|hCoV-19/South Africa/KRISP-K002444/2020|EPI ISL 518034|B.1.1.57|South Africa|2020-07-07	0.0003360723	Africa
Africa|hCoV-19/South Africa/KRISP-K002390/2020|EPI ISL 515755|B.1|South Africa|2020-07-25	Africa|hCoV-19/South Africa/KRISP-K002444/2020|EPI ISL 518034|B.1.1.57|South Africa|2020-07-07	0.0002380607	Africa
Africa|hCoV-19/South Africa/KRISP-K002391/2020|EPI ISL 515756|B.1.1.57|South Africa|2020-07-21	Africa|hCoV-19/South Africa/KRISP-K002444/2020|EPI ISL 518034|B.1.1.57|South Africa|2020-07-07	0.0002032876	Africa
Africa|hCoV-19/South Africa/KRISP-K002392/2020|EPI ISL 515757|B.1.1|South Africa|2020-07-27	Africa|hCoV-19/South Africa/KRISP-K002444/2020|EPI ISL 518034|B.1.1.57|South Africa|2020-07-07	0.0002688417	Africa
Africa|hCoV-19/South Africa/KRISP-K002393/2020|EPI ISL 515758|B.1.1|South Africa|2020-07-28	Africa|hCoV-19/South Africa/KRISP-K002444/2020|EPI ISL 518034|B.1.1.57|South Africa|2020-07-07	0.0001007987	Africa
Africa|hCoV-19/South Africa/KRISP-K002394/2020|EPI ISL 515759|C.1|South Africa|2020-07-28	Africa|hCoV-19/South Africa/KRISP-K002444/2020|EPI ISL 518034|B.1.1.57|South Africa|2020-07-07	0.0005059889	Africa
Africa|hCoV-19/South Africa/KRISP-K002395/2020|EPI ISL 515760|B.1.1.273|South Africa|2020-07-28	Africa|hCoV-19/South Africa/KRISP-K002444/2020|EPI ISL 518034|B.1.1.57|South Africa|2020-07-07	0.0004705410	Africa
Africa|hCoV-19/South Africa/KRISP-K002396/2020|EPI ISL 515761|H.1|South Africa|2020-07-30	Africa|hCoV-19/South Africa/KRISP-K002444/2020|EPI ISL 518034|B.1.1.57|South Africa|2020-07-07	0.0001754164	Africa
Africa|hCoV-19/South Africa/KRISP-K002398/2020|EPI ISL 515762|B.1.1.117|South Africa|2020-07-27	Africa|hCoV-19/South Africa/KRISP-K002444/2020|EPI ISL 518034|B.1.1.57|South Africa|2020-07-07	0.0002352264	Africa
Africa|hCoV-19/South Africa/KRISP-K002399/2020|EPI ISL 515763|B.1.1.62|South Africa|2020-07-30	Africa|hCoV-19/South Africa/KRISP-K002444/2020|EPI ISL 518034|B.1.1.57|South Africa|2020-07-07	0.0003360803	Africa
Africa|hCoV-19/South Africa/KRISP-K002400/2020|EPI ISL 515764|B.1.1.206|South Africa|2020-07-30	Africa|hCoV-19/South Africa/KRISP-K002444/2020|EPI ISL 518034|B.1.1.57|South Africa|2020-07-07	0.0003024326	Africa
Africa|hCoV-19/South Africa/KRISP-K002403/2020|EPI ISL 515767|B.1.1.117|South Africa|2020-07-24	Africa|hCoV-19/South Africa/KRISP-K002444/2020|EPI ISL 518034|B.1.1.57|South Africa|2020-07-07	0.0002352261	Africa
Africa|hCoV-19/South Africa/KRISP-K002404/2020|EPI ISL 515768|C.1|South Africa|2020-07-27	Africa|hCoV-19/South Africa/KRISP-K002444/2020|EPI ISL 518034|B.1.1.57|South Africa|2020-07-07	0.0005081998	Africa
Africa|hCoV-19/South Africa/KRISP-K002405/2020|EPI ISL 515769|B.1.1.273|South Africa|2020-07-27	Africa|hCoV-19/South Africa/KRISP-K002444/2020|EPI ISL 518034|B.1.1.57|South Africa|2020-07-07	0.0002352317	Africa
Africa|hCoV-19/South Africa/KRISP-K002406/2020|EPI ISL 515770|B.1.1.57|South Africa|2020-07-29	Africa|hCoV-19/South Africa/KRISP-K002444/2020|EPI ISL 518034|B.1.1.57|South Africa|2020-07-07	0.0001694046	Africa
Africa|hCoV-19/South Africa/KRISP-K002407/2020|EPI ISL 515771|B.1.1.273|South Africa|2020-07-30	Africa|hCoV-19/South Africa/KRISP-K002444/2020|EPI ISL 518034|B.1.1.57|South Africa|2020-07-07	0.0003360950	Africa
Africa|hCoV-19/South Africa/KRISP-K002408/2020|EPI ISL 515772|B.1.5|South Africa|2020-07-28	Africa|hCoV-19/South Africa/KRISP-K002444/2020|EPI ISL 518034|B.1.1.57|South Africa|2020-07-07	0.0002389602	Africa
Africa|hCoV-19/South Africa/KRISP-K002411/2020|EPI ISL 515773|C.9|South Africa|2020-07-29	Africa|hCoV-19/South Africa/KRISP-K002444/2020|EPI ISL 518034|B.1.1.57|South Africa|2020-07-07	0.0004369118	Africa
Africa|hCoV-19/South Africa/KRISP-K002412/2020|EPI ISL 515774|B.1.1|South Africa|2020-07-28	Africa|hCoV-19/South Africa/KRISP-K002444/2020|EPI ISL 518034|B.1.1.57|South Africa|2020-07-07	0.0002033289	Africa
Africa|hCoV-19/South Africa/KRISP-K002413/2020|EPI ISL 515775|B.1.1.206|South Africa|2020-07-24	Africa|hCoV-19/South Africa/KRISP-K002444/2020|EPI ISL 518034|B.1.1.57|South Africa|2020-07-07	0.0004369587	Africa
Africa|hCoV-19/South Africa/KRISP-K002414/2020|EPI ISL 515776|B.1.1.206|South Africa|2020-07-24	Africa|hCoV-19/South Africa/KRISP-K002444/2020|EPI ISL 518034|B.1.1.57|South Africa|2020-07-07	0.0002352261	Africa
Africa|hCoV-19/South Africa/KRISP-K002415/2020|EPI ISL 515777|B.1.1.206|South Africa|2020-07-29	Africa|hCoV-19/South Africa/KRISP-K002444/2020|EPI ISL 518034|B.1.1.57|South Africa|2020-07-07	0.0003360803	Africa
Africa|hCoV-19/South Africa/KRISP-K002416/2020|EPI ISL 515778|B.1.1.206|South Africa|2020-07-30	Africa|hCoV-19/South Africa/KRISP-K002444/2020|EPI ISL 518034|B.1.1.57|South Africa|2020-07-07	0.0004033302	Africa
Africa|hCoV-19/South Africa/KRISP-K002417/2020|EPI ISL 515779|B.1.1.206|South Africa|2020-07-30	Africa|hCoV-19/South Africa/KRISP-K002444/2020|EPI ISL 518034|B.1.1.57|South Africa|2020-07-07	0.0002094481	Africa
Africa|hCoV-19/South Africa/KRISP-K002418/2020|EPI ISL 515780|B.1.1.206|South Africa|2020-07-30	Africa|hCoV-19/South Africa/KRISP-K002444/2020|EPI ISL 518034|B.1.1.57|South Africa|2020-07-07	0.0002352261	Africa
Africa|hCoV-19/South Africa/KRISP-K002419/2020|EPI ISL 515781|B.1.1.206|South Africa|2020-07-30	Africa|hCoV-19/South Africa/KRISP-K002444/2020|EPI ISL 518034|B.1.1.57|South Africa|2020-07-07	0.0002352261	Africa
Africa|hCoV-19/South Africa/KRISP-K002420/2020|EPI ISL 515782|B.1.1.206|South Africa|2020-07-30	Africa|hCoV-19/South Africa/KRISP-K002444/2020|EPI ISL 518034|B.1.1.57|South Africa|2020-07-07	0.0002688470	Africa
Africa|hCoV-19/South Africa/KRISP-K002421/2020|EPI ISL 515783|B.1.1.206|South Africa|2020-07-30	Africa|hCoV-19/South Africa/KRISP-K002444/2020|EPI ISL 518034|B.1.1.57|South Africa|2020-07-07	0.0002028587	Africa
Africa|hCoV-19/South Africa/KRISP-K002423/2020|EPI ISL 515784|B.1.1.117|South Africa|2020-07-30	Africa|hCoV-19/South Africa/KRISP-K002444/2020|EPI ISL 518034|B.1.1.57|South Africa|2020-07-07	0.0002355269	Africa
Africa|hCoV-19/South Africa/KRISP-K002424/2020|EPI ISL 515785|B.1.1.57|South Africa|2020-07-30	Africa|hCoV-19/South Africa/KRISP-K002444/2020|EPI ISL 518034|B.1.1.57|South Africa|2020-07-07	0.0001024917	Africa
Africa|hCoV-19/South Africa/KRISP-K002425/2020|EPI ISL 515786|B.1.1.57|South Africa|2020-07-29	Africa|hCoV-19/South Africa/KRISP-K002444/2020|EPI ISL 518034|B.1.1.57|South Africa|2020-07-07	0.0003049739	Africa
Africa|hCoV-19/South Africa/KRISP-K002426/2020|EPI ISL 515787|C.1|South Africa|2020-07-29	Africa|hCoV-19/South Africa/KRISP-K002444/2020|EPI ISL 518034|B.1.1.57|South Africa|2020-07-07	0.0004038786	Africa
Africa|hCoV-19/South Africa/KRISP-K002427/2020|EPI ISL 515788|B.1.1|South Africa|2020-07-30	Africa|hCoV-19/South Africa/KRISP-K002444/2020|EPI ISL 518034|B.1.1.57|South Africa|2020-07-07	0.0003053876	Africa
Africa|hCoV-19/South Africa/KRISP-K002428/2020|EPI ISL 515789|B.1.1.273|South Africa|2020-07-30	Africa|hCoV-19/South Africa/KRISP-K002444/2020|EPI ISL 518034|B.1.1.57|South Africa|2020-07-07	0.0003696884	Africa
Africa|hCoV-19/South Africa/KRISP-K002429/2020|EPI ISL 515790|B.1.1.206|South Africa|2020-07-30	Africa|hCoV-19/South Africa/KRISP-K002444/2020|EPI ISL 518034|B.1.1.57|South Africa|2020-07-07	0.0003360735	Africa
Africa|hCoV-19/South Africa/KRISP-K002430/2020|EPI ISL 515791|B.1.1.206|South Africa|2020-07-30	Africa|hCoV-19/South Africa/KRISP-K002444/2020|EPI ISL 518034|B.1.1.57|South Africa|2020-07-07	0.0003697045	Africa
Africa|hCoV-19/South Africa/KRISP-K002431/2020|EPI ISL 515792|C.1|South Africa|2020-07-29	Africa|hCoV-19/South Africa/KRISP-K002444/2020|EPI ISL 518034|B.1.1.57|South Africa|2020-07-07	0.0005399528	Africa
Africa|hCoV-19/South Africa/KRISP-K002433/2020|EPI ISL 515793|B.1.1.206|South Africa|2020-07-30	Africa|hCoV-19/South Africa/KRISP-K002444/2020|EPI ISL 518034|B.1.1.57|South Africa|2020-07-07	0.0002039064	Africa
Africa|hCoV-19/South Africa/KRISP-K002437/2020|EPI ISL 515794|B.1.1.62|South Africa|2020-07-30	Africa|hCoV-19/South Africa/KRISP-K002444/2020|EPI ISL 518034|B.1.1.57|South Africa|2020-07-07	0.0002352419	Africa
Africa|hCoV-19/South Africa/KRISP-K002439/2020|EPI ISL 515795|B.1.1.206|South Africa|2020-07-30	Africa|hCoV-19/South Africa/KRISP-K002444/2020|EPI ISL 518034|B.1.1.57|South Africa|2020-07-07	0.0002738244	Africa
Africa|hCoV-19/South Africa/KRISP-K002440/2020|EPI ISL 515796|B.1.1.40|South Africa|2020-07-29	Africa|hCoV-19/South Africa/KRISP-K002444/2020|EPI ISL 518034|B.1.1.57|South Africa|2020-07-07	0.0003380407	Africa
Africa|hCoV-19/South Africa/KRISP-K002441/2020|EPI ISL 515797|C.1|South Africa|2020-07-30	Africa|hCoV-19/South Africa/KRISP-K002444/2020|EPI ISL 518034|B.1.1.57|South Africa|2020-07-07	0.0003697118	Africa
Africa|hCoV-19/South Africa/KRISP-K002442/2020|EPI ISL 515798|B.1.1.99|South Africa|2020-07-30	Africa|hCoV-19/South Africa/KRISP-K002444/2020|EPI ISL 518034|B.1.1.57|South Africa|2020-07-07	0.0002045626	Africa
Africa|hCoV-19/South Africa/KRISP-K002443/2020|EPI ISL 515799|C.1|South Africa|2020-07-29	Africa|hCoV-19/South Africa/KRISP-K002444/2020|EPI ISL 518034|B.1.1.57|South Africa|2020-07-07	0.0004381658	Africa
Africa|hCoV-19/Algeria/G0638 2264/2020|EPI ISL 418241|B.1|Algeria|2020-03-02	Africa|hCoV-19/South Africa/KRISP-K002445/2020|EPI ISL 518035|H.1|South Africa|2020-07-07	0.0005389110	Africa
Africa|hCoV-19/Algeria/G0640 2265/2020|EPI ISL 418242|B.1|Algeria|2020-03-08	Africa|hCoV-19/South Africa/KRISP-K002445/2020|EPI ISL 518035|H.1|South Africa|2020-07-07	0.0004369998	Africa
Africa|hCoV-19/Algeria/G0860 2262/2020|EPI ISL 420037|B.1|Algeria|2020-03-02	Africa|hCoV-19/South Africa/KRISP-K002445/2020|EPI ISL 518035|H.1|South Africa|2020-07-07	0.0004369998	Africa
Africa|hCoV-19/Benin/1022/2020|EPI ISL 476826|B.1|Benin|2020-03-25	Africa|hCoV-19/South Africa/KRISP-K002445/2020|EPI ISL 518035|H.1|South Africa|2020-07-07	0.0004034130	Africa
Africa|hCoV-19/Benin/1092/2020|EPI ISL 476827|B.1|Benin|2020-03-27	Africa|hCoV-19/South Africa/KRISP-K002445/2020|EPI ISL 518035|H.1|South Africa|2020-07-07	0.0004708240	Africa
Africa|hCoV-19/Benin/1408/2020|EPI ISL 476825|B.1.356|Benin|2020-04-04	Africa|hCoV-19/South Africa/KRISP-K002445/2020|EPI ISL 518035|H.1|South Africa|2020-07-07	0.0004370292	Africa
Africa|hCoV-19/Benin/1409/2020|EPI ISL 476828|B.1|Benin|2020-04-06	Africa|hCoV-19/South Africa/KRISP-K002445/2020|EPI ISL 518035|H.1|South Africa|2020-07-07	0.0004740229	Africa
Africa|hCoV-19/Benin/1950/2020|EPI ISL 476830|A|Benin|2020-04-15	Africa|hCoV-19/South Africa/KRISP-K002445/2020|EPI ISL 518035|H.1|South Africa|2020-07-07	0.0006389500	Africa
Africa|hCoV-19/Benin/197/2020|EPI ISL 476822|B.1.178|Benin|2020-03-15	Africa|hCoV-19/South Africa/KRISP-K002445/2020|EPI ISL 518035|H.1|South Africa|2020-07-07	0.0004034577	Africa
Africa|hCoV-19/Benin/2012/2020|EPI ISL 476831|A|Benin|2020-04-15	Africa|hCoV-19/South Africa/KRISP-K002445/2020|EPI ISL 518035|H.1|South Africa|2020-07-07	0.0006724953	Africa
Africa|hCoV-19/Benin/260/2020|EPI ISL 476823|B.1.292|Benin|2020-03-17	Africa|hCoV-19/South Africa/KRISP-K002445/2020|EPI ISL 518035|H.1|South Africa|2020-07-07	0.0005042949	Africa
Africa|hCoV-19/Benin/314/2020|EPI ISL 476834|B.1.5|Benin|2020-03-17	Africa|hCoV-19/South Africa/KRISP-K002445/2020|EPI ISL 518035|H.1|South Africa|2020-07-07	0.0005071265	Africa
Africa|hCoV-19/Benin/461/2020|EPI ISL 476833|A|Benin|2020-03-17	Africa|hCoV-19/South Africa/KRISP-K002445/2020|EPI ISL 518035|H.1|South Africa|2020-07-07	0.0006388300	Africa
Africa|hCoV-19/Benin/501/2020|EPI ISL 476824|B.1.356|Benin|2020-03-17	Africa|hCoV-19/South Africa/KRISP-K002445/2020|EPI ISL 518035|H.1|South Africa|2020-07-07	0.0004369998	Africa
Africa|hCoV-19/Benin/843/2020|EPI ISL 476829|A|Benin|2020-03-19	Africa|hCoV-19/South Africa/KRISP-K002445/2020|EPI ISL 518035|H.1|South Africa|2020-07-07	0.0005716383	Africa
Africa|hCoV-19/Botswana/BOT0455/2020|EPI ISL 560386|B.1|Botswana|2020-03-28	Africa|hCoV-19/South Africa/KRISP-K002445/2020|EPI ISL 518035|H.1|South Africa|2020-07-07	0.0003697541	Africa
Africa|hCoV-19/Botswana/BOT2254/2020|EPI ISL 560390|B.1.1|Botswana|2020-04-08	Africa|hCoV-19/South Africa/KRISP-K002445/2020|EPI ISL 518035|H.1|South Africa|2020-07-07	0.0002394718	Africa
Africa|hCoV-19/Botswana/BOT2283/2020|EPI ISL 560385|B.1|Botswana|2020-04-07	Africa|hCoV-19/South Africa/KRISP-K002445/2020|EPI ISL 518035|H.1|South Africa|2020-07-07	0.0004884650	Africa
Africa|hCoV-19/Botswana/BOT2624/2020|EPI ISL 560387|B.1.1|Botswana|2020-04-05	Africa|hCoV-19/South Africa/KRISP-K002445/2020|EPI ISL 518035|H.1|South Africa|2020-07-07	0.0002441737	Africa
Africa|hCoV-19/Botswana/BOT4161/2020|EPI ISL 560388|B.1.1.220|Botswana|2020-04-16	Africa|hCoV-19/South Africa/KRISP-K002445/2020|EPI ISL 518035|H.1|South Africa|2020-07-07	0.0003110757	Africa
Africa|hCoV-19/DRC/04186/2020|EPI ISL 471411|A|Democratic Republic of the Congo|2020-04-25	Africa|hCoV-19/South Africa/KRISP-K002445/2020|EPI ISL 518035|H.1|South Africa|2020-07-07	0.0006388294	Africa
Africa|hCoV-19/DRC/04188/2020|EPI ISL 471413|A|Democratic Republic of the Congo|2020-04-25	Africa|hCoV-19/South Africa/KRISP-K002445/2020|EPI ISL 518035|H.1|South Africa|2020-07-07	0.0007281915	Africa
Africa|hCoV-19/DRC/10041/2020|EPI ISL 527543|B.1.1.275|Democratic Republic of the Congo|2020-05-22	Africa|hCoV-19/South Africa/KRISP-K002445/2020|EPI ISL 518035|H.1|South Africa|2020-07-07	0.0003069631	Africa
Africa|hCoV-19/DRC/10057/2020|EPI ISL 527538|B.1.1.275|Democratic Republic of the Congo|2020-05-22	Africa|hCoV-19/South Africa/KRISP-K002445/2020|EPI ISL 518035|H.1|South Africa|2020-07-07	0.0004227204	Africa
Africa|hCoV-19/DRC/10061/2020|EPI ISL 527521|B.1.1.275|Democratic Republic of the Congo|2020-05-22	Africa|hCoV-19/South Africa/KRISP-K002445/2020|EPI ISL 518035|H.1|South Africa|2020-07-07	0.0002779468	Africa
Africa|hCoV-19/DRC/10070/2020|EPI ISL 527544|B.1.178|Democratic Republic of the Congo|2020-05-22	Africa|hCoV-19/South Africa/KRISP-K002445/2020|EPI ISL 518035|H.1|South Africa|2020-07-07	0.0004768494	Africa
Africa|hCoV-19/DRC/10120/2020|EPI ISL 513624|B.1.1.275|Democratic Republic of the Congo|2020-05-22	Africa|hCoV-19/South Africa/KRISP-K002445/2020|EPI ISL 518035|H.1|South Africa|2020-07-07	0.0003494181	Africa
Africa|hCoV-19/DRC/10127/2020|EPI ISL 513625|B.1.1.275|Democratic Republic of the Congo|2020-05-22	Africa|hCoV-19/South Africa/KRISP-K002445/2020|EPI ISL 518035|H.1|South Africa|2020-07-07	0.0003448878	Africa
Africa|hCoV-19/DRC/10242/2020|EPI ISL 513626|B.1.84|Democratic Republic of the Congo|2020-05-22	Africa|hCoV-19/South Africa/KRISP-K002445/2020|EPI ISL 518035|H.1|South Africa|2020-07-07	0.0003726487	Africa
Africa|hCoV-19/DRC/10251/2020|EPI ISL 513627|B.1.128|Democratic Republic of the Congo|2020-05-22	Africa|hCoV-19/South Africa/KRISP-K002445/2020|EPI ISL 518035|H.1|South Africa|2020-07-07	0.0005766381	Africa
Africa|hCoV-19/DRC/10324/2020|EPI ISL 527545|B.1.214|Democratic Republic of the Congo|2020-05-22	Africa|hCoV-19/South Africa/KRISP-K002445/2020|EPI ISL 518035|H.1|South Africa|2020-07-07	0.0005115932	Africa
Africa|hCoV-19/DRC/10346/2020|EPI ISL 527546|B.1.214|Democratic Republic of the Congo|2020-05-22	Africa|hCoV-19/South Africa/KRISP-K002445/2020|EPI ISL 518035|H.1|South Africa|2020-07-07	0.0005169161	Africa
Africa|hCoV-19/DRC/10364/2020|EPI ISL 527498|B.1|Democratic Republic of the Congo|2020-05-22	Africa|hCoV-19/South Africa/KRISP-K002445/2020|EPI ISL 518035|H.1|South Africa|2020-07-07	0.0004117297	Africa
Africa|hCoV-19/DRC/10371/2020|EPI ISL 527489|B.1.178|Democratic Republic of the Congo|2020-05-22	Africa|hCoV-19/South Africa/KRISP-K002445/2020|EPI ISL 518035|H.1|South Africa|2020-07-07	0.0005459766	Africa
Africa|hCoV-19/DRC/10373/2020|EPI ISL 527495|B.1.159|Democratic Republic of the Congo|2020-05-22	Africa|hCoV-19/South Africa/KRISP-K002445/2020|EPI ISL 518035|H.1|South Africa|2020-07-07	0.0005125299	Africa
Africa|hCoV-19/DRC/10374/2020|EPI ISL 527539|B.1.84|Democratic Republic of the Congo|2020-05-22	Africa|hCoV-19/South Africa/KRISP-K002445/2020|EPI ISL 518035|H.1|South Africa|2020-07-07	0.0007009444	Africa
Africa|hCoV-19/DRC/10375/2020|EPI ISL 527499|B.1.84|Democratic Republic of the Congo|2020-05-22	Africa|hCoV-19/South Africa/KRISP-K002445/2020|EPI ISL 518035|H.1|South Africa|2020-07-07	0.0005818608	Africa
Africa|hCoV-19/DRC/10399/2020|EPI ISL 527491|B.1.214|Democratic Republic of the Congo|2020-05-22	Africa|hCoV-19/South Africa/KRISP-K002445/2020|EPI ISL 518035|H.1|South Africa|2020-07-07	0.0004095063	Africa
Africa|hCoV-19/DRC/10502/2020|EPI ISL 527547|B.1.5|Democratic Republic of the Congo|2020-05-20	Africa|hCoV-19/South Africa/KRISP-K002445/2020|EPI ISL 518035|H.1|South Africa|2020-07-07	0.0003407681	Africa
Africa|hCoV-19/DRC/10506/2020|EPI ISL 527524|B.1.5|Democratic Republic of the Congo|2020-05-18	Africa|hCoV-19/South Africa/KRISP-K002445/2020|EPI ISL 518035|H.1|South Africa|2020-07-07	0.0003490325	Africa
Africa|hCoV-19/DRC/10507/2020|EPI ISL 527492|B.1.5|Democratic Republic of the Congo|2020-05-18	Africa|hCoV-19/South Africa/KRISP-K002445/2020|EPI ISL 518035|H.1|South Africa|2020-07-07	0.0003755726	Africa
Africa|hCoV-19/DRC/10508/2020|EPI ISL 527494|B.1.5|Democratic Republic of the Congo|2020-05-20	Africa|hCoV-19/South Africa/KRISP-K002445/2020|EPI ISL 518035|H.1|South Africa|2020-07-07	0.0003735582	Africa
Africa|hCoV-19/DRC/10532/2020|EPI ISL 527532|B.1.5|Democratic Republic of the Congo|2020-05-20	Africa|hCoV-19/South Africa/KRISP-K002445/2020|EPI ISL 518035|H.1|South Africa|2020-07-07	0.0003493493	Africa
Africa|hCoV-19/DRC/10533/2020|EPI ISL 527548|B.1.5|Democratic Republic of the Congo|2020-05-20	Africa|hCoV-19/South Africa/KRISP-K002445/2020|EPI ISL 518035|H.1|South Africa|2020-07-07	0.0003749672	Africa
Africa|hCoV-19/DRC/10621/2020|EPI ISL 527526|B.1.214|Democratic Republic of the Congo|2020-05-23	Africa|hCoV-19/South Africa/KRISP-K002445/2020|EPI ISL 518035|H.1|South Africa|2020-07-07	0.0004880854	Africa
Africa|hCoV-19/DRC/10640/2020|EPI ISL 527541|B.1|Democratic Republic of the Congo|2020-05-22	Africa|hCoV-19/South Africa/KRISP-K002445/2020|EPI ISL 518035|H.1|South Africa|2020-07-07	0.0006703267	Africa
Africa|hCoV-19/DRC/10644/2020|EPI ISL 527549|B.1|Democratic Republic of the Congo|2020-05-22	Africa|hCoV-19/South Africa/KRISP-K002445/2020|EPI ISL 518035|H.1|South Africa|2020-07-07	0.0006477302	Africa
Africa|hCoV-19/DRC/10728/2020|EPI ISL 513628|B.1.5|Democratic Republic of the Congo|2020-05-23	Africa|hCoV-19/South Africa/KRISP-K002445/2020|EPI ISL 518035|H.1|South Africa|2020-07-07	0.0003852347	Africa
Africa|hCoV-19/DRC/10731/2020|EPI ISL 513629|B.1.1.1|Democratic Republic of the Congo|2020-05-23	Africa|hCoV-19/South Africa/KRISP-K002445/2020|EPI ISL 518035|H.1|South Africa|2020-07-07	0.0004233034	Africa
Africa|hCoV-19/DRC/10733/2020|EPI ISL 513630|B.1|Democratic Republic of the Congo|2020-05-23	Africa|hCoV-19/South Africa/KRISP-K002445/2020|EPI ISL 518035|H.1|South Africa|2020-07-07	0.0005068399	Africa
Africa|hCoV-19/DRC/108/2020|EPI ISL 417948|B.1.128|Democratic Republic of the Congo|2020-03-19	Africa|hCoV-19/South Africa/KRISP-K002445/2020|EPI ISL 518035|H.1|South Africa|2020-07-07	0.0004712284	Africa
Africa|hCoV-19/DRC/10885/2020|EPI ISL 513631|B.1.84|Democratic Republic of the Congo|2020-05-23	Africa|hCoV-19/South Africa/KRISP-K002445/2020|EPI ISL 518035|H.1|South Africa|2020-07-07	0.0004423686	Africa
Africa|hCoV-19/DRC/10902/2020|EPI ISL 527490|B.1.178|Democratic Republic of the Congo|2020-05-23	Africa|hCoV-19/South Africa/KRISP-K002445/2020|EPI ISL 518035|H.1|South Africa|2020-07-07	0.0004091155	Africa
Africa|hCoV-19/DRC/10913/2020|EPI ISL 527507|B.1.84|Democratic Republic of the Congo|2020-05-24	Africa|hCoV-19/South Africa/KRISP-K002445/2020|EPI ISL 518035|H.1|South Africa|2020-07-07	0.0005854451	Africa
Africa|hCoV-19/DRC/11005/2020|EPI ISL 527550|B.1.159|Democratic Republic of the Congo|2020-05-24	Africa|hCoV-19/South Africa/KRISP-K002445/2020|EPI ISL 518035|H.1|South Africa|2020-07-07	0.0006137881	Africa
Africa|hCoV-19/DRC/11008/2020|EPI ISL 527503|B.1.159|Democratic Republic of the Congo|2020-05-24	Africa|hCoV-19/South Africa/KRISP-K002445/2020|EPI ISL 518035|H.1|South Africa|2020-07-07	0.0005504460	Africa
Africa|hCoV-19/DRC/11022/2020|EPI ISL 527551|B.1.214|Democratic Republic of the Congo|2020-05-24	Africa|hCoV-19/South Africa/KRISP-K002445/2020|EPI ISL 518035|H.1|South Africa|2020-07-07	0.0005798883	Africa
Africa|hCoV-19/DRC/11024/2020|EPI ISL 527552|B.1.149|Democratic Republic of the Congo|2020-05-24	Africa|hCoV-19/South Africa/KRISP-K002445/2020|EPI ISL 518035|H.1|South Africa|2020-07-07	0.0006195995	Africa
Africa|hCoV-19/DRC/11026/2020|EPI ISL 527553|B.1.149|Democratic Republic of the Congo|2020-05-24	Africa|hCoV-19/South Africa/KRISP-K002445/2020|EPI ISL 518035|H.1|South Africa|2020-07-07	0.0004773305	Africa
Africa|hCoV-19/DRC/11031/2020|EPI ISL 527554|B.1.214|Democratic Republic of the Congo|2020-05-24	Africa|hCoV-19/South Africa/KRISP-K002445/2020|EPI ISL 518035|H.1|South Africa|2020-07-07	0.0005118149	Africa
Africa|hCoV-19/DRC/11041/2020|EPI ISL 527555|B.1|Democratic Republic of the Congo|2020-05-24	Africa|hCoV-19/South Africa/KRISP-K002445/2020|EPI ISL 518035|H.1|South Africa|2020-07-07	0.0004775375	Africa
Africa|hCoV-19/DRC/11057/2020|EPI ISL 527528|B.1.5|Democratic Republic of the Congo|2020-05-24	Africa|hCoV-19/South Africa/KRISP-K002445/2020|EPI ISL 518035|H.1|South Africa|2020-07-07	0.0004187108	Africa
Africa|hCoV-19/DRC/11078/2020|EPI ISL 527514|B.1|Democratic Republic of the Congo|2020-05-24	Africa|hCoV-19/South Africa/KRISP-K002445/2020|EPI ISL 518035|H.1|South Africa|2020-07-07	0.0005180944	Africa
Africa|hCoV-19/DRC/11079/2020|EPI ISL 527500|B.1.214|Democratic Republic of the Congo|2020-05-24	Africa|hCoV-19/South Africa/KRISP-K002445/2020|EPI ISL 518035|H.1|South Africa|2020-07-07	0.0004458007	Africa
Africa|hCoV-19/DRC/11093/2020|EPI ISL 527527|B.1.5|Democratic Republic of the Congo|2020-05-24	Africa|hCoV-19/South Africa/KRISP-K002445/2020|EPI ISL 518035|H.1|South Africa|2020-07-07	0.0004198575	Africa
Africa|hCoV-19/DRC/11096/2020|EPI ISL 527522|B.1|Democratic Republic of the Congo|2020-05-24	Africa|hCoV-19/South Africa/KRISP-K002445/2020|EPI ISL 518035|H.1|South Africa|2020-07-07	0.0004519508	Africa
Africa|hCoV-19/DRC/11114/2020|EPI ISL 527534|B.1.214|Democratic Republic of the Congo|2020-05-25	Africa|hCoV-19/South Africa/KRISP-K002445/2020|EPI ISL 518035|H.1|South Africa|2020-07-07	0.0005594597	Africa
Africa|hCoV-19/DRC/11123/2020|EPI ISL 527496|B.1.84|Democratic Republic of the Congo|2020-05-24	Africa|hCoV-19/South Africa/KRISP-K002445/2020|EPI ISL 518035|H.1|South Africa|2020-07-07	0.0004783802	Africa
Africa|hCoV-19/DRC/11134/2020|EPI ISL 527518|B.1.5|Democratic Republic of the Congo|2020-05-24	Africa|hCoV-19/South Africa/KRISP-K002445/2020|EPI ISL 518035|H.1|South Africa|2020-07-07	0.0003119209	Africa
Africa|hCoV-19/DRC/11143/2020|EPI ISL 527556|B.1|Democratic Republic of the Congo|2020-05-24	Africa|hCoV-19/South Africa/KRISP-K002445/2020|EPI ISL 518035|H.1|South Africa|2020-07-07	0.0006138631	Africa
Africa|hCoV-19/DRC/11145/2020|EPI ISL 527501|B.1.214|Democratic Republic of the Congo|2020-05-24	Africa|hCoV-19/South Africa/KRISP-K002445/2020|EPI ISL 518035|H.1|South Africa|2020-07-07	0.0005834303	Africa
Africa|hCoV-19/DRC/11148/2020|EPI ISL 527525|B.1.178|Democratic Republic of the Congo|2020-05-24	Africa|hCoV-19/South Africa/KRISP-K002445/2020|EPI ISL 518035|H.1|South Africa|2020-07-07	0.0005950003	Africa
Africa|hCoV-19/DRC/11157/2020|EPI ISL 527530|B.1|Democratic Republic of the Congo|2020-05-25	Africa|hCoV-19/South Africa/KRISP-K002445/2020|EPI ISL 518035|H.1|South Africa|2020-07-07	0.0004869923	Africa
Africa|hCoV-19/DRC/11187/2020|EPI ISL 527523|B.1.1.275|Democratic Republic of the Congo|2020-05-23	Africa|hCoV-19/South Africa/KRISP-K002445/2020|EPI ISL 518035|H.1|South Africa|2020-07-07	0.0003829191	Africa
Africa|hCoV-19/DRC/11191/2020|EPI ISL 527506|B.1.1.275|Democratic Republic of the Congo|2020-05-23	Africa|hCoV-19/South Africa/KRISP-K002445/2020|EPI ISL 518035|H.1|South Africa|2020-07-07	0.0002747873	Africa
Africa|hCoV-19/DRC/11252/2020|EPI ISL 527557|B.1.1.275|Democratic Republic of the Congo|2020-05-21	Africa|hCoV-19/South Africa/KRISP-K002445/2020|EPI ISL 518035|H.1|South Africa|2020-07-07	0.0004430453	Africa
Africa|hCoV-19/DRC/11260/2020|EPI ISL 527558|B.1.1.275|Democratic Republic of the Congo|2020-05-23	Africa|hCoV-19/South Africa/KRISP-K002445/2020|EPI ISL 518035|H.1|South Africa|2020-07-07	0.0003068240	Africa
Africa|hCoV-19/DRC/1131/2020|EPI ISL 429255|B.1.5|Democratic Republic of the Congo|2020-04-05	Africa|hCoV-19/South Africa/KRISP-K002445/2020|EPI ISL 518035|H.1|South Africa|2020-07-07	0.0003729630	Africa
Africa|hCoV-19/DRC/11310/2020|EPI ISL 527529|B.1.149|Democratic Republic of the Congo|2020-05-25	Africa|hCoV-19/South Africa/KRISP-K002445/2020|EPI ISL 518035|H.1|South Africa|2020-07-07	0.0004890793	Africa
Africa|hCoV-19/DRC/11318/2020|EPI ISL 527559|B.1.149|Democratic Republic of the Congo|2020-05-25	Africa|hCoV-19/South Africa/KRISP-K002445/2020|EPI ISL 518035|H.1|South Africa|2020-07-07	0.0004747524	Africa
Africa|hCoV-19/DRC/11326/2020|EPI ISL 527508|B.1|Democratic Republic of the Congo|2020-05-25	Africa|hCoV-19/South Africa/KRISP-K002445/2020|EPI ISL 518035|H.1|South Africa|2020-07-07	0.0004131858	Africa
Africa|hCoV-19/DRC/11334/2020|EPI ISL 527504|B.1.178|Democratic Republic of the Congo|2020-05-25	Africa|hCoV-19/South Africa/KRISP-K002445/2020|EPI ISL 518035|H.1|South Africa|2020-07-07	0.0004125976	Africa
Africa|hCoV-19/DRC/11337/2020|EPI ISL 527510|B.1.84|Democratic Republic of the Congo|2020-05-25	Africa|hCoV-19/South Africa/KRISP-K002445/2020|EPI ISL 518035|H.1|South Africa|2020-07-07	0.0005517824	Africa
Africa|hCoV-19/DRC/11341/2020|EPI ISL 527509|B.1.1.275|Democratic Republic of the Congo|2020-05-25	Africa|hCoV-19/South Africa/KRISP-K002445/2020|EPI ISL 518035|H.1|South Africa|2020-07-07	0.0003789531	Africa
Africa|hCoV-19/DRC/11348/2020|EPI ISL 527560|B.1.149|Democratic Republic of the Congo|2020-05-25	Africa|hCoV-19/South Africa/KRISP-K002445/2020|EPI ISL 518035|H.1|South Africa|2020-07-07	0.0004751714	Africa
Africa|hCoV-19/DRC/11369/2020|EPI ISL 527537|B.1.214|Democratic Republic of the Congo|2020-05-25	Africa|hCoV-19/South Africa/KRISP-K002445/2020|EPI ISL 518035|H.1|South Africa|2020-07-07	0.0005263092	Africa
Africa|hCoV-19/DRC/11376/2020|EPI ISL 527513|B.1.214|Democratic Republic of the Congo|2020-05-25	Africa|hCoV-19/South Africa/KRISP-K002445/2020|EPI ISL 518035|H.1|South Africa|2020-07-07	0.0005522771	Africa
Africa|hCoV-19/DRC/11411/2020|EPI ISL 527561|B.1.5|Democratic Republic of the Congo|2020-05-25	Africa|hCoV-19/South Africa/KRISP-K002445/2020|EPI ISL 518035|H.1|South Africa|2020-07-07	0.0004430709	Africa
Africa|hCoV-19/DRC/11450/2020|EPI ISL 527516|B.1.5|Democratic Republic of the Congo|2020-05-25	Africa|hCoV-19/South Africa/KRISP-K002445/2020|EPI ISL 518035|H.1|South Africa|2020-07-07	0.0003150536	Africa
Africa|hCoV-19/DRC/11458/2020|EPI ISL 527497|B.1.5|Democratic Republic of the Congo|2020-05-25	Africa|hCoV-19/South Africa/KRISP-K002445/2020|EPI ISL 518035|H.1|South Africa|2020-07-07	0.0004474614	Africa
Africa|hCoV-19/DRC/11460/2020|EPI ISL 527562|B.1.214|Democratic Republic of the Congo|2020-05-25	Africa|hCoV-19/South Africa/KRISP-K002445/2020|EPI ISL 518035|H.1|South Africa|2020-07-07	0.0006548439	Africa
Africa|hCoV-19/DRC/11472/2020|EPI ISL 527502|B.1.214|Democratic Republic of the Congo|2020-05-25	Africa|hCoV-19/South Africa/KRISP-K002445/2020|EPI ISL 518035|H.1|South Africa|2020-07-07	0.0005828040	Africa
Africa|hCoV-19/DRC/11477/2020|EPI ISL 527563|B.1.84|Democratic Republic of the Congo|2020-05-25	Africa|hCoV-19/South Africa/KRISP-K002445/2020|EPI ISL 518035|H.1|South Africa|2020-07-07	0.0004085863	Africa
Africa|hCoV-19/DRC/11486/2020|EPI ISL 527564|B.1.214|Democratic Republic of the Congo|2020-05-25	Africa|hCoV-19/South Africa/KRISP-K002445/2020|EPI ISL 518035|H.1|South Africa|2020-07-07	0.0005797386	Africa
Africa|hCoV-19/DRC/11487/2020|EPI ISL 527505|B.1|Democratic Republic of the Congo|2020-05-25	Africa|hCoV-19/South Africa/KRISP-K002445/2020|EPI ISL 518035|H.1|South Africa|2020-07-07	0.0005168324	Africa
Africa|hCoV-19/DRC/11507/2020|EPI ISL 527512|B.1|Democratic Republic of the Congo|2020-05-25	Africa|hCoV-19/South Africa/KRISP-K002445/2020|EPI ISL 518035|H.1|South Africa|2020-07-07	0.0005510712	Africa
Africa|hCoV-19/DRC/1151/2020|EPI ISL 447596|B.38|Democratic Republic of the Congo|2020-04-05	Africa|hCoV-19/South Africa/KRISP-K002445/2020|EPI ISL 518035|H.1|South Africa|2020-07-07	0.0006456448	Africa
Africa|hCoV-19/DRC/11511/2020|EPI ISL 527511|B.1.214|Democratic Republic of the Congo|2020-05-25	Africa|hCoV-19/South Africa/KRISP-K002445/2020|EPI ISL 518035|H.1|South Africa|2020-07-07	0.0005863880	Africa
Africa|hCoV-19/DRC/11572/2020|EPI ISL 527565|B.1.214|Democratic Republic of the Congo|2020-05-25	Africa|hCoV-19/South Africa/KRISP-K002445/2020|EPI ISL 518035|H.1|South Africa|2020-07-07	0.0004768332	Africa
Africa|hCoV-19/DRC/11576/2020|EPI ISL 527517|B.1|Democratic Republic of the Congo|2020-05-25	Africa|hCoV-19/South Africa/KRISP-K002445/2020|EPI ISL 518035|H.1|South Africa|2020-07-07	0.0004161943	Africa
Africa|hCoV-19/DRC/11583/2020|EPI ISL 527542|B.1|Democratic Republic of the Congo|2020-05-25	Africa|hCoV-19/South Africa/KRISP-K002445/2020|EPI ISL 518035|H.1|South Africa|2020-07-07	0.0005302587	Africa
Africa|hCoV-19/DRC/11616/2020|EPI ISL 527519|B.1|Democratic Republic of the Congo|2020-05-25	Africa|hCoV-19/South Africa/KRISP-K002445/2020|EPI ISL 518035|H.1|South Africa|2020-07-07	0.0004501359	Africa
Africa|hCoV-19/DRC/11623/2020|EPI ISL 527566|B.1.5|Democratic Republic of the Congo|2020-05-25	Africa|hCoV-19/South Africa/KRISP-K002445/2020|EPI ISL 518035|H.1|South Africa|2020-07-07	0.0004092629	Africa
Africa|hCoV-19/DRC/11624/2020|EPI ISL 527567|B.1.149|Democratic Republic of the Congo|2020-05-25	Africa|hCoV-19/South Africa/KRISP-K002445/2020|EPI ISL 518035|H.1|South Africa|2020-07-07	0.0004773047	Africa
Africa|hCoV-19/DRC/11631/2020|EPI ISL 527568|B.1.149|Democratic Republic of the Congo|2020-05-25	Africa|hCoV-19/South Africa/KRISP-K002445/2020|EPI ISL 518035|H.1|South Africa|2020-07-07	0.0004777934	Africa
Africa|hCoV-19/DRC/11632/2020|EPI ISL 527493|B.1|Democratic Republic of the Congo|2020-05-25	Africa|hCoV-19/South Africa/KRISP-K002445/2020|EPI ISL 518035|H.1|South Africa|2020-07-07	0.0004439895	Africa
Africa|hCoV-19/DRC/11635/2020|EPI ISL 527540|B.1.214|Democratic Republic of the Congo|2020-05-25	Africa|hCoV-19/South Africa/KRISP-K002445/2020|EPI ISL 518035|H.1|South Africa|2020-07-07	0.0005276494	Africa
Africa|hCoV-19/DRC/11640/2020|EPI ISL 527535|B.1.178|Democratic Republic of the Congo|2020-05-25	Africa|hCoV-19/South Africa/KRISP-K002445/2020|EPI ISL 518035|H.1|South Africa|2020-07-07	0.0005231215	Africa
Africa|hCoV-19/DRC/11643/2020|EPI ISL 527520|B.1.5|Democratic Republic of the Congo|2020-05-25	Africa|hCoV-19/South Africa/KRISP-K002445/2020|EPI ISL 518035|H.1|South Africa|2020-07-07	0.0004859223	Africa
Africa|hCoV-19/DRC/11648/2020|EPI ISL 527569|B.1.6|Democratic Republic of the Congo|2020-05-25	Africa|hCoV-19/South Africa/KRISP-K002445/2020|EPI ISL 518035|H.1|South Africa|2020-07-07	0.0005094633	Africa
Africa|hCoV-19/DRC/11652/2020|EPI ISL 527570|B.1.149|Democratic Republic of the Congo|2020-05-25	Africa|hCoV-19/South Africa/KRISP-K002445/2020|EPI ISL 518035|H.1|South Africa|2020-07-07	0.0004771729	Africa
Africa|hCoV-19/DRC/11653/2020|EPI ISL 527533|B.1.84|Democratic Republic of the Congo|2020-05-25	Africa|hCoV-19/South Africa/KRISP-K002445/2020|EPI ISL 518035|H.1|South Africa|2020-07-07	0.0004540246	Africa
Africa|hCoV-19/DRC/11676/2020|EPI ISL 527531|B.1|Democratic Republic of the Congo|2020-05-26	Africa|hCoV-19/South Africa/KRISP-K002445/2020|EPI ISL 518035|H.1|South Africa|2020-07-07	0.0005963690	Africa
Africa|hCoV-19/DRC/11677/2020|EPI ISL 527515|B.1.214|Democratic Republic of the Congo|2020-05-26	Africa|hCoV-19/South Africa/KRISP-K002445/2020|EPI ISL 518035|H.1|South Africa|2020-07-07	0.0004850084	Africa
Africa|hCoV-19/DRC/11732/2020|EPI ISL 527536|B.1.214|Democratic Republic of the Congo|2020-05-26	Africa|hCoV-19/South Africa/KRISP-K002445/2020|EPI ISL 518035|H.1|South Africa|2020-07-07	0.0003490937	Africa
Africa|hCoV-19/DRC/11733/2020|EPI ISL 527571|B.1.149|Democratic Republic of the Congo|2020-05-26	Africa|hCoV-19/South Africa/KRISP-K002445/2020|EPI ISL 518035|H.1|South Africa|2020-07-07	0.0004747251	Africa
Africa|hCoV-19/DRC/11806/2020|EPI ISL 527572|B.1.214|Democratic Republic of the Congo|2020-05-26	Africa|hCoV-19/South Africa/KRISP-K002445/2020|EPI ISL 518035|H.1|South Africa|2020-07-07	0.0005794620	Africa
Africa|hCoV-19/DRC/1234/2020|EPI ISL 429258|B.1.5|Democratic Republic of the Congo|2020-04-06	Africa|hCoV-19/South Africa/KRISP-K002445/2020|EPI ISL 518035|H.1|South Africa|2020-07-07	0.0003213525	Africa
Africa|hCoV-19/DRC/1249/2020|EPI ISL 429259|B.1.5|Democratic Republic of the Congo|2020-04-06	Africa|hCoV-19/South Africa/KRISP-K002445/2020|EPI ISL 518035|H.1|South Africa|2020-07-07	0.0003064417	Africa
Africa|hCoV-19/DRC/1319/2020|EPI ISL 431011|B.1.128|Democratic Republic of the Congo|2020-04-07	Africa|hCoV-19/South Africa/KRISP-K002445/2020|EPI ISL 518035|H.1|South Africa|2020-07-07	0.0004762543	Africa
Africa|hCoV-19/DRC/1324/2020|EPI ISL 435033|B.1.128|Democratic Republic of the Congo|2020-04-07	Africa|hCoV-19/South Africa/KRISP-K002445/2020|EPI ISL 518035|H.1|South Africa|2020-07-07	0.0004730365	Africa
Africa|hCoV-19/DRC/1326/2020|EPI ISL 435116|B.1|Democratic Republic of the Congo|2020-04-07	Africa|hCoV-19/South Africa/KRISP-K002445/2020|EPI ISL 518035|H.1|South Africa|2020-07-07	0.0004500064	Africa
Africa|hCoV-19/DRC/1375/2020|EPI ISL 435117|B.1.1.1|Democratic Republic of the Congo|2020-04-07	Africa|hCoV-19/South Africa/KRISP-K002445/2020|EPI ISL 518035|H.1|South Africa|2020-07-07	0.0004140309	Africa
Africa|hCoV-19/DRC/1376/2020|EPI ISL 431012|B.1.1.1|Democratic Republic of the Congo|2020-04-07	Africa|hCoV-19/South Africa/KRISP-K002445/2020|EPI ISL 518035|H.1|South Africa|2020-07-07	0.0003762794	Africa
Africa|hCoV-19/DRC/1377/2020|EPI ISL 434678|B.1.1.1|Democratic Republic of the Congo|2020-04-07	Africa|hCoV-19/South Africa/KRISP-K002445/2020|EPI ISL 518035|H.1|South Africa|2020-07-07	0.0003392079	Africa
Africa|hCoV-19/DRC/1378/2020|EPI ISL 435118|B.1.1.1|Democratic Republic of the Congo|2020-04-07	Africa|hCoV-19/South Africa/KRISP-K002445/2020|EPI ISL 518035|H.1|South Africa|2020-07-07	0.0003751428	Africa
Africa|hCoV-19/DRC/1382/2020|EPI ISL 435113|B.1.1.1|Democratic Republic of the Congo|2020-04-07	Africa|hCoV-19/South Africa/KRISP-K002445/2020|EPI ISL 518035|H.1|South Africa|2020-07-07	0.0003823204	Africa
Africa|hCoV-19/DRC/1397/2020|EPI ISL 434679|B.1.1.1|Democratic Republic of the Congo|2020-04-07	Africa|hCoV-19/South Africa/KRISP-K002445/2020|EPI ISL 518035|H.1|South Africa|2020-07-07	0.0003754960	Africa
Africa|hCoV-19/DRC/1398/2020|EPI ISL 435114|B.1.1.1|Democratic Republic of the Congo|2020-04-07	Africa|hCoV-19/South Africa/KRISP-K002445/2020|EPI ISL 518035|H.1|South Africa|2020-07-07	0.0003371270	Africa
Africa|hCoV-19/DRC/1422/2020|EPI ISL 434680|B.1.149|Democratic Republic of the Congo|2020-04-08	Africa|hCoV-19/South Africa/KRISP-K002445/2020|EPI ISL 518035|H.1|South Africa|2020-07-07	0.0004826212	Africa
Africa|hCoV-19/DRC/1423/2020|EPI ISL 434710|B.1.149|Democratic Republic of the Congo|2020-04-08	Africa|hCoV-19/South Africa/KRISP-K002445/2020|EPI ISL 518035|H.1|South Africa|2020-07-07	0.0004382560	Africa
Africa|hCoV-19/DRC/1486/2020|EPI ISL 434711|B.1|Democratic Republic of the Congo|2020-04-08	Africa|hCoV-19/South Africa/KRISP-K002445/2020|EPI ISL 518035|H.1|South Africa|2020-07-07	0.0004191683	Africa
Africa|hCoV-19/DRC/1516/2020|EPI ISL 435032|B.1.5|Democratic Republic of the Congo|2020-04-09	Africa|hCoV-19/South Africa/KRISP-K002445/2020|EPI ISL 518035|H.1|South Africa|2020-07-07	0.0003697541	Africa
Africa|hCoV-19/DRC/1565/2020|EPI ISL 434681|B.1|Democratic Republic of the Congo|2020-04-09	Africa|hCoV-19/South Africa/KRISP-K002445/2020|EPI ISL 518035|H.1|South Africa|2020-07-07	0.0004115971	Africa
Africa|hCoV-19/DRC/158/2020|EPI ISL 417950|B.40|Democratic Republic of the Congo|2020-03-20	Africa|hCoV-19/South Africa/KRISP-K002445/2020|EPI ISL 518035|H.1|South Africa|2020-07-07	0.0006388273	Africa
Africa|hCoV-19/DRC/1715/2020|EPI ISL 435156|B.1.84|Democratic Republic of the Congo|2020-04-10	Africa|hCoV-19/South Africa/KRISP-K002445/2020|EPI ISL 518035|H.1|South Africa|2020-07-07	0.0004416473	Africa
Africa|hCoV-19/DRC/1767/2020|EPI ISL 435157|B.1.5|Democratic Republic of the Congo|2020-04-10	Africa|hCoV-19/South Africa/KRISP-K002445/2020|EPI ISL 518035|H.1|South Africa|2020-07-07	0.0003855180	Africa
Africa|hCoV-19/DRC/1779/2020|EPI ISL 435158|C.14|Democratic Republic of the Congo|2020-04-10	Africa|hCoV-19/South Africa/KRISP-K002445/2020|EPI ISL 518035|H.1|South Africa|2020-07-07	0.0004525642	Africa
Africa|hCoV-19/DRC/191/2020|EPI ISL 417955|B.1.128|Democratic Republic of the Congo|2020-03-21	Africa|hCoV-19/South Africa/KRISP-K002445/2020|EPI ISL 518035|H.1|South Africa|2020-07-07	0.0004713391	Africa
Africa|hCoV-19/DRC/1952/2020|EPI ISL 435159|B.1.5|Democratic Republic of the Congo|2020-04-11	Africa|hCoV-19/South Africa/KRISP-K002445/2020|EPI ISL 518035|H.1|South Africa|2020-07-07	0.0003811018	Africa
Africa|hCoV-19/DRC/1982/2020|EPI ISL 435160|B.1|Democratic Republic of the Congo|2020-04-12	Africa|hCoV-19/South Africa/KRISP-K002445/2020|EPI ISL 518035|H.1|South Africa|2020-07-07	0.0003450793	Africa
Africa|hCoV-19/DRC/2047/2020|EPI ISL 435161|B.1.1.1|Democratic Republic of the Congo|2020-04-12	Africa|hCoV-19/South Africa/KRISP-K002445/2020|EPI ISL 518035|H.1|South Africa|2020-07-07	0.0003426828	Africa
Africa|hCoV-19/DRC/2063/2020|EPI ISL 435162|B.1|Democratic Republic of the Congo|2020-04-12	Africa|hCoV-19/South Africa/KRISP-K002445/2020|EPI ISL 518035|H.1|South Africa|2020-07-07	0.0003798742	Africa
Africa|hCoV-19/DRC/2120/2020|EPI ISL 435163|B.1.149|Democratic Republic of the Congo|2020-04-12	Africa|hCoV-19/South Africa/KRISP-K002445/2020|EPI ISL 518035|H.1|South Africa|2020-07-07	0.0004413802	Africa
Africa|hCoV-19/DRC/2121/2020|EPI ISL 435164|B.1.149|Democratic Republic of the Congo|2020-04-12	Africa|hCoV-19/South Africa/KRISP-K002445/2020|EPI ISL 518035|H.1|South Africa|2020-07-07	0.0004480418	Africa
Africa|hCoV-19/DRC/2122/2020|EPI ISL 435165|B.1.149|Democratic Republic of the Congo|2020-04-13	Africa|hCoV-19/South Africa/KRISP-K002445/2020|EPI ISL 518035|H.1|South Africa|2020-07-07	0.0005261489	Africa
Africa|hCoV-19/DRC/2125/2020|EPI ISL 435166|B.1.149|Democratic Republic of the Congo|2020-04-13	Africa|hCoV-19/South Africa/KRISP-K002445/2020|EPI ISL 518035|H.1|South Africa|2020-07-07	0.0004495755	Africa
Africa|hCoV-19/DRC/2128/2020|EPI ISL 435167|B.1|Democratic Republic of the Congo|2020-04-13	Africa|hCoV-19/South Africa/KRISP-K002445/2020|EPI ISL 518035|H.1|South Africa|2020-07-07	0.0003879239	Africa
Africa|hCoV-19/DRC/2133/2020|EPI ISL 435168|B.1.128|Democratic Republic of the Congo|2020-04-13	Africa|hCoV-19/South Africa/KRISP-K002445/2020|EPI ISL 518035|H.1|South Africa|2020-07-07	0.0004897755	Africa
Africa|hCoV-19/DRC/214/2020|EPI ISL 420030|B.1.6|Democratic Republic of the Congo|2020-03-21	Africa|hCoV-19/South Africa/KRISP-K002445/2020|EPI ISL 518035|H.1|South Africa|2020-07-07	0.0003710848	Africa
Africa|hCoV-19/DRC/215/2020|EPI ISL 420031|B.1.1.1|Democratic Republic of the Congo|2020-03-21	Africa|hCoV-19/South Africa/KRISP-K002445/2020|EPI ISL 518035|H.1|South Africa|2020-07-07	0.0003770972	Africa
Africa|hCoV-19/DRC/2169/2020|EPI ISL 436194|B.1.5|Democratic Republic of the Congo|2020-04-13	Africa|hCoV-19/South Africa/KRISP-K002445/2020|EPI ISL 518035|H.1|South Africa|2020-07-07	0.0003497211	Africa
Africa|hCoV-19/DRC/2299/2020|EPI ISL 436412|B.1.5|Democratic Republic of the Congo|2020-04-14	Africa|hCoV-19/South Africa/KRISP-K002445/2020|EPI ISL 518035|H.1|South Africa|2020-07-07	0.0003729553	Africa
Africa|hCoV-19/DRC/236/2020|EPI ISL 420032|B.1.128|Democratic Republic of the Congo|2020-03-22	Africa|hCoV-19/South Africa/KRISP-K002445/2020|EPI ISL 518035|H.1|South Africa|2020-07-07	0.0004719158	Africa
Africa|hCoV-19/DRC/2363/2020|EPI ISL 437194|B.1.84|Democratic Republic of the Congo|2020-04-14	Africa|hCoV-19/South Africa/KRISP-K002445/2020|EPI ISL 518035|H.1|South Africa|2020-07-07	0.0004068687	Africa
Africa|hCoV-19/DRC/2384/2020|EPI ISL 437196|B.1.149|Democratic Republic of the Congo|2020-04-14	Africa|hCoV-19/South Africa/KRISP-K002445/2020|EPI ISL 518035|H.1|South Africa|2020-07-07	0.0004489235	Africa
Africa|hCoV-19/DRC/241/2020|EPI ISL 420033|B.1.1.75|Democratic Republic of the Congo|2020-03-22	Africa|hCoV-19/South Africa/KRISP-K002445/2020|EPI ISL 518035|H.1|South Africa|2020-07-07	0.0003033324	Africa
Africa|hCoV-19/DRC/243/2020|EPI ISL 420034|B.1|Democratic Republic of the Congo|2020-03-22	Africa|hCoV-19/South Africa/KRISP-K002445/2020|EPI ISL 518035|H.1|South Africa|2020-07-07	0.0004135401	Africa
Africa|hCoV-19/DRC/248/2020|EPI ISL 420035|B.1.5|Democratic Republic of the Congo|2020-03-22	Africa|hCoV-19/South Africa/KRISP-K002445/2020|EPI ISL 518035|H.1|South Africa|2020-07-07	0.0003370475	Africa
Africa|hCoV-19/DRC/2496/2020|EPI ISL 437337|B.1.149|Democratic Republic of the Congo|2020-04-15	Africa|hCoV-19/South Africa/KRISP-K002445/2020|EPI ISL 518035|H.1|South Africa|2020-07-07	0.0004706453	Africa
Africa|hCoV-19/DRC/2529/2020|EPI ISL 437338|B.1.178|Democratic Republic of the Congo|2020-04-15	Africa|hCoV-19/South Africa/KRISP-K002445/2020|EPI ISL 518035|H.1|South Africa|2020-07-07	0.0003697380	Africa
Africa|hCoV-19/DRC/253/2020|EPI ISL 420838|B.1.5|Democratic Republic of the Congo|2020-03-22	Africa|hCoV-19/South Africa/KRISP-K002445/2020|EPI ISL 518035|H.1|South Africa|2020-07-07	0.0003382786	Africa
Africa|hCoV-19/DRC/2536/2020|EPI ISL 437339|B.1|Democratic Republic of the Congo|2020-04-15	Africa|hCoV-19/South Africa/KRISP-K002445/2020|EPI ISL 518035|H.1|South Africa|2020-07-07	0.0003697381	Africa
Africa|hCoV-19/DRC/254/2020|EPI ISL 420839|B.1|Democratic Republic of the Congo|2020-03-22	Africa|hCoV-19/South Africa/KRISP-K002445/2020|EPI ISL 518035|H.1|South Africa|2020-07-07	0.0004091279	Africa
Africa|hCoV-19/DRC/2563/2020|EPI ISL 437340|B.1.9|Democratic Republic of the Congo|2020-04-15	Africa|hCoV-19/South Africa/KRISP-K002445/2020|EPI ISL 518035|H.1|South Africa|2020-07-07	0.0006387971	Africa
Africa|hCoV-19/DRC/2580/2020|EPI ISL 437341|B.1.5|Democratic Republic of the Congo|2020-04-15	Africa|hCoV-19/South Africa/KRISP-K002445/2020|EPI ISL 518035|H.1|South Africa|2020-07-07	0.0003718499	Africa
Africa|hCoV-19/DRC/2644/2020|EPI ISL 437342|B.1.84|Democratic Republic of the Congo|2020-04-15	Africa|hCoV-19/South Africa/KRISP-K002445/2020|EPI ISL 518035|H.1|South Africa|2020-07-07	0.0004775974	Africa
Africa|hCoV-19/DRC/2670/2020|EPI ISL 437343|B.1.9|Democratic Republic of the Congo|2020-04-15	Africa|hCoV-19/South Africa/KRISP-K002445/2020|EPI ISL 518035|H.1|South Africa|2020-07-07	0.0006724763	Africa
Africa|hCoV-19/DRC/2727/2020|EPI ISL 437344|B.1|Democratic Republic of the Congo|2020-04-16	Africa|hCoV-19/South Africa/KRISP-K002445/2020|EPI ISL 518035|H.1|South Africa|2020-07-07	0.0003764300	Africa
Africa|hCoV-19/DRC/2728/2020|EPI ISL 437345|B.1.84|Democratic Republic of the Congo|2020-04-16	Africa|hCoV-19/South Africa/KRISP-K002445/2020|EPI ISL 518035|H.1|South Africa|2020-07-07	0.0004476620	Africa
Africa|hCoV-19/DRC/2813/2020|EPI ISL 437346|C.14|Democratic Republic of the Congo|2020-04-16	Africa|hCoV-19/South Africa/KRISP-K002445/2020|EPI ISL 518035|H.1|South Africa|2020-07-07	0.0004708825	Africa
Africa|hCoV-19/DRC/2819/2020|EPI ISL 437347|B.1|Democratic Republic of the Congo|2020-04-16	Africa|hCoV-19/South Africa/KRISP-K002445/2020|EPI ISL 518035|H.1|South Africa|2020-07-07	0.0004121216	Africa
Africa|hCoV-19/DRC/2827/2020|EPI ISL 437348|B.1|Democratic Republic of the Congo|2020-04-16	Africa|hCoV-19/South Africa/KRISP-K002445/2020|EPI ISL 518035|H.1|South Africa|2020-07-07	0.0003697379	Africa
Africa|hCoV-19/DRC/2855/2020|EPI ISL 437350|B.1|Democratic Republic of the Congo|2020-04-16	Africa|hCoV-19/South Africa/KRISP-K002445/2020|EPI ISL 518035|H.1|South Africa|2020-07-07	0.0004033939	Africa
Africa|hCoV-19/DRC/2864/2020|EPI ISL 437351|B.1|Democratic Republic of the Congo|2020-04-16	Africa|hCoV-19/South Africa/KRISP-K002445/2020|EPI ISL 518035|H.1|South Africa|2020-07-07	0.0004042458	Africa
Africa|hCoV-19/DRC/2904/2020|EPI ISL 437352|B.1|Democratic Republic of the Congo|2020-04-17	Africa|hCoV-19/South Africa/KRISP-K002445/2020|EPI ISL 518035|H.1|South Africa|2020-07-07	0.0003361187	Africa
Africa|hCoV-19/DRC/2938/2020|EPI ISL 437353|B.1.275|Democratic Republic of the Congo|2020-04-17	Africa|hCoV-19/South Africa/KRISP-K002445/2020|EPI ISL 518035|H.1|South Africa|2020-07-07	0.0005911174	Africa
Africa|hCoV-19/DRC/2939/2020|EPI ISL 437354|B.1|Democratic Republic of the Congo|2020-04-17	Africa|hCoV-19/South Africa/KRISP-K002445/2020|EPI ISL 518035|H.1|South Africa|2020-07-07	0.0005053105	Africa
Africa|hCoV-19/DRC/2942/2020|EPI ISL 437355|B.1|Democratic Republic of the Congo|2020-04-17	Africa|hCoV-19/South Africa/KRISP-K002445/2020|EPI ISL 518035|H.1|South Africa|2020-07-07	0.0005185348	Africa
Africa|hCoV-19/DRC/299/2020|EPI ISL 420840|B.4|Democratic Republic of the Congo|2020-03-20	Africa|hCoV-19/South Africa/KRISP-K002445/2020|EPI ISL 518035|H.1|South Africa|2020-07-07	0.0007868362	Africa
Africa|hCoV-19/DRC/300/2020|EPI ISL 420841|A|Democratic Republic of the Congo|2020-03-22	Africa|hCoV-19/South Africa/KRISP-K002445/2020|EPI ISL 518035|H.1|South Africa|2020-07-07	0.0006440347	Africa
Africa|hCoV-19/DRC/3041/2020|EPI ISL 437356|B.1|Democratic Republic of the Congo|2020-04-18	Africa|hCoV-19/South Africa/KRISP-K002445/2020|EPI ISL 518035|H.1|South Africa|2020-07-07	0.0004050289	Africa
Africa|hCoV-19/DRC/307/2020|EPI ISL 420842|B.1.9|Democratic Republic of the Congo|2020-03	Africa|hCoV-19/South Africa/KRISP-K002445/2020|EPI ISL 518035|H.1|South Africa|2020-07-07	0.0004849229	Africa
Africa|hCoV-19/DRC/3070/2020|EPI ISL 437357|B.1.214|Democratic Republic of the Congo|2020-04-18	Africa|hCoV-19/South Africa/KRISP-K002445/2020|EPI ISL 518035|H.1|South Africa|2020-07-07	0.0005070475	Africa
Africa|hCoV-19/DRC/3089/2020|EPI ISL 437358|B.1.84|Democratic Republic of the Congo|2020-04-19	Africa|hCoV-19/South Africa/KRISP-K002445/2020|EPI ISL 518035|H.1|South Africa|2020-07-07	0.0004375645	Africa
Africa|hCoV-19/DRC/3440/2020|EPI ISL 447597|B.1.84|Democratic Republic of the Congo|2020-04-22	Africa|hCoV-19/South Africa/KRISP-K002445/2020|EPI ISL 518035|H.1|South Africa|2020-07-07	0.0004424936	Africa
Africa|hCoV-19/DRC/3451/2020|EPI ISL 447598|B.1.178|Democratic Republic of the Congo|2020-04-22	Africa|hCoV-19/South Africa/KRISP-K002445/2020|EPI ISL 518035|H.1|South Africa|2020-07-07	0.0004769243	Africa
Africa|hCoV-19/DRC/3453/2020|EPI ISL 447599|B.1.84|Democratic Republic of the Congo|2020-04-22	Africa|hCoV-19/South Africa/KRISP-K002445/2020|EPI ISL 518035|H.1|South Africa|2020-07-07	0.0004427648	Africa
Africa|hCoV-19/DRC/3481/2020|EPI ISL 447600|B.1|Democratic Republic of the Congo|2020-04-22	Africa|hCoV-19/South Africa/KRISP-K002445/2020|EPI ISL 518035|H.1|South Africa|2020-07-07	0.0003843961	Africa
Africa|hCoV-19/DRC/3482/2020|EPI ISL 447601|B.1|Democratic Republic of the Congo|2020-04-22	Africa|hCoV-19/South Africa/KRISP-K002445/2020|EPI ISL 518035|H.1|South Africa|2020-07-07	0.0004121258	Africa
Africa|hCoV-19/DRC/3483/2020|EPI ISL 447602|B.1|Democratic Republic of the Congo|2020-04-22	Africa|hCoV-19/South Africa/KRISP-K002445/2020|EPI ISL 518035|H.1|South Africa|2020-07-07	0.0003837927	Africa
Africa|hCoV-19/DRC/3490/2020|EPI ISL 447603|B.1|Democratic Republic of the Congo|2020-04-22	Africa|hCoV-19/South Africa/KRISP-K002445/2020|EPI ISL 518035|H.1|South Africa|2020-07-07	0.0004092786	Africa
Africa|hCoV-19/DRC/3504/2020|EPI ISL 447604|B.1.149|Democratic Republic of the Congo|2020-04-23	Africa|hCoV-19/South Africa/KRISP-K002445/2020|EPI ISL 518035|H.1|South Africa|2020-07-07	0.0004540387	Africa
Africa|hCoV-19/DRC/352/2020|EPI ISL 420850|B.1.5|Democratic Republic of the Congo|2020-03	Africa|hCoV-19/South Africa/KRISP-K002445/2020|EPI ISL 518035|H.1|South Africa|2020-07-07	0.0003406635	Africa
Africa|hCoV-19/DRC/353/2020|EPI ISL 420843|B.1.5|Democratic Republic of the Congo|2020-03	Africa|hCoV-19/South Africa/KRISP-K002445/2020|EPI ISL 518035|H.1|South Africa|2020-07-07	0.0003407100	Africa
Africa|hCoV-19/DRC/355/2020|EPI ISL 420844|B.1|Democratic Republic of the Congo|2020-03	Africa|hCoV-19/South Africa/KRISP-K002445/2020|EPI ISL 518035|H.1|South Africa|2020-07-07	0.0003710473	Africa
Africa|hCoV-19/DRC/3552/2020|EPI ISL 447605|B.1.84|Democratic Republic of the Congo|2020-04-23	Africa|hCoV-19/South Africa/KRISP-K002445/2020|EPI ISL 518035|H.1|South Africa|2020-07-07	0.0004480699	Africa
Africa|hCoV-19/DRC/3595/2020|EPI ISL 447606|B.1.5|Democratic Republic of the Congo|2020-04-23	Africa|hCoV-19/South Africa/KRISP-K002445/2020|EPI ISL 518035|H.1|South Africa|2020-07-07	0.0003396768	Africa
Africa|hCoV-19/DRC/3632/2020|EPI ISL 447607|B.1.5|Democratic Republic of the Congo|2020-04-23	Africa|hCoV-19/South Africa/KRISP-K002445/2020|EPI ISL 518035|H.1|South Africa|2020-07-07	0.0003407496	Africa
Africa|hCoV-19/DRC/3633/2020|EPI ISL 447230|B.1.5|Democratic Republic of the Congo|2020-04-23	Africa|hCoV-19/South Africa/KRISP-K002445/2020|EPI ISL 518035|H.1|South Africa|2020-07-07	0.0003439958	Africa
Africa|hCoV-19/DRC/3653/2020|EPI ISL 447231|B.1.128|Democratic Republic of the Congo|2020-04-23	Africa|hCoV-19/South Africa/KRISP-K002445/2020|EPI ISL 518035|H.1|South Africa|2020-07-07	0.0005406405	Africa
Africa|hCoV-19/DRC/3659/2020|EPI ISL 447232|B.1.128|Democratic Republic of the Congo|2020-04-23	Africa|hCoV-19/South Africa/KRISP-K002445/2020|EPI ISL 518035|H.1|South Africa|2020-07-07	0.0005411343	Africa
Africa|hCoV-19/DRC/3661/2020|EPI ISL 447233|B.1.128|Democratic Republic of the Congo|2020-04-23	Africa|hCoV-19/South Africa/KRISP-K002445/2020|EPI ISL 518035|H.1|South Africa|2020-07-07	0.0005457478	Africa
Africa|hCoV-19/DRC/3662/2020|EPI ISL 447234|B.1.128|Democratic Republic of the Congo|2020-04-23	Africa|hCoV-19/South Africa/KRISP-K002445/2020|EPI ISL 518035|H.1|South Africa|2020-07-07	0.0005453387	Africa
Africa|hCoV-19/DRC/3664/2020|EPI ISL 447235|B.1.128|Democratic Republic of the Congo|2020-04-23	Africa|hCoV-19/South Africa/KRISP-K002445/2020|EPI ISL 518035|H.1|South Africa|2020-07-07	0.0005454317	Africa
Africa|hCoV-19/DRC/3683/2020|EPI ISL 447236|B.1.5|Democratic Republic of the Congo|2020-04-24	Africa|hCoV-19/South Africa/KRISP-K002445/2020|EPI ISL 518035|H.1|South Africa|2020-07-07	0.0004430650	Africa
Africa|hCoV-19/DRC/3688/2020|EPI ISL 447237|B.1.128|Democratic Republic of the Congo|2020-04-24	Africa|hCoV-19/South Africa/KRISP-K002445/2020|EPI ISL 518035|H.1|South Africa|2020-07-07	0.0005436344	Africa
Africa|hCoV-19/DRC/376/2020|EPI ISL 420851|B.1.6|Democratic Republic of the Congo|2020-03-25	Africa|hCoV-19/South Africa/KRISP-K002445/2020|EPI ISL 518035|H.1|South Africa|2020-07-07	0.0004414314	Africa
Africa|hCoV-19/DRC/3764/2020|EPI ISL 447238|B.1.84|Democratic Republic of the Congo|2020-04-24	Africa|hCoV-19/South Africa/KRISP-K002445/2020|EPI ISL 518035|H.1|South Africa|2020-07-07	0.0004764877	Africa
Africa|hCoV-19/DRC/3768/2020|EPI ISL 447239|B.1.84|Democratic Republic of the Congo|2020-04-24	Africa|hCoV-19/South Africa/KRISP-K002445/2020|EPI ISL 518035|H.1|South Africa|2020-07-07	0.0004427843	Africa
Africa|hCoV-19/DRC/3778/2020|EPI ISL 447240|B.1.128|Democratic Republic of the Congo|2020-04-24	Africa|hCoV-19/South Africa/KRISP-K002445/2020|EPI ISL 518035|H.1|South Africa|2020-07-07	0.0005425837	Africa
Africa|hCoV-19/DRC/3787/2020|EPI ISL 447241|B.1|Democratic Republic of the Congo|2020-04-24	Africa|hCoV-19/South Africa/KRISP-K002445/2020|EPI ISL 518035|H.1|South Africa|2020-07-07	0.0004161743	Africa
Africa|hCoV-19/DRC/3791/2020|EPI ISL 447242|B.1|Democratic Republic of the Congo|2020-04-24	Africa|hCoV-19/South Africa/KRISP-K002445/2020|EPI ISL 518035|H.1|South Africa|2020-07-07	0.0004568851	Africa
Africa|hCoV-19/DRC/3803/2020|EPI ISL 447243|B.1|Democratic Republic of the Congo|2020-04-24	Africa|hCoV-19/South Africa/KRISP-K002445/2020|EPI ISL 518035|H.1|South Africa|2020-07-07	0.0003836187	Africa
Africa|hCoV-19/DRC/3806/2020|EPI ISL 447244|B.1|Democratic Republic of the Congo|2020-04-24	Africa|hCoV-19/South Africa/KRISP-K002445/2020|EPI ISL 518035|H.1|South Africa|2020-07-07	0.0003835920	Africa
Africa|hCoV-19/DRC/3827/2020|EPI ISL 447245|B.1|Democratic Republic of the Congo|2020-04-24	Africa|hCoV-19/South Africa/KRISP-K002445/2020|EPI ISL 518035|H.1|South Africa|2020-07-07	0.0004429954	Africa
Africa|hCoV-19/DRC/3829/2020|EPI ISL 447246|B.1|Democratic Republic of the Congo|2020-04-24	Africa|hCoV-19/South Africa/KRISP-K002445/2020|EPI ISL 518035|H.1|South Africa|2020-07-07	0.0004094687	Africa
Africa|hCoV-19/DRC/3834/2020|EPI ISL 447247|A|Democratic Republic of the Congo|2020-04-25	Africa|hCoV-19/South Africa/KRISP-K002445/2020|EPI ISL 518035|H.1|South Africa|2020-07-07	0.0007203574	Africa
Africa|hCoV-19/DRC/3837/2020|EPI ISL 447248|B.1.128|Democratic Republic of the Congo|2020-04-25	Africa|hCoV-19/South Africa/KRISP-K002445/2020|EPI ISL 518035|H.1|South Africa|2020-07-07	0.0005450785	Africa
Africa|hCoV-19/DRC/3841/2020|EPI ISL 447249|B.1.128|Democratic Republic of the Congo|2020-04-25	Africa|hCoV-19/South Africa/KRISP-K002445/2020|EPI ISL 518035|H.1|South Africa|2020-07-07	0.0005778254	Africa
Africa|hCoV-19/DRC/3842/2020|EPI ISL 471396|B.1.128|Democratic Republic of the Congo|2020-04-25	Africa|hCoV-19/South Africa/KRISP-K002445/2020|EPI ISL 518035|H.1|South Africa|2020-07-07	0.0005715707	Africa
Africa|hCoV-19/DRC/3846/2020|EPI ISL 471397|B.1.84|Democratic Republic of the Congo|2020-04-25	Africa|hCoV-19/South Africa/KRISP-K002445/2020|EPI ISL 518035|H.1|South Africa|2020-07-07	0.0005042628	Africa
Africa|hCoV-19/DRC/3937/2020|EPI ISL 471398|B.1|Democratic Republic of the Congo|2020-04-25	Africa|hCoV-19/South Africa/KRISP-K002445/2020|EPI ISL 518035|H.1|South Africa|2020-07-07	0.0004706358	Africa
Africa|hCoV-19/DRC/3941/2020|EPI ISL 471399|B.1.128|Democratic Republic of the Congo|2020-04-25	Africa|hCoV-19/South Africa/KRISP-K002445/2020|EPI ISL 518035|H.1|South Africa|2020-07-07	0.0005440722	Africa
Africa|hCoV-19/DRC/3947/2020|EPI ISL 471400|B.1.214|Democratic Republic of the Congo|2020-04-25	Africa|hCoV-19/South Africa/KRISP-K002445/2020|EPI ISL 518035|H.1|South Africa|2020-07-07	0.0005715343	Africa
Africa|hCoV-19/DRC/3949/2020|EPI ISL 471401|B.1.84|Democratic Republic of the Congo|2020-04-26	Africa|hCoV-19/South Africa/KRISP-K002445/2020|EPI ISL 518035|H.1|South Africa|2020-07-07	0.0004065930	Africa
Africa|hCoV-19/DRC/396/2020|EPI ISL 420852|B.1.6|Democratic Republic of the Congo|2020-03-26	Africa|hCoV-19/South Africa/KRISP-K002445/2020|EPI ISL 518035|H.1|South Africa|2020-07-07	0.0004070660	Africa
Africa|hCoV-19/DRC/397/2020|EPI ISL 420845|B.1.6|Democratic Republic of the Congo|2020-03-26	Africa|hCoV-19/South Africa/KRISP-K002445/2020|EPI ISL 518035|H.1|South Africa|2020-07-07	0.0004039832	Africa
Africa|hCoV-19/DRC/400/2020|EPI ISL 420846|B.1.5|Democratic Republic of the Congo|2020-03	Africa|hCoV-19/South Africa/KRISP-K002445/2020|EPI ISL 518035|H.1|South Africa|2020-07-07	0.0003713605	Africa
Africa|hCoV-19/DRC/4012/2020|EPI ISL 471402|B.1|Democratic Republic of the Congo|2020-04-26	Africa|hCoV-19/South Africa/KRISP-K002445/2020|EPI ISL 518035|H.1|South Africa|2020-07-07	0.0004706153	Africa
Africa|hCoV-19/DRC/402/2020|EPI ISL 420853|B.1|Democratic Republic of the Congo|2020-03-26	Africa|hCoV-19/South Africa/KRISP-K002445/2020|EPI ISL 518035|H.1|South Africa|2020-07-07	0.0004231537	Africa
Africa|hCoV-19/DRC/4020/2020|EPI ISL 471403|B.1.5|Democratic Republic of the Congo|2020-04-26	Africa|hCoV-19/South Africa/KRISP-K002445/2020|EPI ISL 518035|H.1|South Africa|2020-07-07	0.0004033677	Africa
Africa|hCoV-19/DRC/4026/2020|EPI ISL 471404|B.1.84|Democratic Republic of the Congo|2020-04-27	Africa|hCoV-19/South Africa/KRISP-K002445/2020|EPI ISL 518035|H.1|South Africa|2020-07-07	0.0003714031	Africa
Africa|hCoV-19/DRC/4060/2020|EPI ISL 471405|B.1|Democratic Republic of the Congo|2020-04-27	Africa|hCoV-19/South Africa/KRISP-K002445/2020|EPI ISL 518035|H.1|South Africa|2020-07-07	0.0004715597	Africa
Africa|hCoV-19/DRC/4075/2020|EPI ISL 471406|B.1.214|Democratic Republic of the Congo|2020-04-27	Africa|hCoV-19/South Africa/KRISP-K002445/2020|EPI ISL 518035|H.1|South Africa|2020-07-07	0.0005426074	Africa
Africa|hCoV-19/DRC/4084/2020|EPI ISL 471407|B.1.214|Democratic Republic of the Congo|2020-04-27	Africa|hCoV-19/South Africa/KRISP-K002445/2020|EPI ISL 518035|H.1|South Africa|2020-07-07	0.0005721113	Africa
Africa|hCoV-19/DRC/4132/2020|EPI ISL 471408|B.1|Democratic Republic of the Congo|2020-04-27	Africa|hCoV-19/South Africa/KRISP-K002445/2020|EPI ISL 518035|H.1|South Africa|2020-07-07	0.0005042509	Africa
Africa|hCoV-19/DRC/4141/2020|EPI ISL 471409|B.1.128|Democratic Republic of the Congo|2020-04-27	Africa|hCoV-19/South Africa/KRISP-K002445/2020|EPI ISL 518035|H.1|South Africa|2020-07-07	0.0005379147	Africa
Africa|hCoV-19/DRC/4145/2020|EPI ISL 471410|B.1|Democratic Republic of the Congo|2020-04-27	Africa|hCoV-19/South Africa/KRISP-K002445/2020|EPI ISL 518035|H.1|South Africa|2020-07-07	0.0003697306	Africa
Africa|hCoV-19/DRC/4194/2020|EPI ISL 471414|B.1.5|Democratic Republic of the Congo|2020-04-28	Africa|hCoV-19/South Africa/KRISP-K002445/2020|EPI ISL 518035|H.1|South Africa|2020-07-07	0.0004706247	Africa
Africa|hCoV-19/DRC/4250/2020|EPI ISL 471415|B.1.1.1|Democratic Republic of the Congo|2020-04-28	Africa|hCoV-19/South Africa/KRISP-K002445/2020|EPI ISL 518035|H.1|South Africa|2020-07-07	0.0004033492	Africa
Africa|hCoV-19/DRC/4279/2020|EPI ISL 514114|B.1|Democratic Republic of the Congo|2020-04-28	Africa|hCoV-19/South Africa/KRISP-K002445/2020|EPI ISL 518035|H.1|South Africa|2020-07-07	0.0004771567	Africa
Africa|hCoV-19/DRC/4282/2020|EPI ISL 514103|B.1.128|Democratic Republic of the Congo|2020-04-08	Africa|hCoV-19/South Africa/KRISP-K002445/2020|EPI ISL 518035|H.1|South Africa|2020-07-07	0.0005113143	Africa
Africa|hCoV-19/DRC/4284/2020|EPI ISL 514115|B.1.128|Democratic Republic of the Congo|2020-04-28	Africa|hCoV-19/South Africa/KRISP-K002445/2020|EPI ISL 518035|H.1|South Africa|2020-07-07	0.0005112620	Africa
Africa|hCoV-19/DRC/431/2020|EPI ISL 420847|B.1.147|Democratic Republic of the Congo|2020-03-26	Africa|hCoV-19/South Africa/KRISP-K002445/2020|EPI ISL 518035|H.1|South Africa|2020-07-07	0.0004039793	Africa
Africa|hCoV-19/DRC/4418/2020|EPI ISL 496506|B.1.128|Democratic Republic of the Congo|2020-04-29	Africa|hCoV-19/South Africa/KRISP-K002445/2020|EPI ISL 518035|H.1|South Africa|2020-07-07	0.0005453945	Africa
Africa|hCoV-19/DRC/4422/2020|EPI ISL 496507|B.1.128|Democratic Republic of the Congo|2020-04-29	Africa|hCoV-19/South Africa/KRISP-K002445/2020|EPI ISL 518035|H.1|South Africa|2020-07-07	0.0005170945	Africa
Africa|hCoV-19/DRC/4427/2020|EPI ISL 496508|B.1.128|Democratic Republic of the Congo|2020-04-29	Africa|hCoV-19/South Africa/KRISP-K002445/2020|EPI ISL 518035|H.1|South Africa|2020-07-07	0.0005217336	Africa
Africa|hCoV-19/DRC/4429/2020|EPI ISL 513589|B.1.128|Democratic Republic of the Congo|2020-04-29	Africa|hCoV-19/South Africa/KRISP-K002445/2020|EPI ISL 518035|H.1|South Africa|2020-07-07	0.0005217699	Africa
Africa|hCoV-19/DRC/4430/2020|EPI ISL 496509|B.1.128|Democratic Republic of the Congo|2020-04-29	Africa|hCoV-19/South Africa/KRISP-K002445/2020|EPI ISL 518035|H.1|South Africa|2020-07-07	0.0005117498	Africa
Africa|hCoV-19/DRC/4437/2020|EPI ISL 513590|B.1.128|Democratic Republic of the Congo|2020-05-02	Africa|hCoV-19/South Africa/KRISP-K002445/2020|EPI ISL 518035|H.1|South Africa|2020-07-07	0.0005566629	Africa
Africa|hCoV-19/DRC/4442/2020|EPI ISL 496510|B.1.128|Democratic Republic of the Congo|2020-04-29	Africa|hCoV-19/South Africa/KRISP-K002445/2020|EPI ISL 518035|H.1|South Africa|2020-07-07	0.0005175758	Africa
Africa|hCoV-19/DRC/4444/2020|EPI ISL 514104|B.1.128|Democratic Republic of the Congo|2020-04-29	Africa|hCoV-19/South Africa/KRISP-K002445/2020|EPI ISL 518035|H.1|South Africa|2020-07-07	0.0005096638	Africa
Africa|hCoV-19/DRC/445/2020|EPI ISL 420848|B.1|Democratic Republic of the Congo|2020-03	Africa|hCoV-19/South Africa/KRISP-K002445/2020|EPI ISL 518035|H.1|South Africa|2020-07-07	0.0003846997	Africa
Africa|hCoV-19/DRC/4501/2020|EPI ISL 513591|B.1.5|Democratic Republic of the Congo|2020-05-30	Africa|hCoV-19/South Africa/KRISP-K002445/2020|EPI ISL 518035|H.1|South Africa|2020-07-07	0.0003478546	Africa
Africa|hCoV-19/DRC/4516/2020|EPI ISL 487192|B.1.1.275|Democratic Republic of the Congo|2020-04-28	Africa|hCoV-19/South Africa/KRISP-K002445/2020|EPI ISL 518035|H.1|South Africa|2020-07-07	0.0002719019	Africa
Africa|hCoV-19/DRC/4524/2020|EPI ISL 513597|A|Democratic Republic of the Congo|2020-04-30	Africa|hCoV-19/South Africa/KRISP-K002445/2020|EPI ISL 518035|H.1|South Africa|2020-07-07	0.0007127475	Africa
Africa|hCoV-19/DRC/4541/2020|EPI ISL 513598|B.1|Democratic Republic of the Congo|2020-04-30	Africa|hCoV-19/South Africa/KRISP-K002445/2020|EPI ISL 518035|H.1|South Africa|2020-07-07	0.0004370379	Africa
Africa|hCoV-19/DRC/4551/2020|EPI ISL 513599|B.1.178|Democratic Republic of the Congo|2020-04-30	Africa|hCoV-19/South Africa/KRISP-K002445/2020|EPI ISL 518035|H.1|South Africa|2020-07-07	0.0005488113	Africa
Africa|hCoV-19/DRC/4561/2020|EPI ISL 513600|B.1|Democratic Republic of the Congo|2020-04-30	Africa|hCoV-19/South Africa/KRISP-K002445/2020|EPI ISL 518035|H.1|South Africa|2020-07-07	0.0004033410	Africa
Africa|hCoV-19/DRC/4562/2020|EPI ISL 513601|B.1.214|Democratic Republic of the Congo|2020-04-30	Africa|hCoV-19/South Africa/KRISP-K002445/2020|EPI ISL 518035|H.1|South Africa|2020-07-07	0.0004706358	Africa
Africa|hCoV-19/DRC/4568/2020|EPI ISL 513602|B.1|Democratic Republic of the Congo|2020-04-30	Africa|hCoV-19/South Africa/KRISP-K002445/2020|EPI ISL 518035|H.1|South Africa|2020-07-07	0.0004076011	Africa
Africa|hCoV-19/DRC/4578/2020|EPI ISL 513603|B.1|Democratic Republic of the Congo|2020-04-30	Africa|hCoV-19/South Africa/KRISP-K002445/2020|EPI ISL 518035|H.1|South Africa|2020-07-07	0.0004443991	Africa
Africa|hCoV-19/DRC/4613/2020|EPI ISL 513604|B.1.214|Democratic Republic of the Congo|2020-04-30	Africa|hCoV-19/South Africa/KRISP-K002445/2020|EPI ISL 518035|H.1|South Africa|2020-07-07	0.0005087773	Africa
Africa|hCoV-19/DRC/4614/2020|EPI ISL 513605|B.1|Democratic Republic of the Congo|2020-04-30	Africa|hCoV-19/South Africa/KRISP-K002445/2020|EPI ISL 518035|H.1|South Africa|2020-07-07	0.0006051904	Africa
Africa|hCoV-19/DRC/4631/2020|EPI ISL 513606|B.1.5|Democratic Republic of the Congo|2020-04-30	Africa|hCoV-19/South Africa/KRISP-K002445/2020|EPI ISL 518035|H.1|South Africa|2020-07-07	0.0005379147	Africa
Africa|hCoV-19/DRC/4633/2020|EPI ISL 513607|B.1.128|Democratic Republic of the Congo|2020-04-30	Africa|hCoV-19/South Africa/KRISP-K002445/2020|EPI ISL 518035|H.1|South Africa|2020-07-07	0.0005715708	Africa
Africa|hCoV-19/DRC/4642/2020|EPI ISL 513608|B.1.128|Democratic Republic of the Congo|2020-04-30	Africa|hCoV-19/South Africa/KRISP-K002445/2020|EPI ISL 518035|H.1|South Africa|2020-07-07	0.0005715459	Africa
Africa|hCoV-19/DRC/4647/2020|EPI ISL 513609|B.1.128|Democratic Republic of the Congo|2020-04-30	Africa|hCoV-19/South Africa/KRISP-K002445/2020|EPI ISL 518035|H.1|South Africa|2020-07-07	0.0005379147	Africa
Africa|hCoV-19/DRC/4653/2020|EPI ISL 513610|B.1.128|Democratic Republic of the Congo|2020-04-30	Africa|hCoV-19/South Africa/KRISP-K002445/2020|EPI ISL 518035|H.1|South Africa|2020-07-07	0.0005716035	Africa
Africa|hCoV-19/DRC/4681/2020|EPI ISL 514116|B.1.128|Democratic Republic of the Congo|2020-04-30	Africa|hCoV-19/South Africa/KRISP-K002445/2020|EPI ISL 518035|H.1|South Africa|2020-07-07	0.0005175760	Africa
Africa|hCoV-19/DRC/4683/2020|EPI ISL 514105|B.1.5|Democratic Republic of the Congo|2020-04-30	Africa|hCoV-19/South Africa/KRISP-K002445/2020|EPI ISL 518035|H.1|South Africa|2020-07-07	0.0004817051	Africa
Africa|hCoV-19/DRC/4685/2020|EPI ISL 514106|B.1.128|Democratic Republic of the Congo|2020-04-30	Africa|hCoV-19/South Africa/KRISP-K002445/2020|EPI ISL 518035|H.1|South Africa|2020-07-07	0.0005789546	Africa
Africa|hCoV-19/DRC/4690/2020|EPI ISL 514117|B.1.128|Democratic Republic of the Congo|2020-04-30	Africa|hCoV-19/South Africa/KRISP-K002445/2020|EPI ISL 518035|H.1|South Africa|2020-07-07	0.0005456920	Africa
Africa|hCoV-19/DRC/4693/2020|EPI ISL 514118|B.1.128|Democratic Republic of the Congo|2020-04-30	Africa|hCoV-19/South Africa/KRISP-K002445/2020|EPI ISL 518035|H.1|South Africa|2020-07-07	0.0005445778	Africa
Africa|hCoV-19/DRC/4694/2020|EPI ISL 514107|B.1.128|Democratic Republic of the Congo|2020-04-30	Africa|hCoV-19/South Africa/KRISP-K002445/2020|EPI ISL 518035|H.1|South Africa|2020-07-07	0.0005510091	Africa
Africa|hCoV-19/DRC/4720/2020|EPI ISL 514108|B.1.84|Democratic Republic of the Congo|2020-05-01	Africa|hCoV-19/South Africa/KRISP-K002445/2020|EPI ISL 518035|H.1|South Africa|2020-07-07	0.0004746285	Africa
Africa|hCoV-19/DRC/4785/2020|EPI ISL 514119|B.1.84|Democratic Republic of the Congo|2020-05-01	Africa|hCoV-19/South Africa/KRISP-K002445/2020|EPI ISL 518035|H.1|South Africa|2020-07-07	0.0006127377	Africa
Africa|hCoV-19/DRC/5019/2020|EPI ISL 496511|B.1|Democratic Republic of the Congo|2020-05-02	Africa|hCoV-19/South Africa/KRISP-K002445/2020|EPI ISL 518035|H.1|South Africa|2020-07-07	0.0005328387	Africa
Africa|hCoV-19/DRC/5094/2020|EPI ISL 496491|B.1.84|Democratic Republic of the Congo|2020-05-02	Africa|hCoV-19/South Africa/KRISP-K002445/2020|EPI ISL 518035|H.1|South Africa|2020-07-07	0.0004822808	Africa
Africa|hCoV-19/DRC/5186/2020|EPI ISL 496512|B.1|Democratic Republic of the Congo|2020-05-03	Africa|hCoV-19/South Africa/KRISP-K002445/2020|EPI ISL 518035|H.1|South Africa|2020-07-07	0.0004481296	Africa
Africa|hCoV-19/DRC/5187/2020|EPI ISL 513619|B.1|Democratic Republic of the Congo|2020-05-03	Africa|hCoV-19/South Africa/KRISP-K002445/2020|EPI ISL 518035|H.1|South Africa|2020-07-07	0.0004425173	Africa
Africa|hCoV-19/DRC/5205/2020|EPI ISL 487365|B.1.1.275|Democratic Republic of the Congo|2020-05-01	Africa|hCoV-19/South Africa/KRISP-K002445/2020|EPI ISL 518035|H.1|South Africa|2020-07-07	0.0003109071	Africa
Africa|hCoV-19/DRC/521/2020|EPI ISL 420854|B.1.5|Democratic Republic of the Congo|2020-03-25	Africa|hCoV-19/South Africa/KRISP-K002445/2020|EPI ISL 518035|H.1|South Africa|2020-07-07	0.0003381070	Africa
Africa|hCoV-19/DRC/5210/2020|EPI ISL 487369|B.1.1.275|Democratic Republic of the Congo|2020-05-01	Africa|hCoV-19/South Africa/KRISP-K002445/2020|EPI ISL 518035|H.1|South Africa|2020-07-07	0.0003098338	Africa
Africa|hCoV-19/DRC/523/2020|EPI ISL 420849|B.1.1.1|Democratic Republic of the Congo|2020-03-28	Africa|hCoV-19/South Africa/KRISP-K002445/2020|EPI ISL 518035|H.1|South Africa|2020-07-07	0.0003370816	Africa
Africa|hCoV-19/DRC/5240/2020|EPI ISL 496492|B.1|Democratic Republic of the Congo|2020-05-03	Africa|hCoV-19/South Africa/KRISP-K002445/2020|EPI ISL 518035|H.1|South Africa|2020-07-07	0.0003410436	Africa
Africa|hCoV-19/DRC/5377/2020|EPI ISL 496513|B.1|Democratic Republic of the Congo|2020-05-04	Africa|hCoV-19/South Africa/KRISP-K002445/2020|EPI ISL 518035|H.1|South Africa|2020-07-07	0.0004092550	Africa
Africa|hCoV-19/DRC/5538/2020|EPI ISL 514120|B.1|Democratic Republic of the Congo|2020-05-05	Africa|hCoV-19/South Africa/KRISP-K002445/2020|EPI ISL 518035|H.1|South Africa|2020-07-07	0.0004549825	Africa
Africa|hCoV-19/DRC/5651/2020|EPI ISL 496493|B.1.1.1|Democratic Republic of the Congo|2020-05-06	Africa|hCoV-19/South Africa/KRISP-K002445/2020|EPI ISL 518035|H.1|South Africa|2020-07-07	0.0003826486	Africa
Africa|hCoV-19/DRC/5705/2020|EPI ISL 496494|B.1.84|Democratic Republic of the Congo|2020-05-06	Africa|hCoV-19/South Africa/KRISP-K002445/2020|EPI ISL 518035|H.1|South Africa|2020-07-07	0.0004604231	Africa
Africa|hCoV-19/DRC/5735/2020|EPI ISL 496495|B.1.214|Democratic Republic of the Congo|2020-05-06	Africa|hCoV-19/South Africa/KRISP-K002445/2020|EPI ISL 518035|H.1|South Africa|2020-07-07	0.0004552598	Africa
Africa|hCoV-19/DRC/5815/2020|EPI ISL 495629|B.1.214|Democratic Republic of the Congo|2020-05-06	Africa|hCoV-19/South Africa/KRISP-K002445/2020|EPI ISL 518035|H.1|South Africa|2020-07-07	0.0005256402	Africa
Africa|hCoV-19/DRC/5907/2020|EPI ISL 496496|B.1.84|Democratic Republic of the Congo|2020-05-07	Africa|hCoV-19/South Africa/KRISP-K002445/2020|EPI ISL 518035|H.1|South Africa|2020-07-07	0.0005666647	Africa
Africa|hCoV-19/DRC/5913/2020|EPI ISL 496497|B.1|Democratic Republic of the Congo|2020-05-07	Africa|hCoV-19/South Africa/KRISP-K002445/2020|EPI ISL 518035|H.1|South Africa|2020-07-07	0.0004823239	Africa
Africa|hCoV-19/DRC/5927/2020|EPI ISL 496498|B.1.9|Democratic Republic of the Congo|2020-05-07	Africa|hCoV-19/South Africa/KRISP-K002445/2020|EPI ISL 518035|H.1|South Africa|2020-07-07	0.0007240216	Africa
Africa|hCoV-19/DRC/5957/2020|EPI ISL 496499|B.1.5|Democratic Republic of the Congo|2020-05-07	Africa|hCoV-19/South Africa/KRISP-K002445/2020|EPI ISL 518035|H.1|South Africa|2020-07-07	0.0003062540	Africa
Africa|hCoV-19/DRC/5964/2020|EPI ISL 496500|B.1.178|Democratic Republic of the Congo|2020-05-07	Africa|hCoV-19/South Africa/KRISP-K002445/2020|EPI ISL 518035|H.1|South Africa|2020-07-07	0.0003934692	Africa
Africa|hCoV-19/DRC/5996/2020|EPI ISL 496514|B.1.84|Democratic Republic of the Congo|2020-05-08	Africa|hCoV-19/South Africa/KRISP-K002445/2020|EPI ISL 518035|H.1|South Africa|2020-07-07	0.0004825466	Africa
Africa|hCoV-19/DRC/6026/2020|EPI ISL 513622|B.1.1.1|Democratic Republic of the Congo|2020-05-08	Africa|hCoV-19/South Africa/KRISP-K002445/2020|EPI ISL 518035|H.1|South Africa|2020-07-07	0.0004490588	Africa
Africa|hCoV-19/DRC/6143/2020|EPI ISL 496515|B.1|Democratic Republic of the Congo|2020-05-08	Africa|hCoV-19/South Africa/KRISP-K002445/2020|EPI ISL 518035|H.1|South Africa|2020-07-07	0.0003827857	Africa
Africa|hCoV-19/DRC/6151/2020|EPI ISL 513620|B.1.214|Democratic Republic of the Congo|2020-05-08	Africa|hCoV-19/South Africa/KRISP-K002445/2020|EPI ISL 518035|H.1|South Africa|2020-07-07	0.0005133906	Africa
Africa|hCoV-19/DRC/6163/2020|EPI ISL 513623|B.1.214|Democratic Republic of the Congo|2020-05-08	Africa|hCoV-19/South Africa/KRISP-K002445/2020|EPI ISL 518035|H.1|South Africa|2020-07-07	0.0005194705	Africa
Africa|hCoV-19/DRC/6203/2020|EPI ISL 514109|B.1|Democratic Republic of the Congo|2020-05-09	Africa|hCoV-19/South Africa/KRISP-K002445/2020|EPI ISL 518035|H.1|South Africa|2020-07-07	0.0005462376	Africa
Africa|hCoV-19/DRC/6209/2020|EPI ISL 514110|B.1.84|Democratic Republic of the Congo|2020-05-09	Africa|hCoV-19/South Africa/KRISP-K002445/2020|EPI ISL 518035|H.1|South Africa|2020-07-07	0.0004431012	Africa
Africa|hCoV-19/DRC/6227/2020|EPI ISL 514121|B.1.84|Democratic Republic of the Congo|2020-05-09	Africa|hCoV-19/South Africa/KRISP-K002445/2020|EPI ISL 518035|H.1|South Africa|2020-07-07	0.0004436909	Africa
Africa|hCoV-19/DRC/6313/2020|EPI ISL 496516|B.1.84|Democratic Republic of the Congo|2020-05-09	Africa|hCoV-19/South Africa/KRISP-K002445/2020|EPI ISL 518035|H.1|South Africa|2020-07-07	0.0004982931	Africa
Africa|hCoV-19/DRC/6338/2020|EPI ISL 495630|B.1|Democratic Republic of the Congo|2020-05-09	Africa|hCoV-19/South Africa/KRISP-K002445/2020|EPI ISL 518035|H.1|South Africa|2020-07-07	0.0004926115	Africa
Africa|hCoV-19/DRC/6341/2020|EPI ISL 495631|B.1|Democratic Republic of the Congo|2020-05-09	Africa|hCoV-19/South Africa/KRISP-K002445/2020|EPI ISL 518035|H.1|South Africa|2020-07-07	0.0005316585	Africa
Africa|hCoV-19/DRC/6342/2020|EPI ISL 495632|B.1|Democratic Republic of the Congo|2020-05-09	Africa|hCoV-19/South Africa/KRISP-K002445/2020|EPI ISL 518035|H.1|South Africa|2020-07-07	0.0004872090	Africa
Africa|hCoV-19/DRC/6361/2020|EPI ISL 495633|B.1|Democratic Republic of the Congo|2020-05-09	Africa|hCoV-19/South Africa/KRISP-K002445/2020|EPI ISL 518035|H.1|South Africa|2020-07-07	0.0003908551	Africa
Africa|hCoV-19/DRC/6380/2020|EPI ISL 513611|B.1.1.275|Democratic Republic of the Congo|2020-05-04	Africa|hCoV-19/South Africa/KRISP-K002445/2020|EPI ISL 518035|H.1|South Africa|2020-07-07	0.0003113909	Africa
Africa|hCoV-19/DRC/6384/2020|EPI ISL 513612|B.1.1.275|Democratic Republic of the Congo|2020-05-07	Africa|hCoV-19/South Africa/KRISP-K002445/2020|EPI ISL 518035|H.1|South Africa|2020-07-07	0.0002764583	Africa
Africa|hCoV-19/DRC/6386/2020|EPI ISL 513613|B.1.1.275|Democratic Republic of the Congo|2020-05-07	Africa|hCoV-19/South Africa/KRISP-K002445/2020|EPI ISL 518035|H.1|South Africa|2020-07-07	0.0002713764	Africa
Africa|hCoV-19/DRC/6389/2020|EPI ISL 513614|B.1.84|Democratic Republic of the Congo|2020-05-07	Africa|hCoV-19/South Africa/KRISP-K002445/2020|EPI ISL 518035|H.1|South Africa|2020-07-07	0.0005508517	Africa
Africa|hCoV-19/DRC/6390/2020|EPI ISL 513615|B.1.1.275|Democratic Republic of the Congo|2020-05-04	Africa|hCoV-19/South Africa/KRISP-K002445/2020|EPI ISL 518035|H.1|South Africa|2020-07-07	0.0003736774	Africa
Africa|hCoV-19/DRC/6392/2020|EPI ISL 513616|B.1|Democratic Republic of the Congo|2020-05-04	Africa|hCoV-19/South Africa/KRISP-K002445/2020|EPI ISL 518035|H.1|South Africa|2020-07-07	0.0003393378	Africa
Africa|hCoV-19/DRC/6395/2020|EPI ISL 513617|B.1.1.275|Democratic Republic of the Congo|2020-05-07	Africa|hCoV-19/South Africa/KRISP-K002445/2020|EPI ISL 518035|H.1|South Africa|2020-07-07	0.0004033844	Africa
Africa|hCoV-19/DRC/6398/2020|EPI ISL 513618|B.1.1.275|Democratic Republic of the Congo|2020-05-07	Africa|hCoV-19/South Africa/KRISP-K002445/2020|EPI ISL 518035|H.1|South Africa|2020-07-07	0.0003024936	Africa
Africa|hCoV-19/DRC/6724/2020|EPI ISL 495634|B.1|Democratic Republic of the Congo|2020-05-11	Africa|hCoV-19/South Africa/KRISP-K002445/2020|EPI ISL 518035|H.1|South Africa|2020-07-07	0.0004430952	Africa
Africa|hCoV-19/DRC/6743/2020|EPI ISL 495635|B.1.149|Democratic Republic of the Congo|2020-05-11	Africa|hCoV-19/South Africa/KRISP-K002445/2020|EPI ISL 518035|H.1|South Africa|2020-07-07	0.0004596191	Africa
Africa|hCoV-19/DRC/6783/2020|EPI ISL 496501|B.1.149|Democratic Republic of the Congo|2020-05-11	Africa|hCoV-19/South Africa/KRISP-K002445/2020|EPI ISL 518035|H.1|South Africa|2020-07-07	0.0004920057	Africa
Africa|hCoV-19/DRC/6784/2020|EPI ISL 495636|B.1|Democratic Republic of the Congo|2020-05-11	Africa|hCoV-19/South Africa/KRISP-K002445/2020|EPI ISL 518035|H.1|South Africa|2020-07-07	0.0004082941	Africa
Africa|hCoV-19/DRC/6786/2020|EPI ISL 495637|B.1.178|Democratic Republic of the Congo|2020-05-11	Africa|hCoV-19/South Africa/KRISP-K002445/2020|EPI ISL 518035|H.1|South Africa|2020-07-07	0.0004433777	Africa
Africa|hCoV-19/DRC/6791/2020|EPI ISL 495638|B.1.178|Democratic Republic of the Congo|2020-05-11	Africa|hCoV-19/South Africa/KRISP-K002445/2020|EPI ISL 518035|H.1|South Africa|2020-07-07	0.0004108041	Africa
Africa|hCoV-19/DRC/6792/2020|EPI ISL 495639|B.1|Democratic Republic of the Congo|2020-05-11	Africa|hCoV-19/South Africa/KRISP-K002445/2020|EPI ISL 518035|H.1|South Africa|2020-07-07	0.0003920909	Africa
Africa|hCoV-19/DRC/6801/2020|EPI ISL 514111|B.1|Democratic Republic of the Congo|2020-05-11	Africa|hCoV-19/South Africa/KRISP-K002445/2020|EPI ISL 518035|H.1|South Africa|2020-07-07	0.0005847284	Africa
Africa|hCoV-19/DRC/6853/2020|EPI ISL 496502|B.1.214|Democratic Republic of the Congo|2020-05-11	Africa|hCoV-19/South Africa/KRISP-K002445/2020|EPI ISL 518035|H.1|South Africa|2020-07-07	0.0004500750	Africa
Africa|hCoV-19/DRC/6854/2020|EPI ISL 496503|B.1|Democratic Republic of the Congo|2020-05-11	Africa|hCoV-19/South Africa/KRISP-K002445/2020|EPI ISL 518035|H.1|South Africa|2020-07-07	0.0006346146	Africa
Africa|hCoV-19/DRC/6875/2020|EPI ISL 496504|B.1|Democratic Republic of the Congo|2020-05-11	Africa|hCoV-19/South Africa/KRISP-K002445/2020|EPI ISL 518035|H.1|South Africa|2020-07-07	0.0003748961	Africa
Africa|hCoV-19/DRC/7042/2020|EPI ISL 513592|B.1.214|Democratic Republic of the Congo|2020-05-12	Africa|hCoV-19/South Africa/KRISP-K002445/2020|EPI ISL 518035|H.1|South Africa|2020-07-07	0.0004759096	Africa
Africa|hCoV-19/DRC/7061/2020|EPI ISL 513593|B.1|Democratic Republic of the Congo|2020-05-12	Africa|hCoV-19/South Africa/KRISP-K002445/2020|EPI ISL 518035|H.1|South Africa|2020-07-07	0.0004227561	Africa
Africa|hCoV-19/DRC/7140/2020|EPI ISL 513594|B.1.214|Democratic Republic of the Congo|2020-05-12	Africa|hCoV-19/South Africa/KRISP-K002445/2020|EPI ISL 518035|H.1|South Africa|2020-07-07	0.0005874820	Africa
Africa|hCoV-19/DRC/7200/2020|EPI ISL 514112|B.1|Democratic Republic of the Congo|2020-05-13	Africa|hCoV-19/South Africa/KRISP-K002445/2020|EPI ISL 518035|H.1|South Africa|2020-07-07	0.0005086444	Africa
Africa|hCoV-19/DRC/7211/2020|EPI ISL 514122|B.1.149|Democratic Republic of the Congo|2020-05-13	Africa|hCoV-19/South Africa/KRISP-K002445/2020|EPI ISL 518035|H.1|South Africa|2020-07-07	0.0005446389	Africa
Africa|hCoV-19/DRC/7248/2020|EPI ISL 514123|B.1|Democratic Republic of the Congo|2020-05-13	Africa|hCoV-19/South Africa/KRISP-K002445/2020|EPI ISL 518035|H.1|South Africa|2020-07-07	0.0004524019	Africa
Africa|hCoV-19/DRC/7255/2020|EPI ISL 514124|B.1.149|Democratic Republic of the Congo|2020-05-13	Africa|hCoV-19/South Africa/KRISP-K002445/2020|EPI ISL 518035|H.1|South Africa|2020-07-07	0.0005148456	Africa
Africa|hCoV-19/DRC/73/2020|EPI ISL 417941|B.1.178|Democratic Republic of the Congo|2020-03-18	Africa|hCoV-19/South Africa/KRISP-K002445/2020|EPI ISL 518035|H.1|South Africa|2020-07-07	0.0003737536	Africa
Africa|hCoV-19/DRC/7386/2020|EPI ISL 513595|B.1.5|Democratic Republic of the Congo|2020-05-14	Africa|hCoV-19/South Africa/KRISP-K002445/2020|EPI ISL 518035|H.1|South Africa|2020-07-07	0.0003850092	Africa
Africa|hCoV-19/DRC/7430/2020|EPI ISL 496517|B.1.1.1|Democratic Republic of the Congo|2020-05-14	Africa|hCoV-19/South Africa/KRISP-K002445/2020|EPI ISL 518035|H.1|South Africa|2020-07-07	0.0005737327	Africa
Africa|hCoV-19/DRC/7434/2020|EPI ISL 513621|B.1.1.1|Democratic Republic of the Congo|2020-05-14	Africa|hCoV-19/South Africa/KRISP-K002445/2020|EPI ISL 518035|H.1|South Africa|2020-07-07	0.0005575610	Africa
Africa|hCoV-19/DRC/7471/2020|EPI ISL 513596|B.1.214|Democratic Republic of the Congo|2020-05-14	Africa|hCoV-19/South Africa/KRISP-K002445/2020|EPI ISL 518035|H.1|South Africa|2020-07-07	0.0004792190	Africa
Africa|hCoV-19/DRC/7488/2020|EPI ISL 514113|B.1.1|Democratic Republic of the Congo|2020-05-14	Africa|hCoV-19/South Africa/KRISP-K002445/2020|EPI ISL 518035|H.1|South Africa|2020-07-07	0.0002384767	Africa
Africa|hCoV-19/DRC/7713/2020|EPI ISL 495640|B.1|Democratic Republic of the Congo|2020-05-14	Africa|hCoV-19/South Africa/KRISP-K002445/2020|EPI ISL 518035|H.1|South Africa|2020-07-07	0.0005938689	Africa
Africa|hCoV-19/DRC/7864/2020|EPI ISL 496505|B.1.214|Democratic Republic of the Congo|2020-05-15	Africa|hCoV-19/South Africa/KRISP-K002445/2020|EPI ISL 518035|H.1|South Africa|2020-07-07	0.0005554282	Africa
Africa|hCoV-19/DRC/7920/2020|EPI ISL 495641|B.1|Democratic Republic of the Congo|2020-05-15	Africa|hCoV-19/South Africa/KRISP-K002445/2020|EPI ISL 518035|H.1|South Africa|2020-07-07	0.0005117148	Africa
Africa|hCoV-19/DRC/80/2020|EPI ISL 417942|B.1.178|Democratic Republic of the Congo|2020-03-18	Africa|hCoV-19/South Africa/KRISP-K002445/2020|EPI ISL 518035|H.1|South Africa|2020-07-07	0.0003713693	Africa
Africa|hCoV-19/DRC/8018/2020|EPI ISL 514125|B.1.5|Democratic Republic of the Congo|2020-05-15	Africa|hCoV-19/South Africa/KRISP-K002445/2020|EPI ISL 518035|H.1|South Africa|2020-07-07	0.0005649444	Africa
Africa|hCoV-19/DRC/81/2020|EPI ISL 417944|B.1.9|Democratic Republic of the Congo|2020-03-18	Africa|hCoV-19/South Africa/KRISP-K002445/2020|EPI ISL 518035|H.1|South Africa|2020-07-07	0.0004741734	Africa
Africa|hCoV-19/DRC/82/2020|EPI ISL 417946|B.1.5|Democratic Republic of the Congo|2020-03-18	Africa|hCoV-19/South Africa/KRISP-K002445/2020|EPI ISL 518035|H.1|South Africa|2020-07-07	0.0003361188	Africa
Africa|hCoV-19/DRC/94/2020|EPI ISL 417947|B.1|Democratic Republic of the Congo|2020-03-19	Africa|hCoV-19/South Africa/KRISP-K002445/2020|EPI ISL 518035|H.1|South Africa|2020-07-07	0.0003699033	Africa
Africa|hCoV-19/DRC/998/2020|EPI ISL 429254|B.1|Democratic Republic of the Congo|2020-04-03	Africa|hCoV-19/South Africa/KRISP-K002445/2020|EPI ISL 518035|H.1|South Africa|2020-07-07	0.0003898579	Africa
Africa|hCoV-19/DRC/KN-0038/2020|EPI ISL 417434|B.1.128|Democratic Republic of the Congo|2020-03-14	Africa|hCoV-19/South Africa/KRISP-K002445/2020|EPI ISL 518035|H.1|South Africa|2020-07-07	0.0004940963	Africa
Africa|hCoV-19/DRC/KN-0054/2020|EPI ISL 417437|B.1.178|Democratic Republic of the Congo|2020-03-17	Africa|hCoV-19/South Africa/KRISP-K002445/2020|EPI ISL 518035|H.1|South Africa|2020-07-07	0.0004038472	Africa
Africa|hCoV-19/DRC/KN-0058/2020|EPI ISL 417438|B.1|Democratic Republic of the Congo|2020-03-17	Africa|hCoV-19/South Africa/KRISP-K002445/2020|EPI ISL 518035|H.1|South Africa|2020-07-07	0.0003731148	Africa
Africa|hCoV-19/DRC/KN-0060/2020|EPI ISL 417440|B.1|Democratic Republic of the Congo|2020-03-17	Africa|hCoV-19/South Africa/KRISP-K002445/2020|EPI ISL 518035|H.1|South Africa|2020-07-07	0.0004041682	Africa
Africa|hCoV-19/DRC/KN-0070/2020|EPI ISL 417441|B.1.178|Democratic Republic of the Congo|2020-03-17	Africa|hCoV-19/South Africa/KRISP-K002445/2020|EPI ISL 518035|H.1|South Africa|2020-07-07	0.0003787066	Africa
Africa|hCoV-19/DRC/KN-0072/2020|EPI ISL 417442|B.1.178|Democratic Republic of the Congo|2020-03-18	Africa|hCoV-19/South Africa/KRISP-K002445/2020|EPI ISL 518035|H.1|South Africa|2020-07-07	0.0003716451	Africa
Africa|hCoV-19/DRC/KN-13/2020|EPI ISL 414647|B.1|Democratic Republic of the Congo|2020-03-09	Africa|hCoV-19/South Africa/KRISP-K002445/2020|EPI ISL 518035|H.1|South Africa|2020-07-07	0.0003817233	Africa
Africa|hCoV-19/Egypt/Army-MCL001/2020|EPI ISL 510526|B.1|Egypt|2020-06-01	Africa|hCoV-19/South Africa/KRISP-K002445/2020|EPI ISL 518035|H.1|South Africa|2020-07-07	0.0005042846	Africa
Africa|hCoV-19/Egypt/C-CU001a-S1/2020|EPI ISL 529031|B.1.255|Egypt|2020-05-19	Africa|hCoV-19/South Africa/KRISP-K002445/2020|EPI ISL 518035|H.1|South Africa|2020-07-07	0.0005380251	Africa
Africa|hCoV-19/Egypt/C-CU002b-S3/2020|EPI ISL 529032|B.1.1.1|Egypt|2020-06-19	Africa|hCoV-19/South Africa/KRISP-K002445/2020|EPI ISL 518035|H.1|South Africa|2020-07-07	0.0005715189	Africa
Africa|hCoV-19/Egypt/C-VSVRI-SERVAC/2020|EPI ISL 528386|B.1.255|Egypt|2020-08-22	Africa|hCoV-19/South Africa/KRISP-K002445/2020|EPI ISL 518035|H.1|South Africa|2020-07-07	0.0003697914	Africa
Africa|hCoV-19/Egypt/CUNCI-7I028/2020|EPI ISL 524426|B.1.255|Egypt|2020-07-19	Africa|hCoV-19/South Africa/KRISP-K002445/2020|EPI ISL 518035|H.1|South Africa|2020-07-07	0.0003697914	Africa
Africa|hCoV-19/Egypt/CUNCI-HGC002/2020|EPI ISL 468045|B.1|Egypt|2020-05-02	Africa|hCoV-19/South Africa/KRISP-K002445/2020|EPI ISL 518035|H.1|South Africa|2020-07-07	0.0003701236	Africa
Africa|hCoV-19/Egypt/CUNCI-HGC004/2020|EPI ISL 468048|B.1|Egypt|2020-05-02	Africa|hCoV-19/South Africa/KRISP-K002445/2020|EPI ISL 518035|H.1|South Africa|2020-07-07	0.0003363640	Africa
Africa|hCoV-19/Egypt/CUNCI-HGC005/2020|EPI ISL 468052|B.1|Egypt|2020-05-02	Africa|hCoV-19/South Africa/KRISP-K002445/2020|EPI ISL 518035|H.1|South Africa|2020-07-07	0.0004373422	Africa
Africa|hCoV-19/Egypt/CUNCI-HGC006/2020|EPI ISL 468050|B.1|Egypt|2020-05-02	Africa|hCoV-19/South Africa/KRISP-K002445/2020|EPI ISL 518035|H.1|South Africa|2020-07-07	0.0004372600	Africa
Africa|hCoV-19/Egypt/CUNCI-HGC007-2/2020|EPI ISL 468054|B.1|Egypt|2020-05-02	Africa|hCoV-19/South Africa/KRISP-K002445/2020|EPI ISL 518035|H.1|South Africa|2020-07-07	0.0004708210	Africa
Africa|hCoV-19/Egypt/CUNCI-HGC007/2020|EPI ISL 468046|B.1|Egypt|2020-05-02	Africa|hCoV-19/South Africa/KRISP-K002445/2020|EPI ISL 518035|H.1|South Africa|2020-07-07	0.0004373335	Africa
Africa|hCoV-19/Egypt/CUNCI-HGC008/2020|EPI ISL 468044|B.1|Egypt|2020-05-02	Africa|hCoV-19/South Africa/KRISP-K002445/2020|EPI ISL 518035|H.1|South Africa|2020-07-07	0.0004373482	Africa
Africa|hCoV-19/Egypt/CUNCI-HGC009/2020|EPI ISL 468053|B.1|Egypt|2020-05-02	Africa|hCoV-19/South Africa/KRISP-K002445/2020|EPI ISL 518035|H.1|South Africa|2020-07-07	0.0003701734	Africa
Africa|hCoV-19/Egypt/CUNCI-HGC010/2020|EPI ISL 468055|B.1.247|Egypt|2020-05-02	Africa|hCoV-19/South Africa/KRISP-K002445/2020|EPI ISL 518035|H.1|South Africa|2020-07-07	0.0006055976	Africa
Africa|hCoV-19/Egypt/CUNCI-HGC011/2020|EPI ISL 468059|B.1|Egypt|2020-05-02	Africa|hCoV-19/South Africa/KRISP-K002445/2020|EPI ISL 518035|H.1|South Africa|2020-07-07	0.0004373732	Africa
Africa|hCoV-19/Egypt/CUNCI-HGC012/2020|EPI ISL 468051|B.1.255|Egypt|2020-05-02	Africa|hCoV-19/South Africa/KRISP-K002445/2020|EPI ISL 518035|H.1|South Africa|2020-07-07	0.0005719631	Africa
Africa|hCoV-19/Egypt/CUNCI-HGC013/2020|EPI ISL 468047|B.1.201|Egypt|2020-05-02	Africa|hCoV-19/South Africa/KRISP-K002445/2020|EPI ISL 518035|H.1|South Africa|2020-07-07	0.0005046580	Africa
Africa|hCoV-19/Egypt/CUNCI-HGC014/2020|EPI ISL 468060|B.1.5|Egypt|2020-05-02	Africa|hCoV-19/South Africa/KRISP-K002445/2020|EPI ISL 518035|H.1|South Africa|2020-07-07	0.0003027856	Africa
Africa|hCoV-19/Egypt/CUNCI-HGC015/2020|EPI ISL 468056|B.1|Egypt|2020-05-02	Africa|hCoV-19/South Africa/KRISP-K002445/2020|EPI ISL 518035|H.1|South Africa|2020-07-07	0.0003027754	Africa
Africa|hCoV-19/Egypt/CUNCI-HGC016/2020|EPI ISL 468058|B.1|Egypt|2020-05-02	Africa|hCoV-19/South Africa/KRISP-K002445/2020|EPI ISL 518035|H.1|South Africa|2020-07-07	0.0004382031	Africa
Africa|hCoV-19/Egypt/CUNCI-HGC021/2020|EPI ISL 468061|B.1|Egypt|2020-05-02	Africa|hCoV-19/South Africa/KRISP-K002445/2020|EPI ISL 518035|H.1|South Africa|2020-07-07	0.0004379861	Africa
Africa|hCoV-19/Egypt/CUNCI-HGC023/2020|EPI ISL 468057|B.1.5|Egypt|2020-05-02	Africa|hCoV-19/South Africa/KRISP-K002445/2020|EPI ISL 518035|H.1|South Africa|2020-07-07	0.0003364658	Africa
Africa|hCoV-19/Egypt/CUNCI-HGC028/2020|EPI ISL 468062|B.1|Egypt|2020-05-02	Africa|hCoV-19/South Africa/KRISP-K002445/2020|EPI ISL 518035|H.1|South Africa|2020-07-07	0.0005055422	Africa
Africa|hCoV-19/Egypt/CUNCI-HGC3I011/2020|EPI ISL 479697|B.1|Egypt|2020-06-02	Africa|hCoV-19/South Africa/KRISP-K002445/2020|EPI ISL 518035|H.1|South Africa|2020-07-07	0.0004370498	Africa
Africa|hCoV-19/Egypt/CUNCI-HGC3I012/2020|EPI ISL 479693|B.1.255|Egypt|2020-06-02	Africa|hCoV-19/South Africa/KRISP-K002445/2020|EPI ISL 518035|H.1|South Africa|2020-07-07	0.0005715402	Africa
Africa|hCoV-19/Egypt/CUNCI-HGC3I013/2020|EPI ISL 479694|B.1.201|Egypt|2020-06-02	Africa|hCoV-19/South Africa/KRISP-K002445/2020|EPI ISL 518035|H.1|South Africa|2020-07-07	0.0005042848	Africa
Africa|hCoV-19/Egypt/CUNCI-HGC3I014/2020|EPI ISL 479696|B.1.5|Egypt|2020-06-02	Africa|hCoV-19/South Africa/KRISP-K002445/2020|EPI ISL 518035|H.1|South Africa|2020-07-07	0.0003025515	Africa
Africa|hCoV-19/Egypt/CUNCI-HGC3I02/2020|EPI ISL 479686|B.1|Egypt|2020-06-02	Africa|hCoV-19/South Africa/KRISP-K002445/2020|EPI ISL 518035|H.1|South Africa|2020-07-07	0.0004034441	Africa
Africa|hCoV-19/Egypt/CUNCI-HGC3I023/2020|EPI ISL 479695|B.1.5|Egypt|2020-06-02	Africa|hCoV-19/South Africa/KRISP-K002445/2020|EPI ISL 518035|H.1|South Africa|2020-07-07	0.0003362170	Africa
Africa|hCoV-19/Egypt/CUNCI-HGC3I025/2020|EPI ISL 479691|B.1|Egypt|2020-06-02	Africa|hCoV-19/South Africa/KRISP-K002445/2020|EPI ISL 518035|H.1|South Africa|2020-07-07	0.0004707243	Africa
Africa|hCoV-19/Egypt/CUNCI-HGC3I03/2020|EPI ISL 479687|B.1|Egypt|2020-06-02	Africa|hCoV-19/South Africa/KRISP-K002445/2020|EPI ISL 518035|H.1|South Africa|2020-07-07	0.0004370101	Africa
Africa|hCoV-19/Egypt/CUNCI-HGC3I05/2020|EPI ISL 479690|B.1|Egypt|2020-06-02	Africa|hCoV-19/South Africa/KRISP-K002445/2020|EPI ISL 518035|H.1|South Africa|2020-07-07	0.0004370189	Africa
Africa|hCoV-19/Egypt/CUNCI-HGC3I06/2020|EPI ISL 479688|B.1|Egypt|2020-06-02	Africa|hCoV-19/South Africa/KRISP-K002445/2020|EPI ISL 518035|H.1|South Africa|2020-07-07	0.0004370248	Africa
Africa|hCoV-19/Egypt/CUNCI-HGC3I08/2020|EPI ISL 479698|B.1|Egypt|2020-06-02	Africa|hCoV-19/South Africa/KRISP-K002445/2020|EPI ISL 518035|H.1|South Africa|2020-07-07	0.0004370248	Africa
Africa|hCoV-19/Egypt/CUNCI-HGC3I09/2020|EPI ISL 479692|B.1|Egypt|2020-06-02	Africa|hCoV-19/South Africa/KRISP-K002445/2020|EPI ISL 518035|H.1|South Africa|2020-07-07	0.0003698996	Africa
Africa|hCoV-19/Egypt/CUNCI-HGC4I003/2020|EPI ISL 479699|B.1.1.247|Egypt|2020-06-02	Africa|hCoV-19/South Africa/KRISP-K002445/2020|EPI ISL 518035|H.1|South Africa|2020-07-07	0.0004370379	Africa
Africa|hCoV-19/Egypt/CUNCI-HGC4I004/2020|EPI ISL 479700|B.1.1.296|Egypt|2020-06-02	Africa|hCoV-19/South Africa/KRISP-K002445/2020|EPI ISL 518035|H.1|South Africa|2020-07-07	0.0003361288	Africa
Africa|hCoV-19/Egypt/CUNCI-HGC4I015/2020|EPI ISL 479728|B.1.1.123|Egypt|2020-06-02	Africa|hCoV-19/South Africa/KRISP-K002445/2020|EPI ISL 518035|H.1|South Africa|2020-07-07	0.0003698186	Africa
Africa|hCoV-19/Egypt/CUNCI-HGC4I022/2020|EPI ISL 479705|B.1.1|Egypt|2020-06-02	Africa|hCoV-19/South Africa/KRISP-K002445/2020|EPI ISL 518035|H.1|South Africa|2020-07-07	0.0004706658	Africa
Africa|hCoV-19/Egypt/CUNCI-HGC4I023/2020|EPI ISL 479729|B.1.1.247|Egypt|2020-06-02	Africa|hCoV-19/South Africa/KRISP-K002445/2020|EPI ISL 518035|H.1|South Africa|2020-07-07	0.0003025911	Africa
Africa|hCoV-19/Egypt/CUNCI-HGC4I025/2020|EPI ISL 479706|B.1.255|Egypt|2020-06-02	Africa|hCoV-19/South Africa/KRISP-K002445/2020|EPI ISL 518035|H.1|South Africa|2020-07-07	0.0005042898	Africa
Africa|hCoV-19/Egypt/CUNCI-HGC4I026/2020|EPI ISL 479702|B.1|Egypt|2020-06-02	Africa|hCoV-19/South Africa/KRISP-K002445/2020|EPI ISL 518035|H.1|South Africa|2020-07-07	0.0005720843	Africa
Africa|hCoV-19/Egypt/CUNCI-HGC4I029/2020|EPI ISL 479701|B.1.1.1|Egypt|2020-06-02	Africa|hCoV-19/South Africa/KRISP-K002445/2020|EPI ISL 518035|H.1|South Africa|2020-07-07	0.0005042899	Africa
Africa|hCoV-19/Egypt/CUNCI-HGC4I030/2020|EPI ISL 479703|B.1|Egypt|2020-06-02	Africa|hCoV-19/South Africa/KRISP-K002445/2020|EPI ISL 518035|H.1|South Africa|2020-07-07	0.0005042747	Africa
Africa|hCoV-19/Egypt/CUNCI-HGC4I031/2020|EPI ISL 479707|B.1.1.1|Egypt|2020-06-02	Africa|hCoV-19/South Africa/KRISP-K002445/2020|EPI ISL 518035|H.1|South Africa|2020-07-07	0.0005715382	Africa
Africa|hCoV-19/Egypt/CUNCI-HGC4I032/2020|EPI ISL 479709|B.1.1|Egypt|2020-06-02	Africa|hCoV-19/South Africa/KRISP-K002445/2020|EPI ISL 518035|H.1|South Africa|2020-07-07	0.0003364227	Africa
Africa|hCoV-19/Egypt/CUNCI-HGC4I033/2020|EPI ISL 479704|B.1|Egypt|2020-06-02	Africa|hCoV-19/South Africa/KRISP-K002445/2020|EPI ISL 518035|H.1|South Africa|2020-07-07	0.0004034712	Africa
Africa|hCoV-19/Egypt/CUNCI-HGC4I034/2020|EPI ISL 479708|B.1.255|Egypt|2020-06-02	Africa|hCoV-19/South Africa/KRISP-K002445/2020|EPI ISL 518035|H.1|South Africa|2020-07-07	0.0003697541	Africa
Africa|hCoV-19/Egypt/CUNCI-HGC5I001/2020|EPI ISL 479710|B.1.1|Egypt|2020-06-02	Africa|hCoV-19/South Africa/KRISP-K002445/2020|EPI ISL 518035|H.1|South Africa|2020-07-07	0.0002017315	Africa
Africa|hCoV-19/Egypt/CUNCI-HGC5I003/2020|EPI ISL 479711|B.1|Egypt|2020-06-02	Africa|hCoV-19/South Africa/KRISP-K002445/2020|EPI ISL 518035|H.1|South Africa|2020-07-07	0.0003697951	Africa
Africa|hCoV-19/Egypt/CUNCI-HGC5I010/2020|EPI ISL 479730|B.1.1|Egypt|2020-06-02	Africa|hCoV-19/South Africa/KRISP-K002445/2020|EPI ISL 518035|H.1|South Africa|2020-07-07	0.0002689862	Africa
Africa|hCoV-19/Egypt/CUNCI-HGC5I011/2020|EPI ISL 479712|B.1.1|Egypt|2020-06-02	Africa|hCoV-19/South Africa/KRISP-K002445/2020|EPI ISL 518035|H.1|South Africa|2020-07-07	0.0002017044	Africa
Africa|hCoV-19/Egypt/CUNCI-HGC5I012/2020|EPI ISL 479713|B.1.1|Egypt|2020-06-02	Africa|hCoV-19/South Africa/KRISP-K002445/2020|EPI ISL 518035|H.1|South Africa|2020-07-07	0.0002352633	Africa
Africa|hCoV-19/Egypt/CUNCI-HGC5I014/2020|EPI ISL 479714|B.1.255|Egypt|2020-06-02	Africa|hCoV-19/South Africa/KRISP-K002445/2020|EPI ISL 518035|H.1|South Africa|2020-07-07	0.0005043068	Africa
Africa|hCoV-19/Egypt/CUNCI-HGC5I015/2020|EPI ISL 475722|B.1.255|Egypt|2020-05-02	Africa|hCoV-19/South Africa/KRISP-K002445/2020|EPI ISL 518035|H.1|South Africa|2020-07-07	0.0005718399	Africa
Africa|hCoV-19/Egypt/CUNCI-HGC5I016/2020|EPI ISL 479731|B.1|Egypt|2020-06-02	Africa|hCoV-19/South Africa/KRISP-K002445/2020|EPI ISL 518035|H.1|South Africa|2020-07-07	0.0004034400	Africa
Africa|hCoV-19/Egypt/CUNCI-HGC5I022/2020|EPI ISL 479715|B.1.1|Egypt|2020-06-02	Africa|hCoV-19/South Africa/KRISP-K002445/2020|EPI ISL 518035|H.1|South Africa|2020-07-07	0.0002688868	Africa
Africa|hCoV-19/Egypt/CUNCI-HGC5I025/2020|EPI ISL 479716|A|Egypt|2020-06-02	Africa|hCoV-19/South Africa/KRISP-K002445/2020|EPI ISL 518035|H.1|South Africa|2020-07-07	0.0003368432	Africa
Africa|hCoV-19/Egypt/CUNCI-HGC5I026/2020|EPI ISL 479735|B.1.5|Egypt|2020-06-02	Africa|hCoV-19/South Africa/KRISP-K002445/2020|EPI ISL 518035|H.1|South Africa|2020-07-07	0.0005045323	Africa
Africa|hCoV-19/Egypt/CUNCI-HGC5I029/2020|EPI ISL 479734|B.1|Egypt|2020-06-02	Africa|hCoV-19/South Africa/KRISP-K002445/2020|EPI ISL 518035|H.1|South Africa|2020-07-07	0.0004034983	Africa
Africa|hCoV-19/Egypt/CUNCI-HGC5I030/2020|EPI ISL 479721|B.1.5|Egypt|2020-06-02	Africa|hCoV-19/South Africa/KRISP-K002445/2020|EPI ISL 518035|H.1|South Africa|2020-07-07	0.0003025922	Africa
Africa|hCoV-19/Egypt/CUNCI-HGC5I033/2020|EPI ISL 479717|B.1.5|Egypt|2020-06-02	Africa|hCoV-19/South Africa/KRISP-K002445/2020|EPI ISL 518035|H.1|South Africa|2020-07-07	0.0002689952	Africa
Africa|hCoV-19/Egypt/CUNCI-HGC5I034/2020|EPI ISL 479720|B.1.5|Egypt|2020-06-02	Africa|hCoV-19/South Africa/KRISP-K002445/2020|EPI ISL 518035|H.1|South Africa|2020-07-07	0.0003361480	Africa
Africa|hCoV-19/Egypt/CUNCI-HGC6I002/2020|EPI ISL 479719|B.1.1.1|Egypt|2020-06-02	Africa|hCoV-19/South Africa/KRISP-K002445/2020|EPI ISL 518035|H.1|South Africa|2020-07-07	0.0004706294	Africa
Africa|hCoV-19/Egypt/CUNCI-HGC6I003/2020|EPI ISL 479718|B.1.5|Egypt|2020-06-02	Africa|hCoV-19/South Africa/KRISP-K002445/2020|EPI ISL 518035|H.1|South Africa|2020-07-07	0.0004034345	Africa
Africa|hCoV-19/Egypt/CUNCI-HGC6I007/2020|EPI ISL 479722|B.1|Egypt|2020-06-02	Africa|hCoV-19/South Africa/KRISP-K002445/2020|EPI ISL 518035|H.1|South Africa|2020-07-07	0.0003362509	Africa
Africa|hCoV-19/Egypt/CUNCI-HGC6I010/2020|EPI ISL 478672|B.1|Egypt|2020-06-02	Africa|hCoV-19/South Africa/KRISP-K002445/2020|EPI ISL 518035|H.1|South Africa|2020-07-07	0.0005042510	Africa
Africa|hCoV-19/Egypt/CUNCI-HGC6I011/2020|EPI ISL 479727|A|Egypt|2020-06-02	Africa|hCoV-19/South Africa/KRISP-K002445/2020|EPI ISL 518035|H.1|South Africa|2020-07-07	0.0008407859	Africa
Africa|hCoV-19/Egypt/CUNCI-HGC6I015/2020|EPI ISL 479725|B.1.1|Egypt|2020-06-02	Africa|hCoV-19/South Africa/KRISP-K002445/2020|EPI ISL 518035|H.1|South Africa|2020-07-07	0.0003697256	Africa
Africa|hCoV-19/Egypt/CUNCI-HGC6I016/2020|EPI ISL 475723|B.1.247|Egypt|2020-06-02	Africa|hCoV-19/South Africa/KRISP-K002445/2020|EPI ISL 518035|H.1|South Africa|2020-07-07	0.0006057017	Africa
Africa|hCoV-19/Egypt/CUNCI-HGC6I024/2020|EPI ISL 479732|B.1.1.247|Egypt|2020-06-02	Africa|hCoV-19/South Africa/KRISP-K002445/2020|EPI ISL 518035|H.1|South Africa|2020-07-07	0.0003365099	Africa
Africa|hCoV-19/Egypt/CUNCI-HGC6I026/2020|EPI ISL 479724|B.1.1.1|Egypt|2020-06-02	Africa|hCoV-19/South Africa/KRISP-K002445/2020|EPI ISL 518035|H.1|South Africa|2020-07-07	0.0005042560	Africa
Africa|hCoV-19/Egypt/CUNCI-HGC6I029/2020|EPI ISL 477161|B.1.255|Egypt|2020-06-02	Africa|hCoV-19/South Africa/KRISP-K002445/2020|EPI ISL 518035|H.1|South Africa|2020-07-07	0.0005042729	Africa
Africa|hCoV-19/Egypt/CUNCI-HGC6I031/2020|EPI ISL 475724|B.1.1.1|Egypt|2020-06-02	Africa|hCoV-19/South Africa/KRISP-K002445/2020|EPI ISL 518035|H.1|South Africa|2020-07-07	0.0004709190	Africa
Africa|hCoV-19/Egypt/CUNCI-HGC6I032/2020|EPI ISL 479733|B.1.1.1|Egypt|2020-06-02	Africa|hCoV-19/South Africa/KRISP-K002445/2020|EPI ISL 518035|H.1|South Africa|2020-07-07	0.0004706927	Africa
Africa|hCoV-19/Egypt/CUNCI-HGC6I033/2020|EPI ISL 479723|B.1.1.1|Egypt|2020-06-02	Africa|hCoV-19/South Africa/KRISP-K002445/2020|EPI ISL 518035|H.1|South Africa|2020-07-07	0.0004706722	Africa
Africa|hCoV-19/Egypt/CUNCI-HGC7I01/2020|EPI ISL 529141|B.1|Egypt|2020-07-19	Africa|hCoV-19/South Africa/KRISP-K002445/2020|EPI ISL 518035|H.1|South Africa|2020-07-07	0.0005379797	Africa
Africa|hCoV-19/Egypt/CUNCI-HGC7I02/2020|EPI ISL 529142|A|Egypt|2020-07-19	Africa|hCoV-19/South Africa/KRISP-K002445/2020|EPI ISL 518035|H.1|South Africa|2020-07-07	0.0008071924	Africa
Africa|hCoV-19/Egypt/CUNCI-HGC7I07/2020|EPI ISL 529145|B.1|Egypt|2020-07-19	Africa|hCoV-19/South Africa/KRISP-K002445/2020|EPI ISL 518035|H.1|South Africa|2020-07-07	0.0005043577	Africa
Africa|hCoV-19/Egypt/EGY-020/2020|EPI ISL 526975|B.1|Egypt|2020-08-14	Africa|hCoV-19/South Africa/KRISP-K002445/2020|EPI ISL 518035|H.1|South Africa|2020-07-07	0.0005042848	Africa
Africa|hCoV-19/Egypt/EGY-041/2020|EPI ISL 526997|B.1|Egypt|2020-08-22	Africa|hCoV-19/South Africa/KRISP-K002445/2020|EPI ISL 518035|H.1|South Africa|2020-07-07	0.0005042848	Africa
Africa|hCoV-19/Egypt/EGY-S031/2020|EPI ISL 526986|B.1|Egypt|2020-08-17	Africa|hCoV-19/South Africa/KRISP-K002445/2020|EPI ISL 518035|H.1|South Africa|2020-07-07	0.0005042848	Africa
Africa|hCoV-19/Egypt/HCoV2-Egy-002/2020|EPI ISL 510532|B.1|Egypt|2020-06-02	Africa|hCoV-19/South Africa/KRISP-K002445/2020|EPI ISL 518035|H.1|South Africa|2020-07-07	0.0005042848	Africa
Africa|hCoV-19/Egypt/MASRI-005/2020|EPI ISL 482759|B.1|Egypt|2020-04-30	Africa|hCoV-19/South Africa/KRISP-K002445/2020|EPI ISL 518035|H.1|South Africa|2020-07-07	0.0003697467	Africa
Africa|hCoV-19/Egypt/MASRI-007/2020|EPI ISL 482760|B.1|Egypt|2020-04-28	Africa|hCoV-19/South Africa/KRISP-K002445/2020|EPI ISL 518035|H.1|South Africa|2020-07-07	0.0004372790	Africa
Africa|hCoV-19/Egypt/MASRI-008/2020|EPI ISL 482761|B.1|Egypt|2020-04-30	Africa|hCoV-19/South Africa/KRISP-K002445/2020|EPI ISL 518035|H.1|South Africa|2020-07-07	0.0003719630	Africa
Africa|hCoV-19/Egypt/MASRI-009/2020|EPI ISL 483035|A|Egypt|2020-04-30	Africa|hCoV-19/South Africa/KRISP-K002445/2020|EPI ISL 518035|H.1|South Africa|2020-07-07	0.0006724818	Africa
Africa|hCoV-19/Egypt/MASRI-011/2020|EPI ISL 482762|B.1|Egypt|2020-05-05	Africa|hCoV-19/South Africa/KRISP-K002445/2020|EPI ISL 518035|H.1|South Africa|2020-07-07	0.0004370879	Africa
Africa|hCoV-19/Egypt/MASRI-012/2020|EPI ISL 482763|B.1|Egypt|2020-05-05	Africa|hCoV-19/South Africa/KRISP-K002445/2020|EPI ISL 518035|H.1|South Africa|2020-07-07	0.0003361266	Africa
Africa|hCoV-19/Egypt/MASRI-014/2020|EPI ISL 482765|B.1|Egypt|2020-04-30	Africa|hCoV-19/South Africa/KRISP-K002445/2020|EPI ISL 518035|H.1|South Africa|2020-07-07	0.0005716477	Africa
Africa|hCoV-19/Egypt/MASRI-015/2020|EPI ISL 482766|B.1.36|Egypt|2020-05-11	Africa|hCoV-19/South Africa/KRISP-K002445/2020|EPI ISL 518035|H.1|South Africa|2020-07-07	0.0006388402	Africa
Africa|hCoV-19/Egypt/MASRI-016/2020|EPI ISL 482767|B.1|Egypt|2020-05-11	Africa|hCoV-19/South Africa/KRISP-K002445/2020|EPI ISL 518035|H.1|South Africa|2020-07-07	0.0005720323	Africa
Africa|hCoV-19/Egypt/MASRI-018/2020|EPI ISL 483036|A|Egypt|2020-05-10	Africa|hCoV-19/South Africa/KRISP-K002445/2020|EPI ISL 518035|H.1|South Africa|2020-07-07	0.0008127945	Africa
Africa|hCoV-19/Egypt/MASRI-020/2020|EPI ISL 483037|B.1|Egypt|2020-05-13	Africa|hCoV-19/South Africa/KRISP-K002445/2020|EPI ISL 518035|H.1|South Africa|2020-07-07	0.0006454224	Africa
Africa|hCoV-19/Egypt/MASRI-022/2020|EPI ISL 482768|B.1.255|Egypt|2020-05-13	Africa|hCoV-19/South Africa/KRISP-K002445/2020|EPI ISL 518035|H.1|South Africa|2020-07-07	0.0005724593	Africa
Africa|hCoV-19/Egypt/MASRI-023/2020|EPI ISL 482769|B.1|Egypt|2020-05-11	Africa|hCoV-19/South Africa/KRISP-K002445/2020|EPI ISL 518035|H.1|South Africa|2020-07-07	0.0003701684	Africa
Africa|hCoV-19/Egypt/MASRI-024/2020|EPI ISL 482770|B.1|Egypt|2020-05-11	Africa|hCoV-19/South Africa/KRISP-K002445/2020|EPI ISL 518035|H.1|South Africa|2020-07-07	0.0004370145	Africa
Africa|hCoV-19/Egypt/MASRI-025/2020|EPI ISL 482771|B.1|Egypt|2020-05-10	Africa|hCoV-19/South Africa/KRISP-K002445/2020|EPI ISL 518035|H.1|South Africa|2020-07-07	0.0005718071	Africa
Africa|hCoV-19/Egypt/MASRI-026/2020|EPI ISL 482772|B.1|Egypt|2020-05-10	Africa|hCoV-19/South Africa/KRISP-K002445/2020|EPI ISL 518035|H.1|South Africa|2020-07-07	0.0005043627	Africa
Africa|hCoV-19/Egypt/MASRI-027/2020|EPI ISL 482773|B.1.1.123|Egypt|2020-05-08	Africa|hCoV-19/South Africa/KRISP-K002445/2020|EPI ISL 518035|H.1|South Africa|2020-07-07	0.0003031282	Africa
Africa|hCoV-19/Egypt/MASRI-028/2020|EPI ISL 483038|B.1|Egypt|2020-05-13	Africa|hCoV-19/South Africa/KRISP-K002445/2020|EPI ISL 518035|H.1|South Africa|2020-07-07	0.0005042798	Africa
Africa|hCoV-19/Egypt/MASRI-029/2020|EPI ISL 482774|B.1|Egypt|2020-05-13	Africa|hCoV-19/South Africa/KRISP-K002445/2020|EPI ISL 518035|H.1|South Africa|2020-07-07	0.0004370292	Africa
Africa|hCoV-19/Egypt/MASRI-10/2020|EPI ISL 475752|B.1.255|Egypt|2020-05	Africa|hCoV-19/South Africa/KRISP-K002445/2020|EPI ISL 518035|H.1|South Africa|2020-07-07	0.0005380701	Africa
Africa|hCoV-19/Egypt/MASRI-11/2020|EPI ISL 475753|B.1.36|Egypt|2020-05	Africa|hCoV-19/South Africa/KRISP-K002445/2020|EPI ISL 518035|H.1|South Africa|2020-07-07	0.0006724702	Africa
Africa|hCoV-19/Egypt/MASRI-14/2020|EPI ISL 475749|B.1|Egypt|2020-05	Africa|hCoV-19/South Africa/KRISP-K002445/2020|EPI ISL 518035|H.1|South Africa|2020-07-07	0.0004034034	Africa
Africa|hCoV-19/Egypt/MASRI-15/2020|EPI ISL 475750|B.1.1|Egypt|2020-05	Africa|hCoV-19/South Africa/KRISP-K002445/2020|EPI ISL 518035|H.1|South Africa|2020-07-07	0.0005413374	Africa
Africa|hCoV-19/Egypt/MASRI-2/2020|EPI ISL 475745|B.1|Egypt|2020-05	Africa|hCoV-19/South Africa/KRISP-K002445/2020|EPI ISL 518035|H.1|South Africa|2020-07-07	0.0004369997	Africa
Africa|hCoV-19/Egypt/MASRI-3/2020|EPI ISL 475746|A|Egypt|2020-05	Africa|hCoV-19/South Africa/KRISP-K002445/2020|EPI ISL 518035|H.1|South Africa|2020-07-07	0.0007061651	Africa
Africa|hCoV-19/Egypt/MASRI-6/2020|EPI ISL 475747|B.1.255|Egypt|2020-05	Africa|hCoV-19/South Africa/KRISP-K002445/2020|EPI ISL 518035|H.1|South Africa|2020-07-07	0.0004369998	Africa
Africa|hCoV-19/Egypt/MASRI-9/2020|EPI ISL 475751|B.1.1.1|Egypt|2020-05	Africa|hCoV-19/South Africa/KRISP-K002445/2020|EPI ISL 518035|H.1|South Africa|2020-07-07	0.0006053270	Africa
Africa|hCoV-19/Egypt/NRC-01/2020|EPI ISL 430820|B.1|Egypt|2020-03-18	Africa|hCoV-19/South Africa/KRISP-K002445/2020|EPI ISL 518035|H.1|South Africa|2020-07-07	0.0004050152	Africa
Africa|hCoV-19/Egypt/NRC-03/2020|EPI ISL 430819|B.1.246|Egypt|2020-03-18	Africa|hCoV-19/South Africa/KRISP-K002445/2020|EPI ISL 518035|H.1|South Africa|2020-07-07	0.0004384779	Africa
Africa|hCoV-19/Gabon/ITM-K011/2020|EPI ISL 539573|A|Gabon|2020-03-22	Africa|hCoV-19/South Africa/KRISP-K002445/2020|EPI ISL 518035|H.1|South Africa|2020-07-07	0.0006388297	Africa
Africa|hCoV-19/Gabon/ITM-K023/2020|EPI ISL 539574|B.1.178|Gabon|2020-03-27	Africa|hCoV-19/South Africa/KRISP-K002445/2020|EPI ISL 518035|H.1|South Africa|2020-07-07	0.0004033682	Africa
Africa|hCoV-19/Gabon/ITM-K027/2020|EPI ISL 539575|A|Gabon|2020-03-27	Africa|hCoV-19/South Africa/KRISP-K002445/2020|EPI ISL 518035|H.1|South Africa|2020-07-07	0.0006388147	Africa
Africa|hCoV-19/Gabon/ITM-K028/2020|EPI ISL 539576|B.1.292|Gabon|2020-03-27	Africa|hCoV-19/South Africa/KRISP-K002445/2020|EPI ISL 518035|H.1|South Africa|2020-07-07	0.0004033763	Africa
Africa|hCoV-19/Gambia/0214/2020|EPI ISL 471158|B.1|Gambia|2020-03-29	Africa|hCoV-19/South Africa/KRISP-K002445/2020|EPI ISL 518035|H.1|South Africa|2020-07-07	0.0003703664	Africa
Africa|hCoV-19/Gambia/0268/2020|EPI ISL 471159|B.1.1|Gambia|2020-03-21	Africa|hCoV-19/South Africa/KRISP-K002445/2020|EPI ISL 518035|H.1|South Africa|2020-07-07	0.0002375325	Africa
Africa|hCoV-19/Gambia/0278/2020|EPI ISL 471160|B.1.1|Gambia|2020-03-20	Africa|hCoV-19/South Africa/KRISP-K002445/2020|EPI ISL 518035|H.1|South Africa|2020-07-07	0.0002378795	Africa
Africa|hCoV-19/Gambia/0528/2020|EPI ISL 471161|B.1.1.293|Gambia|2020-04-30	Africa|hCoV-19/South Africa/KRISP-K002445/2020|EPI ISL 518035|H.1|South Africa|2020-07-07	0.0002757465	Africa
Africa|hCoV-19/Gambia/0531/2020|EPI ISL 471162|B.1.1.293|Gambia|2020-04-30	Africa|hCoV-19/South Africa/KRISP-K002445/2020|EPI ISL 518035|H.1|South Africa|2020-07-07	0.0002757656	Africa
Africa|hCoV-19/Gambia/0536/2020|EPI ISL 471163|B.1.1.293|Gambia|2020-04-30	Africa|hCoV-19/South Africa/KRISP-K002445/2020|EPI ISL 518035|H.1|South Africa|2020-07-07	0.0002688714	Africa
Africa|hCoV-19/Gambia/0547/2020|EPI ISL 471164|B.1.1.293|Gambia|2020-04-30	Africa|hCoV-19/South Africa/KRISP-K002445/2020|EPI ISL 518035|H.1|South Africa|2020-07-07	0.0002692967	Africa
Africa|hCoV-19/Gambia/0548/2020|EPI ISL 471165|B.1.5|Gambia|2020-04-30	Africa|hCoV-19/South Africa/KRISP-K002445/2020|EPI ISL 518035|H.1|South Africa|2020-07-07	0.0002434969	Africa
Africa|hCoV-19/Gambia/1090/2020|EPI ISL 471166|B.1.1|Gambia|2020-05-04	Africa|hCoV-19/South Africa/KRISP-K002445/2020|EPI ISL 518035|H.1|South Africa|2020-07-07	0.0003049457	Africa
Africa|hCoV-19/Gambia/1094/2020|EPI ISL 471167|B.1.1.293|Gambia|2020-05-04	Africa|hCoV-19/South Africa/KRISP-K002445/2020|EPI ISL 518035|H.1|South Africa|2020-07-07	0.0002688714	Africa
Africa|hCoV-19/Gambia/1251/2020|EPI ISL 471168|B.1.1.293|Gambia|2020-05-07	Africa|hCoV-19/South Africa/KRISP-K002445/2020|EPI ISL 518035|H.1|South Africa|2020-07-07	0.0002757466	Africa
Africa|hCoV-19/Gambia/1264/2020|EPI ISL 471169|B.1.1|Gambia|2020-05-07	Africa|hCoV-19/South Africa/KRISP-K002445/2020|EPI ISL 518035|H.1|South Africa|2020-07-07	0.0002372105	Africa
Africa|hCoV-19/Gambia/1271/2020|EPI ISL 471170|B.1.1|Gambia|2020-05-07	Africa|hCoV-19/South Africa/KRISP-K002445/2020|EPI ISL 518035|H.1|South Africa|2020-07-07	0.0002375163	Africa
Africa|hCoV-19/Gambia/1277/2020|EPI ISL 471171|B.1.1.293|Gambia|2020-05-07	Africa|hCoV-19/South Africa/KRISP-K002445/2020|EPI ISL 518035|H.1|South Africa|2020-07-07	0.0002688714	Africa
Africa|hCoV-19/Gambia/3668/2020|EPI ISL 560992|B.1.5.12|Gambia|2020-07-30	Africa|hCoV-19/South Africa/KRISP-K002445/2020|EPI ISL 518035|H.1|South Africa|2020-07-07	0.0005757807	Africa
Africa|hCoV-19/Gambia/3670/2020|EPI ISL 560993|B.1.5.12|Gambia|2020-07-30	Africa|hCoV-19/South Africa/KRISP-K002445/2020|EPI ISL 518035|H.1|South Africa|2020-07-07	0.0005804986	Africa
Africa|hCoV-19/Gambia/3671/2020|EPI ISL 560994|B.1.1.293|Gambia|2020-07-30	Africa|hCoV-19/South Africa/KRISP-K002445/2020|EPI ISL 518035|H.1|South Africa|2020-07-07	0.0003386176	Africa
Africa|hCoV-19/Gambia/3673/2020|EPI ISL 560995|B.1.5|Gambia|2020-07-30	Africa|hCoV-19/South Africa/KRISP-K002445/2020|EPI ISL 518035|H.1|South Africa|2020-07-07	0.0003386817	Africa
Africa|hCoV-19/Gambia/3676/2020|EPI ISL 560996|B.1.5|Gambia|2020-07-30	Africa|hCoV-19/South Africa/KRISP-K002445/2020|EPI ISL 518035|H.1|South Africa|2020-07-07	0.0003447736	Africa
Africa|hCoV-19/Gambia/3678/2020|EPI ISL 560997|B.1.292|Gambia|2020-07-30	Africa|hCoV-19/South Africa/KRISP-K002445/2020|EPI ISL 518035|H.1|South Africa|2020-07-07	0.0004370145	Africa
Africa|hCoV-19/Gambia/3679/2020|EPI ISL 560998|B.1.5.12|Gambia|2020-07-30	Africa|hCoV-19/South Africa/KRISP-K002445/2020|EPI ISL 518035|H.1|South Africa|2020-07-07	0.0005122271	Africa
Africa|hCoV-19/Gambia/3680/2020|EPI ISL 560999|B.1.5|Gambia|2020-07-30	Africa|hCoV-19/South Africa/KRISP-K002445/2020|EPI ISL 518035|H.1|South Africa|2020-07-07	0.0003449044	Africa
Africa|hCoV-19/Gambia/3683/2020|EPI ISL 561000|B.1.292|Gambia|2020-07-30	Africa|hCoV-19/South Africa/KRISP-K002445/2020|EPI ISL 518035|H.1|South Africa|2020-07-07	0.0004706404	Africa
Africa|hCoV-19/Gambia/3703/2020|EPI ISL 561001|B.1.5.12|Gambia|2020-07-30	Africa|hCoV-19/South Africa/KRISP-K002445/2020|EPI ISL 518035|H.1|South Africa|2020-07-07	0.0005042798	Africa
Africa|hCoV-19/Gambia/3717/2020|EPI ISL 561002|B.1.5|Gambia|2020-07-30	Africa|hCoV-19/South Africa/KRISP-K002445/2020|EPI ISL 518035|H.1|South Africa|2020-07-07	0.0003756038	Africa
Africa|hCoV-19/Gambia/3724/2020|EPI ISL 561003|B.1.5.12|Gambia|2020-07-30	Africa|hCoV-19/South Africa/KRISP-K002445/2020|EPI ISL 518035|H.1|South Africa|2020-07-07	0.0005042798	Africa
Africa|hCoV-19/Gambia/3725/2020|EPI ISL 561004|B.1.1.293|Gambia|2020-07-30	Africa|hCoV-19/South Africa/KRISP-K002445/2020|EPI ISL 518035|H.1|South Africa|2020-07-07	0.0004033668	Africa
Africa|hCoV-19/Gambia/3728/2020|EPI ISL 561005|B.1.5|Gambia|2020-07-30	Africa|hCoV-19/South Africa/KRISP-K002445/2020|EPI ISL 518035|H.1|South Africa|2020-07-07	0.0003167424	Africa
Africa|hCoV-19/Gambia/3729/2020|EPI ISL 561006|B.1.5.12|Gambia|2020-07-30	Africa|hCoV-19/South Africa/KRISP-K002445/2020|EPI ISL 518035|H.1|South Africa|2020-07-07	0.0004370100	Africa
Africa|hCoV-19/Gambia/3732/2020|EPI ISL 561007|B.1.5|Gambia|2020-07-30	Africa|hCoV-19/South Africa/KRISP-K002445/2020|EPI ISL 518035|H.1|South Africa|2020-07-07	0.0003758732	Africa
Africa|hCoV-19/Gambia/3735/2020|EPI ISL 561008|B.1.5|Gambia|2020-07-30	Africa|hCoV-19/South Africa/KRISP-K002445/2020|EPI ISL 518035|H.1|South Africa|2020-07-07	0.0003102684	Africa
Africa|hCoV-19/Gambia/3737/2020|EPI ISL 561009|B.1.1.293|Gambia|2020-07-30	Africa|hCoV-19/South Africa/KRISP-K002445/2020|EPI ISL 518035|H.1|South Africa|2020-07-07	0.0004035702	Africa
Africa|hCoV-19/Gambia/3741/2020|EPI ISL 561010|B.1.5.12|Gambia|2020-07-30	Africa|hCoV-19/South Africa/KRISP-K002445/2020|EPI ISL 518035|H.1|South Africa|2020-07-07	0.0004438681	Africa
Africa|hCoV-19/Gambia/3743/2020|EPI ISL 561011|B.1.5.12|Gambia|2020-07-30	Africa|hCoV-19/South Africa/KRISP-K002445/2020|EPI ISL 518035|H.1|South Africa|2020-07-07	0.0005715614	Africa
Africa|hCoV-19/Gambia/3749/2020|EPI ISL 561012|B.1.5.12|Gambia|2020-07-30	Africa|hCoV-19/South Africa/KRISP-K002445/2020|EPI ISL 518035|H.1|South Africa|2020-07-07	0.0005042628	Africa
Africa|hCoV-19/Gambia/3761/2020|EPI ISL 561013|B.1.5.12|Gambia|2020-07-30	Africa|hCoV-19/South Africa/KRISP-K002445/2020|EPI ISL 518035|H.1|South Africa|2020-07-07	0.0005042628	Africa
Africa|hCoV-19/Gambia/3772/2020|EPI ISL 561025|B.1.5|Gambia|2020-07-30	Africa|hCoV-19/South Africa/KRISP-K002445/2020|EPI ISL 518035|H.1|South Africa|2020-07-07	0.0003485584	Africa
Africa|hCoV-19/Gambia/GC19-015/2020|EPI ISL 428855|B.1.1.8|Gambia|2020-03-17	Africa|hCoV-19/South Africa/KRISP-K002445/2020|EPI ISL 518035|H.1|South Africa|2020-07-07	0.0002688598	Africa
Africa|hCoV-19/Gambia/GC19-026/2020|EPI ISL 428856|B.6|Gambia|2020-03-21	Africa|hCoV-19/South Africa/KRISP-K002445/2020|EPI ISL 518035|H.1|South Africa|2020-07-07	0.0005378678	Africa
Africa|hCoV-19/Gambia/GC19-029/2020|EPI ISL 428857|B.1|Gambia|2020-04-20	Africa|hCoV-19/South Africa/KRISP-K002445/2020|EPI ISL 518035|H.1|South Africa|2020-07-07	0.0004033939	Africa
Africa|hCoV-19/Gambia/GC19-0479/2020|EPI ISL 561015|B.1.1.293|Gambia|2020-04-29	Africa|hCoV-19/South Africa/KRISP-K002445/2020|EPI ISL 518035|H.1|South Africa|2020-07-07	0.0002810438	Africa
Africa|hCoV-19/Gambia/GC19-0544/2020|EPI ISL 561016|B.1.5|Gambia|2020-05-01	Africa|hCoV-19/South Africa/KRISP-K002445/2020|EPI ISL 518035|H.1|South Africa|2020-07-07	0.0002448398	Africa
Africa|hCoV-19/Gambia/GC19-1385/2020|EPI ISL 561018|B.1.5|Gambia|2020-05-12	Africa|hCoV-19/South Africa/KRISP-K002445/2020|EPI ISL 518035|H.1|South Africa|2020-07-07	0.0002475143	Africa
Africa|hCoV-19/Gambia/GC19-1503/2020|EPI ISL 561021|B.1.1|Gambia|2020-05-14	Africa|hCoV-19/South Africa/KRISP-K002445/2020|EPI ISL 518035|H.1|South Africa|2020-07-07	0.0003361023	Africa
Africa|hCoV-19/Gambia/GC19-1527/2020|EPI ISL 561022|B.1.1.293|Gambia|2020-05-16	Africa|hCoV-19/South Africa/KRISP-K002445/2020|EPI ISL 518035|H.1|South Africa|2020-07-07	0.0002688985	Africa
Africa|hCoV-19/Gambia/GC19-1533/2020|EPI ISL 561023|B.1.1.264|Gambia|2020-05-16	Africa|hCoV-19/South Africa/KRISP-K002445/2020|EPI ISL 518035|H.1|South Africa|2020-07-07	0.0002786271	Africa
Africa|hCoV-19/Gambia/GC19-1572/2020|EPI ISL 561014|B.1.1|Gambia|2020-05-20	Africa|hCoV-19/South Africa/KRISP-K002445/2020|EPI ISL 518035|H.1|South Africa|2020-07-07	0.0002440827	Africa
Africa|hCoV-19/Gambia/GC19-1575/2020|EPI ISL 561026|B.1.1|Gambia|2020-05-20	Africa|hCoV-19/South Africa/KRISP-K002445/2020|EPI ISL 518035|H.1|South Africa|2020-07-07	0.0003470774	Africa
Africa|hCoV-19/Gambia/GC19-1606/2020|EPI ISL 561027|B.1.1|Gambia|2020-05-20	Africa|hCoV-19/South Africa/KRISP-K002445/2020|EPI ISL 518035|H.1|South Africa|2020-07-07	0.0002786364	Africa
Africa|hCoV-19/Gambia/GC19-1706/2020|EPI ISL 561028|B.1.5|Gambia|2020-05-22	Africa|hCoV-19/South Africa/KRISP-K002445/2020|EPI ISL 518035|H.1|South Africa|2020-07-07	0.0002449764	Africa
Africa|hCoV-19/Gambia/GC19-1814/2020|EPI ISL 561032|B.1.5|Gambia|2020-05-28	Africa|hCoV-19/South Africa/KRISP-K002445/2020|EPI ISL 518035|H.1|South Africa|2020-07-07	0.0002474265	Africa
Africa|hCoV-19/Gambia/GC19-1818/2020|EPI ISL 561034|B.1.1|Gambia|2020-05-28	Africa|hCoV-19/South Africa/KRISP-K002445/2020|EPI ISL 518035|H.1|South Africa|2020-07-07	0.0003361247	Africa
Africa|hCoV-19/Gambia/GC19-1983/2020|EPI ISL 561038|B.1.1|Gambia|2020-06-07	Africa|hCoV-19/South Africa/KRISP-K002445/2020|EPI ISL 518035|H.1|South Africa|2020-07-07	0.0003361141	Africa
Africa|hCoV-19/Gambia/GC19-2197/2020|EPI ISL 561040|B.1.292|Gambia|2020-06-26	Africa|hCoV-19/South Africa/KRISP-K002445/2020|EPI ISL 518035|H.1|South Africa|2020-07-07	0.0004405534	Africa
Africa|hCoV-19/Gambia/GC19-2427/2020|EPI ISL 561105|B.1.1.293|Gambia|2020-07-21	Africa|hCoV-19/South Africa/KRISP-K002445/2020|EPI ISL 518035|H.1|South Africa|2020-07-07	0.0003698076	Africa
Africa|hCoV-19/Gambia/GC19-2443/2020|EPI ISL 561106|B.1.5|Gambia|2020-07-21	Africa|hCoV-19/South Africa/KRISP-K002445/2020|EPI ISL 518035|H.1|South Africa|2020-07-07	0.0003182655	Africa
Africa|hCoV-19/Gambia/GC19-2450/2020|EPI ISL 561107|B.1.5.12|Gambia|2020-07-21	Africa|hCoV-19/South Africa/KRISP-K002445/2020|EPI ISL 518035|H.1|South Africa|2020-07-07	0.0005042865	Africa
Africa|hCoV-19/Gambia/GC19-2459/2020|EPI ISL 561108|B.1.1.293|Gambia|2020-07-21	Africa|hCoV-19/South Africa/KRISP-K002445/2020|EPI ISL 518035|H.1|South Africa|2020-07-07	0.0003388780	Africa
Africa|hCoV-19/Gambia/GC19-2469/2020|EPI ISL 561109|B.1.5|Gambia|2020-07-21	Africa|hCoV-19/South Africa/KRISP-K002445/2020|EPI ISL 518035|H.1|South Africa|2020-07-07	0.0003103005	Africa
Africa|hCoV-19/Gambia/GC19-2473/2020|EPI ISL 561110|B.1.5.12|Gambia|2020-07-21	Africa|hCoV-19/South Africa/KRISP-K002445/2020|EPI ISL 518035|H.1|South Africa|2020-07-07	0.0005379400	Africa
Africa|hCoV-19/Gambia/GC19-2498/2020|EPI ISL 561111|B.1.292|Gambia|2020-07-21	Africa|hCoV-19/South Africa/KRISP-K002445/2020|EPI ISL 518035|H.1|South Africa|2020-07-07	0.0004706247	Africa
Africa|hCoV-19/Gambia/GC19-2525/2020|EPI ISL 561113|B.1.1.293|Gambia|2020-07-21	Africa|hCoV-19/South Africa/KRISP-K002445/2020|EPI ISL 518035|H.1|South Africa|2020-07-07	0.0003361108	Africa
Africa|hCoV-19/Gambia/GC19-2526/2020|EPI ISL 561114|B.1.5.12|Gambia|2020-07-21	Africa|hCoV-19/South Africa/KRISP-K002445/2020|EPI ISL 518035|H.1|South Africa|2020-07-07	0.0005379508	Africa
Africa|hCoV-19/Gambia/GC19-2629/2020|EPI ISL 561123|B.1.5.12|Gambia|2020-07-21	Africa|hCoV-19/South Africa/KRISP-K002445/2020|EPI ISL 518035|H.1|South Africa|2020-07-07	0.0005083878	Africa
Africa|hCoV-19/Gambia/GC19-2632/2020|EPI ISL 561124|B.1.5.12|Gambia|2020-07-21	Africa|hCoV-19/South Africa/KRISP-K002445/2020|EPI ISL 518035|H.1|South Africa|2020-07-07	0.0005080091	Africa
Africa|hCoV-19/Gambia/GC19-2638/2020|EPI ISL 561126|B.1.5.12|Gambia|2020-07-21	Africa|hCoV-19/South Africa/KRISP-K002445/2020|EPI ISL 518035|H.1|South Africa|2020-07-07	0.0004857826	Africa
Africa|hCoV-19/Gambia/GC19-2652/2020|EPI ISL 561128|B.1.5.12|Gambia|2020-07-21	Africa|hCoV-19/South Africa/KRISP-K002445/2020|EPI ISL 518035|H.1|South Africa|2020-07-07	0.0004035851	Africa
Africa|hCoV-19/Gambia/GC19-2654/2020|EPI ISL 561130|B.1.292|Gambia|2020-07-21	Africa|hCoV-19/South Africa/KRISP-K002445/2020|EPI ISL 518035|H.1|South Africa|2020-07-07	0.0005043017	Africa
Africa|hCoV-19/Gambia/GC19-2663/2020|EPI ISL 561133|B.1.1.293|Gambia|2020-07-21	Africa|hCoV-19/South Africa/KRISP-K002445/2020|EPI ISL 518035|H.1|South Africa|2020-07-07	0.0003697293	Africa
Africa|hCoV-19/Gambia/GC19-2707/2020|EPI ISL 561134|B.1.1.293|Gambia|2020-07-21	Africa|hCoV-19/South Africa/KRISP-K002445/2020|EPI ISL 518035|H.1|South Africa|2020-07-07	0.0004063673	Africa
Africa|hCoV-19/Gambia/GC19-2711/2020|EPI ISL 561135|B.1.5.12|Gambia|2020-07-21	Africa|hCoV-19/South Africa/KRISP-K002445/2020|EPI ISL 518035|H.1|South Africa|2020-07-07	0.0004706153	Africa
Africa|hCoV-19/Gambia/GC19-2730/2020|EPI ISL 561136|B.1.5.12|Gambia|2020-07-21	Africa|hCoV-19/South Africa/KRISP-K002445/2020|EPI ISL 518035|H.1|South Africa|2020-07-07	0.0006096994	Africa
Africa|hCoV-19/Gambia/GC19-2731/2020|EPI ISL 561137|B.1.1.293|Gambia|2020-07-21	Africa|hCoV-19/South Africa/KRISP-K002445/2020|EPI ISL 518035|H.1|South Africa|2020-07-07	0.0003361333	Africa
Africa|hCoV-19/Gambia/GC19-2828/2020|EPI ISL 561150|B.1.361|Gambia|2020-07-24	Africa|hCoV-19/South Africa/KRISP-K002445/2020|EPI ISL 518035|H.1|South Africa|2020-07-07	0.0004706768	Africa
Africa|hCoV-19/Gambia/GC19-2842/2020|EPI ISL 561151|B.1.1|Gambia|2020-07-24	Africa|hCoV-19/South Africa/KRISP-K002445/2020|EPI ISL 518035|H.1|South Africa|2020-07-07	0.0004033803	Africa
Africa|hCoV-19/Gambia/GC19-2898/2020|EPI ISL 561153|B.1.5.12|Gambia|2020-07-24	Africa|hCoV-19/South Africa/KRISP-K002445/2020|EPI ISL 518035|H.1|South Africa|2020-07-07	0.0004706469	Africa
Africa|hCoV-19/Gambia/GC19-2904/2020|EPI ISL 561154|B.1.1|Gambia|2020-07-24	Africa|hCoV-19/South Africa/KRISP-K002445/2020|EPI ISL 518035|H.1|South Africa|2020-07-07	0.0004033668	Africa
Africa|hCoV-19/Gambia/GC19-2947/2020|EPI ISL 561155|B.1.5.12|Gambia|2020-07-24	Africa|hCoV-19/South Africa/KRISP-K002445/2020|EPI ISL 518035|H.1|South Africa|2020-07-07	0.0005042628	Africa
Africa|hCoV-19/Gambia/GC19-2973/2020|EPI ISL 561156|B.1.1.293|Gambia|2020-07-24	Africa|hCoV-19/South Africa/KRISP-K002445/2020|EPI ISL 518035|H.1|South Africa|2020-07-07	0.0003024864	Africa
Africa|hCoV-19/Gambia/GC19-2977/2020|EPI ISL 561157|B.1.1.293|Gambia|2020-07-24	Africa|hCoV-19/South Africa/KRISP-K002445/2020|EPI ISL 518035|H.1|South Africa|2020-07-07	0.0003024966	Africa
Africa|hCoV-19/Gambia/GC19-2985/2020|EPI ISL 561158|B.1.5.12|Gambia|2020-07-24	Africa|hCoV-19/South Africa/KRISP-K002445/2020|EPI ISL 518035|H.1|South Africa|2020-07-07	0.0004033682	Africa
Africa|hCoV-19/Gambia/GC19-2991/2020|EPI ISL 561159|B.1.1|Gambia|2020-07-24	Africa|hCoV-19/South Africa/KRISP-K002445/2020|EPI ISL 518035|H.1|South Africa|2020-07-07	0.0003697951	Africa
Africa|hCoV-19/Gambia/GC19-3064/2020|EPI ISL 561160|B.1.1|Gambia|2020-07-25	Africa|hCoV-19/South Africa/KRISP-K002445/2020|EPI ISL 518035|H.1|South Africa|2020-07-07	0.0004033939	Africa
Africa|hCoV-19/Gambia/GC19-3065/2020|EPI ISL 561161|B.1.5.12|Gambia|2020-07-25	Africa|hCoV-19/South Africa/KRISP-K002445/2020|EPI ISL 518035|H.1|South Africa|2020-07-07	0.0005470798	Africa
Africa|hCoV-19/Gambia/GC19-3081/2020|EPI ISL 561162|B.1.1|Gambia|2020-07-25	Africa|hCoV-19/South Africa/KRISP-K002445/2020|EPI ISL 518035|H.1|South Africa|2020-07-07	0.0004033803	Africa
Africa|hCoV-19/Gambia/GC19-3085/2020|EPI ISL 561163|B.1.1.293|Gambia|2020-07-25	Africa|hCoV-19/South Africa/KRISP-K002445/2020|EPI ISL 518035|H.1|South Africa|2020-07-07	0.0003386553	Africa
Africa|hCoV-19/Gambia/GC19-3087/2020|EPI ISL 561041|B.1.292|Gambia|2020-07-25	Africa|hCoV-19/South Africa/KRISP-K002445/2020|EPI ISL 518035|H.1|South Africa|2020-07-07	0.0005042509	Africa
Africa|hCoV-19/Gambia/GC19-3099/2020|EPI ISL 561164|B.1.1.242|Gambia|2020-07-25	Africa|hCoV-19/South Africa/KRISP-K002445/2020|EPI ISL 518035|H.1|South Africa|2020-07-07	0.0003697344	Africa
Africa|hCoV-19/Gambia/GC19-3110/2020|EPI ISL 561165|B.1.1.293|Gambia|2020-07-25	Africa|hCoV-19/South Africa/KRISP-K002445/2020|EPI ISL 518035|H.1|South Africa|2020-07-07	0.0003361141	Africa
Africa|hCoV-19/Gambia/GC19-3112/2020|EPI ISL 561166|B.1|Gambia|2020-07-25	Africa|hCoV-19/South Africa/KRISP-K002445/2020|EPI ISL 518035|H.1|South Africa|2020-07-07	0.0005715288	Africa
Africa|hCoV-19/Gambia/GC19-3113/2020|EPI ISL 561167|B.1.1.293|Gambia|2020-07-25	Africa|hCoV-19/South Africa/KRISP-K002445/2020|EPI ISL 518035|H.1|South Africa|2020-07-07	0.0003024864	Africa
Africa|hCoV-19/Gambia/GC19-3114/2020|EPI ISL 561168|B.1.1|Gambia|2020-07-25	Africa|hCoV-19/South Africa/KRISP-K002445/2020|EPI ISL 518035|H.1|South Africa|2020-07-07	0.0004033668	Africa
Africa|hCoV-19/Gambia/GC19-3135/2020|EPI ISL 561169|B.1.5.12|Gambia|2020-07-27	Africa|hCoV-19/South Africa/KRISP-K002445/2020|EPI ISL 518035|H.1|South Africa|2020-07-07	0.0004063728	Africa
Africa|hCoV-19/Gambia/GC19-3140/2020|EPI ISL 561042|B.1.5.12|Gambia|2020-07-27	Africa|hCoV-19/South Africa/KRISP-K002445/2020|EPI ISL 518035|H.1|South Africa|2020-07-07	0.0005042866	Africa
Africa|hCoV-19/Gambia/GC19-3145/2020|EPI ISL 561170|B.1.1|Gambia|2020-07-27	Africa|hCoV-19/South Africa/KRISP-K002445/2020|EPI ISL 518035|H.1|South Africa|2020-07-07	0.0004033803	Africa
Africa|hCoV-19/Gambia/GC19-3146/2020|EPI ISL 561171|B.1.5.12|Gambia|2020-07-27	Africa|hCoV-19/South Africa/KRISP-K002445/2020|EPI ISL 518035|H.1|South Africa|2020-07-07	0.0004065008	Africa
Africa|hCoV-19/Gambia/GC19-3165/2020|EPI ISL 561043|B.1.1.293|Gambia|2020-07-27	Africa|hCoV-19/South Africa/KRISP-K002445/2020|EPI ISL 518035|H.1|South Africa|2020-07-07	0.0003024864	Africa
Africa|hCoV-19/Gambia/GC19-3166/2020|EPI ISL 561044|B.1.5.12|Gambia|2020-07-27	Africa|hCoV-19/South Africa/KRISP-K002445/2020|EPI ISL 518035|H.1|South Africa|2020-07-07	0.0004063590	Africa
Africa|hCoV-19/Gambia/GC19-3189/2020|EPI ISL 561045|B.1.5|Gambia|2020-07-27	Africa|hCoV-19/South Africa/KRISP-K002445/2020|EPI ISL 518035|H.1|South Africa|2020-07-07	0.0002735435	Africa
Africa|hCoV-19/Gambia/GC19-3192/2020|EPI ISL 561046|B.1.5|Gambia|2020-07-27	Africa|hCoV-19/South Africa/KRISP-K002445/2020|EPI ISL 518035|H.1|South Africa|2020-07-07	0.0002709315	Africa
Africa|hCoV-19/Gambia/GC19-3193/2020|EPI ISL 561047|B.1.5.12|Gambia|2020-07-27	Africa|hCoV-19/South Africa/KRISP-K002445/2020|EPI ISL 518035|H.1|South Africa|2020-07-07	0.0004063453	Africa
Africa|hCoV-19/Gambia/GC19-3208/2020|EPI ISL 561048|B.1.5.12|Gambia|2020-07-27	Africa|hCoV-19/South Africa/KRISP-K002445/2020|EPI ISL 518035|H.1|South Africa|2020-07-07	0.0004741691	Africa
Africa|hCoV-19/Gambia/GC19-3209/2020|EPI ISL 561049|B.1.5.12|Gambia|2020-07-27	Africa|hCoV-19/South Africa/KRISP-K002445/2020|EPI ISL 518035|H.1|South Africa|2020-07-07	0.0003725261	Africa
Africa|hCoV-19/Gambia/GC19-3210/2020|EPI ISL 561050|B.1.5.12|Gambia|2020-07-27	Africa|hCoV-19/South Africa/KRISP-K002445/2020|EPI ISL 518035|H.1|South Africa|2020-07-07	0.0003816703	Africa
Africa|hCoV-19/Gambia/GC19-3214/2020|EPI ISL 561051|B.1.1.293|Gambia|2020-07-27	Africa|hCoV-19/South Africa/KRISP-K002445/2020|EPI ISL 518035|H.1|South Africa|2020-07-07	0.0003047835	Africa
Africa|hCoV-19/Gambia/GC19-3219/2020|EPI ISL 561052|B.1.5.12|Gambia|2020-07-27	Africa|hCoV-19/South Africa/KRISP-K002445/2020|EPI ISL 518035|H.1|South Africa|2020-07-07	0.0004034224	Africa
Africa|hCoV-19/Gambia/GC19-3246/2020|EPI ISL 561053|B.1.5.12|Gambia|2020-07-27	Africa|hCoV-19/South Africa/KRISP-K002445/2020|EPI ISL 518035|H.1|South Africa|2020-07-07	0.0004063947	Africa
Africa|hCoV-19/Gambia/GC19-3255/2020|EPI ISL 561054|B.1.177|Gambia|2020-07-27	Africa|hCoV-19/South Africa/KRISP-K002445/2020|EPI ISL 518035|H.1|South Africa|2020-07-07	0.0002370556	Africa
Africa|hCoV-19/Gambia/GC19-3266/2020|EPI ISL 561055|B.1.5|Gambia|2020-07-27	Africa|hCoV-19/South Africa/KRISP-K002445/2020|EPI ISL 518035|H.1|South Africa|2020-07-07	0.0002031657	Africa
Africa|hCoV-19/Gambia/GC19-3267/2020|EPI ISL 561056|B.1.5.12|Gambia|2020-07-27	Africa|hCoV-19/South Africa/KRISP-K002445/2020|EPI ISL 518035|H.1|South Africa|2020-07-07	0.0003386566	Africa
Africa|hCoV-19/Gambia/GC19-3278/2020|EPI ISL 561058|B.1.5.12|Gambia|2020-07-27	Africa|hCoV-19/South Africa/KRISP-K002445/2020|EPI ISL 518035|H.1|South Africa|2020-07-07	0.0003724794	Africa
Africa|hCoV-19/Gambia/GC19-3301/2020|EPI ISL 561059|B.1.5.12|Gambia|2020-07-27	Africa|hCoV-19/South Africa/KRISP-K002445/2020|EPI ISL 518035|H.1|South Africa|2020-07-07	0.0003725172	Africa
Africa|hCoV-19/Gambia/GC19-3317/2020|EPI ISL 561060|B.1.5|Gambia|2020-07-27	Africa|hCoV-19/South Africa/KRISP-K002445/2020|EPI ISL 518035|H.1|South Africa|2020-07-07	0.0002353242	Africa
Africa|hCoV-19/Gambia/GC19-3323/2020|EPI ISL 561061|B.1.5|Gambia|2020-07-27	Africa|hCoV-19/South Africa/KRISP-K002445/2020|EPI ISL 518035|H.1|South Africa|2020-07-07	0.0002370660	Africa
Africa|hCoV-19/Gambia/GC19-3358/2020|EPI ISL 561062|B.1.1.293|Gambia|2020-07-27	Africa|hCoV-19/South Africa/KRISP-K002445/2020|EPI ISL 518035|H.1|South Africa|2020-07-07	0.0004033667	Africa
Africa|hCoV-19/Gambia/GC19-3365/2020|EPI ISL 561063|B.1.5.12|Gambia|2020-07-27	Africa|hCoV-19/South Africa/KRISP-K002445/2020|EPI ISL 518035|H.1|South Africa|2020-07-07	0.0004402655	Africa
Africa|hCoV-19/Gambia/GC19-3373/2020|EPI ISL 561064|B.1.5|Gambia|2020-07-27	Africa|hCoV-19/South Africa/KRISP-K002445/2020|EPI ISL 518035|H.1|South Africa|2020-07-07	0.0003047950	Africa
Africa|hCoV-19/Gambia/GC19-3374/2020|EPI ISL 561065|B.1.5.12|Gambia|2020-07-27	Africa|hCoV-19/South Africa/KRISP-K002445/2020|EPI ISL 518035|H.1|South Africa|2020-07-07	0.0004063590	Africa
Africa|hCoV-19/Gambia/GC19-3375/2020|EPI ISL 561066|B.1.5.12|Gambia|2020-07-27	Africa|hCoV-19/South Africa/KRISP-K002445/2020|EPI ISL 518035|H.1|South Africa|2020-07-07	0.0003724794	Africa
Africa|hCoV-19/Gambia/GC19-3380/2020|EPI ISL 561067|B.1.5.12|Gambia|2020-07-27	Africa|hCoV-19/South Africa/KRISP-K002445/2020|EPI ISL 518035|H.1|South Africa|2020-07-07	0.0004063866	Africa
Africa|hCoV-19/Gambia/GC19-3381/2020|EPI ISL 561068|B.1.5.12|Gambia|2020-07-27	Africa|hCoV-19/South Africa/KRISP-K002445/2020|EPI ISL 518035|H.1|South Africa|2020-07-07	0.0005715479	Africa
Africa|hCoV-19/Gambia/GC19-3396/2020|EPI ISL 561069|B.1.5.12|Gambia|2020-07-27	Africa|hCoV-19/South Africa/KRISP-K002445/2020|EPI ISL 518035|H.1|South Africa|2020-07-07	0.0005379166	Africa
Africa|hCoV-19/Gambia/GC19-3398/2020|EPI ISL 561070|B.1.1.242|Gambia|2020-07-27	Africa|hCoV-19/South Africa/KRISP-K002445/2020|EPI ISL 518035|H.1|South Africa|2020-07-07	0.0004706042	Africa
Africa|hCoV-19/Gambia/GC19-3399/2020|EPI ISL 561172|B.1.5|Gambia|2020-07-27	Africa|hCoV-19/South Africa/KRISP-K002445/2020|EPI ISL 518035|H.1|South Africa|2020-07-07	0.0003025606	Africa
Africa|hCoV-19/Gambia/GC19-3400/2020|EPI ISL 561173|B.1.5|Gambia|2020-07-27	Africa|hCoV-19/South Africa/KRISP-K002445/2020|EPI ISL 518035|H.1|South Africa|2020-07-07	0.0003697914	Africa
Africa|hCoV-19/Gambia/GC19-3407/2020|EPI ISL 561174|B.1.1.242|Gambia|2020-07-27	Africa|hCoV-19/South Africa/KRISP-K002445/2020|EPI ISL 518035|H.1|South Africa|2020-07-07	0.0003361605	Africa
Africa|hCoV-19/Gambia/GC19-3411/2020|EPI ISL 561175|B.1.5.12|Gambia|2020-07-27	Africa|hCoV-19/South Africa/KRISP-K002445/2020|EPI ISL 518035|H.1|South Africa|2020-07-07	0.0004781244	Africa
Africa|hCoV-19/Gambia/GC19-3418/2020|EPI ISL 561176|B.1.1.242|Gambia|2020-07-27	Africa|hCoV-19/South Africa/KRISP-K002445/2020|EPI ISL 518035|H.1|South Africa|2020-07-07	0.0004033859	Africa
Africa|hCoV-19/Gambia/GC19-3429/2020|EPI ISL 561178|B.1.5.12|Gambia|2020-07-27	Africa|hCoV-19/South Africa/KRISP-K002445/2020|EPI ISL 518035|H.1|South Africa|2020-07-07	0.0004033683	Africa
Africa|hCoV-19/Gambia/GC19-3432/2020|EPI ISL 561179|B.1.5.12|Gambia|2020-07-27	Africa|hCoV-19/South Africa/KRISP-K002445/2020|EPI ISL 518035|H.1|South Africa|2020-07-07	0.0005080486	Africa
Africa|hCoV-19/Gambia/GC19-3438/2020|EPI ISL 561180|B.1.5.12|Gambia|2020-07-27	Africa|hCoV-19/South Africa/KRISP-K002445/2020|EPI ISL 518035|H.1|South Africa|2020-07-07	0.0005379473	Africa
Africa|hCoV-19/Gambia/GC19-3445/2020|EPI ISL 561181|B.1.5.12|Gambia|2020-07-27	Africa|hCoV-19/South Africa/KRISP-K002445/2020|EPI ISL 518035|H.1|South Africa|2020-07-07	0.0006051806	Africa
Africa|hCoV-19/Gambia/GC19-3448/2020|EPI ISL 561183|B.1.5|Gambia|2020-07-27	Africa|hCoV-19/South Africa/KRISP-K002445/2020|EPI ISL 518035|H.1|South Africa|2020-07-07	0.0003419248	Africa
Africa|hCoV-19/Gambia/GC19-3497/2020|EPI ISL 561184|B.1.5.12|Gambia|2020-07-27	Africa|hCoV-19/South Africa/KRISP-K002445/2020|EPI ISL 518035|H.1|South Africa|2020-07-07	0.0005378805	Africa
Africa|hCoV-19/Gambia/GC19-3503/2020|EPI ISL 561186|B.1.5.12|Gambia|2020-07-27	Africa|hCoV-19/South Africa/KRISP-K002445/2020|EPI ISL 518035|H.1|South Africa|2020-07-07	0.0004438726	Africa
Africa|hCoV-19/Gambia/GC19-3504/2020|EPI ISL 561187|B.1.5.12|Gambia|2020-07-27	Africa|hCoV-19/South Africa/KRISP-K002445/2020|EPI ISL 518035|H.1|South Africa|2020-07-07	0.0005080263	Africa
Africa|hCoV-19/Gambia/GC19-3505/2020|EPI ISL 561188|B.1.5.12|Gambia|2020-07-27	Africa|hCoV-19/South Africa/KRISP-K002445/2020|EPI ISL 518035|H.1|South Africa|2020-07-07	0.0004706533	Africa
Africa|hCoV-19/Gambia/GC19-3529/2020|EPI ISL 561191|B.1.5.12|Gambia|2020-07-27	Africa|hCoV-19/South Africa/KRISP-K002445/2020|EPI ISL 518035|H.1|South Africa|2020-07-07	0.0005379293	Africa
Africa|hCoV-19/Gambia/GC19-3530/2020|EPI ISL 561192|B.1.5.12|Gambia|2020-07-27	Africa|hCoV-19/South Africa/KRISP-K002445/2020|EPI ISL 518035|H.1|South Africa|2020-07-07	0.0004137413	Africa
Africa|hCoV-19/Gambia/GC19-3533/2020|EPI ISL 561193|B.1.1.293|Gambia|2020-07-27	Africa|hCoV-19/South Africa/KRISP-K002445/2020|EPI ISL 518035|H.1|South Africa|2020-07-07	0.0003361446	Africa
Africa|hCoV-19/Gambia/GC19-3535/2020|EPI ISL 561194|B.1.1.242|Gambia|2020-07-27	Africa|hCoV-19/South Africa/KRISP-K002445/2020|EPI ISL 518035|H.1|South Africa|2020-07-07	0.0004033723	Africa
Africa|hCoV-19/Gambia/GC19-3550/2020|EPI ISL 561195|B.1.5.12|Gambia|2020-07-27	Africa|hCoV-19/South Africa/KRISP-K002445/2020|EPI ISL 518035|H.1|South Africa|2020-07-07	0.0005042917	Africa
Africa|hCoV-19/Gambia/GC19-3565/2020|EPI ISL 561196|B.1.5.12|Gambia|2020-07-27	Africa|hCoV-19/South Africa/KRISP-K002445/2020|EPI ISL 518035|H.1|South Africa|2020-07-07	0.0004369911	Africa
Africa|hCoV-19/Gambia/GC19-3578/2020|EPI ISL 561197|B.1.5.12|Gambia|2020-07-27	Africa|hCoV-19/South Africa/KRISP-K002445/2020|EPI ISL 518035|H.1|South Africa|2020-07-07	0.0004708368	Africa
Africa|hCoV-19/Gambia/GC19-3629/2020|EPI ISL 561199|B.1.5.12|Gambia|2020-07-27	Africa|hCoV-19/South Africa/KRISP-K002445/2020|EPI ISL 518035|H.1|South Africa|2020-07-07	0.0005715729	Africa
Africa|hCoV-19/Gambia/GC19-3656/2020|EPI ISL 561201|B.1.5.12|Gambia|2020-07-27	Africa|hCoV-19/South Africa/KRISP-K002445/2020|EPI ISL 518035|H.1|South Africa|2020-07-07	0.0004706627	Africa
Africa|hCoV-19/Gambia/GC19-3659/2020|EPI ISL 561202|B.1.1|Gambia|2020-07-27	Africa|hCoV-19/South Africa/KRISP-K002445/2020|EPI ISL 518035|H.1|South Africa|2020-07-07	0.0003697864	Africa
Africa|hCoV-19/Gambia/GC19-3666/2020|EPI ISL 561204|B.1.5.12|Gambia|2020-07-27	Africa|hCoV-19/South Africa/KRISP-K002445/2020|EPI ISL 518035|H.1|South Africa|2020-07-07	0.0005423098	Africa
Africa|hCoV-19/Gambia/GC19-3769/2020|EPI ISL 561072|B.1.292|Gambia|2020-07-27	Africa|hCoV-19/South Africa/KRISP-K002445/2020|EPI ISL 518035|H.1|South Africa|2020-07-07	0.0004780035	Africa
Africa|hCoV-19/Gambia/GC19-3773/2020|EPI ISL 561073|B.1.5.12|Gambia|2020-07-27	Africa|hCoV-19/South Africa/KRISP-K002445/2020|EPI ISL 518035|H.1|South Africa|2020-07-07	0.0005379166	Africa
Africa|hCoV-19/Gambia/GC19-3774/2020|EPI ISL 561074|B.1.5.12|Gambia|2020-07-27	Africa|hCoV-19/South Africa/KRISP-K002445/2020|EPI ISL 518035|H.1|South Africa|2020-07-07	0.0005042866	Africa
Africa|hCoV-19/Gambia/GC19-3794/2020|EPI ISL 561078|B.1.5.12|Gambia|2020-07-27	Africa|hCoV-19/South Africa/KRISP-K002445/2020|EPI ISL 518035|H.1|South Africa|2020-07-07	0.0005121713	Africa
Africa|hCoV-19/Gambia/GC19-3796/2020|EPI ISL 561079|B.1.5.12|Gambia|2020-07-27	Africa|hCoV-19/South Africa/KRISP-K002445/2020|EPI ISL 518035|H.1|South Africa|2020-07-07	0.0005378912	Africa
Africa|hCoV-19/Gambia/GC19-3798/2020|EPI ISL 561080|B.1.1.242|Gambia|2020-07-27	Africa|hCoV-19/South Africa/KRISP-K002445/2020|EPI ISL 518035|H.1|South Africa|2020-07-07	0.0004412473	Africa
Africa|hCoV-19/Gambia/GC19-3799/2020|EPI ISL 561081|B.1.1.242|Gambia|2020-07-27	Africa|hCoV-19/South Africa/KRISP-K002445/2020|EPI ISL 518035|H.1|South Africa|2020-07-07	0.0004369618	Africa
Africa|hCoV-19/Gambia/GC19-3802/2020|EPI ISL 561082|B.1.5.12|Gambia|2020-07-27	Africa|hCoV-19/South Africa/KRISP-K002445/2020|EPI ISL 518035|H.1|South Africa|2020-07-07	0.0005715402	Africa
Africa|hCoV-19/Gambia/GC19-3805/2020|EPI ISL 561083|B.1.5.12|Gambia|2020-07-27	Africa|hCoV-19/South Africa/KRISP-K002445/2020|EPI ISL 518035|H.1|South Africa|2020-07-07	0.0005379039	Africa
Africa|hCoV-19/Gambia/GC19-3806/2020|EPI ISL 561084|B.1.1.293|Gambia|2020-07-27	Africa|hCoV-19/South Africa/KRISP-K002445/2020|EPI ISL 518035|H.1|South Africa|2020-07-07	0.0003361175	Africa
Africa|hCoV-19/Gambia/GC19-3807/2020|EPI ISL 561085|B.1.1.293|Gambia|2020-07-27	Africa|hCoV-19/South Africa/KRISP-K002445/2020|EPI ISL 518035|H.1|South Africa|2020-07-07	0.0003697652	Africa
Africa|hCoV-19/Gambia/GC19-3812/2020|EPI ISL 561086|B.1.1.293|Gambia|2020-07-27	Africa|hCoV-19/South Africa/KRISP-K002445/2020|EPI ISL 518035|H.1|South Africa|2020-07-07	0.0004042171	Africa
Africa|hCoV-19/Gambia/GC19-3813/2020|EPI ISL 561087|B.1.1.293|Gambia|2020-07-27	Africa|hCoV-19/South Africa/KRISP-K002445/2020|EPI ISL 518035|H.1|South Africa|2020-07-07	0.0003697528	Africa
Africa|hCoV-19/Gambia/GC19-3814/2020|EPI ISL 561088|B.1|Gambia|2020-07-27	Africa|hCoV-19/South Africa/KRISP-K002445/2020|EPI ISL 518035|H.1|South Africa|2020-07-07	0.0006388960	Africa
Africa|hCoV-19/Gambia/GC19-3816/2020|EPI ISL 561089|B.1.1.293|Gambia|2020-07-27	Africa|hCoV-19/South Africa/KRISP-K002445/2020|EPI ISL 518035|H.1|South Africa|2020-07-07	0.0003386324	Africa
Africa|hCoV-19/Gambia/GC19-3818/2020|EPI ISL 561090|B.1.1.293|Gambia|2020-07-27	Africa|hCoV-19/South Africa/KRISP-K002445/2020|EPI ISL 518035|H.1|South Africa|2020-07-07	0.0004369895	Africa
Africa|hCoV-19/Gambia/GC19-3820/2020|EPI ISL 561091|B.1.1.293|Gambia|2020-07-27	Africa|hCoV-19/South Africa/KRISP-K002445/2020|EPI ISL 518035|H.1|South Africa|2020-07-07	0.0003697528	Africa
Africa|hCoV-19/Gambia/GC19-3821/2020|EPI ISL 561092|B.1.5.12|Gambia|2020-07-27	Africa|hCoV-19/South Africa/KRISP-K002445/2020|EPI ISL 518035|H.1|South Africa|2020-07-07	0.0004481980	Africa
Africa|hCoV-19/Gambia/GC19-3822/2020|EPI ISL 561093|B.1.5.12|Gambia|2020-07-27	Africa|hCoV-19/South Africa/KRISP-K002445/2020|EPI ISL 518035|H.1|South Africa|2020-07-07	0.0005379166	Africa
Africa|hCoV-19/Gambia/GC19-3823/2020|EPI ISL 561094|B.1.5.12|Gambia|2020-07-27	Africa|hCoV-19/South Africa/KRISP-K002445/2020|EPI ISL 518035|H.1|South Africa|2020-07-07	0.0005419404	Africa
Africa|hCoV-19/Gambia/GC19-3835/2020|EPI ISL 561096|B.1.1.293|Gambia|2020-07-27	Africa|hCoV-19/South Africa/KRISP-K002445/2020|EPI ISL 518035|H.1|South Africa|2020-07-07	0.0003361288	Africa
Africa|hCoV-19/Gambia/GC19-3836/2020|EPI ISL 561097|B.1.5.12|Gambia|2020-07-27	Africa|hCoV-19/South Africa/KRISP-K002445/2020|EPI ISL 518035|H.1|South Africa|2020-07-07	0.0005042527	Africa
Africa|hCoV-19/Gambia/GC19-3839/2020|EPI ISL 561098|B.1.5.12|Gambia|2020-07-27	Africa|hCoV-19/South Africa/KRISP-K002445/2020|EPI ISL 518035|H.1|South Africa|2020-07-07	0.0005379166	Africa
Africa|hCoV-19/Gambia/GC19-3842/2020|EPI ISL 561099|B.1.1.293|Gambia|2020-07-27	Africa|hCoV-19/South Africa/KRISP-K002445/2020|EPI ISL 518035|H.1|South Africa|2020-07-07	0.0004369983	Africa
Africa|hCoV-19/Gambia/GC19-3846/2020|EPI ISL 561100|B.1.1.293|Gambia|2020-07-27	Africa|hCoV-19/South Africa/KRISP-K002445/2020|EPI ISL 518035|H.1|South Africa|2020-07-07	0.0004033749	Africa
Africa|hCoV-19/Gambia/GC19-3852/2020|EPI ISL 561101|B.1.5.12|Gambia|2020-07-27	Africa|hCoV-19/South Africa/KRISP-K002445/2020|EPI ISL 518035|H.1|South Africa|2020-07-07	0.0004780119	Africa
Africa|hCoV-19/Gambia/GC19-3854/2020|EPI ISL 561102|B.1.1.293|Gambia|2020-07-27	Africa|hCoV-19/South Africa/KRISP-K002445/2020|EPI ISL 518035|H.1|South Africa|2020-07-07	0.0004369983	Africa
Africa|hCoV-19/Gambia/GC192573/2020|EPI ISL 561115|B.1.5.12|Gambia|2020-07-21	Africa|hCoV-19/South Africa/KRISP-K002445/2020|EPI ISL 518035|H.1|South Africa|2020-07-07	0.0005379400	Africa
Africa|hCoV-19/Gambia/GC192576/2020|EPI ISL 561117|B.1.5.12|Gambia|2020-07-21	Africa|hCoV-19/South Africa/KRISP-K002445/2020|EPI ISL 518035|H.1|South Africa|2020-07-07	0.0004406042	Africa
Africa|hCoV-19/Gambia/GC192579/2020|EPI ISL 561118|B.1.5.12|Gambia|2020-07-21	Africa|hCoV-19/South Africa/KRISP-K002445/2020|EPI ISL 518035|H.1|South Africa|2020-07-07	0.0004431874	Africa
Africa|hCoV-19/Gambia/GC192602/2020|EPI ISL 561120|B.1.1.293|Gambia|2020-07-21	Africa|hCoV-19/South Africa/KRISP-K002445/2020|EPI ISL 518035|H.1|South Africa|2020-07-07	0.0004369896	Africa
Africa|hCoV-19/Gambia/GC192610/2020|EPI ISL 561121|B.1.1.293|Gambia|2020-07-21	Africa|hCoV-19/South Africa/KRISP-K002445/2020|EPI ISL 518035|H.1|South Africa|2020-07-07	0.0004369895	Africa
Africa|hCoV-19/Gambia/GC192751/2020|EPI ISL 561138|B.1.5.12|Gambia|2020-07-21	Africa|hCoV-19/South Africa/KRISP-K002445/2020|EPI ISL 518035|H.1|South Africa|2020-07-07	0.0005715843	Africa
Africa|hCoV-19/Gambia/GC192756/2020|EPI ISL 561139|B.1.5.12|Gambia|2020-07-22	Africa|hCoV-19/South Africa/KRISP-K002445/2020|EPI ISL 518035|H.1|South Africa|2020-07-07	0.0005042866	Africa
Africa|hCoV-19/Gambia/GC192772/2020|EPI ISL 561140|B.1.1|Gambia|2020-07-22	Africa|hCoV-19/South Africa/KRISP-K002445/2020|EPI ISL 518035|H.1|South Africa|2020-07-07	0.0004033668	Africa
Africa|hCoV-19/Gambia/GC192778/2020|EPI ISL 561141|B.1.1|Gambia|2020-07-22	Africa|hCoV-19/South Africa/KRISP-K002445/2020|EPI ISL 518035|H.1|South Africa|2020-07-07	0.0004034075	Africa
Africa|hCoV-19/Gambia/GC192781/2020|EPI ISL 561142|B.1.5.12|Gambia|2020-07-22	Africa|hCoV-19/South Africa/KRISP-K002445/2020|EPI ISL 518035|H.1|South Africa|2020-07-07	0.0005379166	Africa
Africa|hCoV-19/Gambia/GC192782/2020|EPI ISL 561143|B.1.5.12|Gambia|2020-07-22	Africa|hCoV-19/South Africa/KRISP-K002445/2020|EPI ISL 518035|H.1|South Africa|2020-07-07	0.0005379293	Africa
Africa|hCoV-19/Gambia/GC192786/2020|EPI ISL 561144|B.1.1.293|Gambia|2020-07-22	Africa|hCoV-19/South Africa/KRISP-K002445/2020|EPI ISL 518035|H.1|South Africa|2020-07-07	0.0003697367	Africa
Africa|hCoV-19/Gambia/GC192789/2020|EPI ISL 561145|B.1|Gambia|2020-07-22	Africa|hCoV-19/South Africa/KRISP-K002445/2020|EPI ISL 518035|H.1|South Africa|2020-07-07	0.0004706358	Africa
Africa|hCoV-19/Gambia/GC192811/2020|EPI ISL 561147|B.1.5.12|Gambia|2020-07-22	Africa|hCoV-19/South Africa/KRISP-K002445/2020|EPI ISL 518035|H.1|South Africa|2020-07-07	0.0005125563	Africa
Africa|hCoV-19/Gambia/GC192812/2020|EPI ISL 561148|B.1.1.293|Gambia|2020-07-22	Africa|hCoV-19/South Africa/KRISP-K002445/2020|EPI ISL 518035|H.1|South Africa|2020-07-07	0.0003024864	Africa
Africa|hCoV-19/Gambia/NPHL-038/2020|EPI ISL 561205|B.1.1|Gambia|2020	Africa|hCoV-19/South Africa/KRISP-K002445/2020|EPI ISL 518035|H.1|South Africa|2020-07-07	0.0004369998	Africa
Africa|hCoV-19/Gambia/NPHL-061/2020|EPI ISL 561206|B.1.5.12|Gambia|2020	Africa|hCoV-19/South Africa/KRISP-K002445/2020|EPI ISL 518035|H.1|South Africa|2020-07-07	0.0006051949	Africa
Africa|hCoV-19/Gambia/NPHL-1168/2020|EPI ISL 561212|B.1.5.12|Gambia|2020-06-27	Africa|hCoV-19/South Africa/KRISP-K002445/2020|EPI ISL 518035|H.1|South Africa|2020-07-07	0.0006052312	Africa
Africa|hCoV-19/Gambia/NPHL-1208/2020|EPI ISL 561213|B.1.5.12|Gambia|2020-06-30	Africa|hCoV-19/South Africa/KRISP-K002445/2020|EPI ISL 518035|H.1|South Africa|2020-07-07	0.0003747286	Africa
Africa|hCoV-19/Gambia/NPHL-1209/2020|EPI ISL 561214|B.1.5.12|Gambia|2020-06-30	Africa|hCoV-19/South Africa/KRISP-K002445/2020|EPI ISL 518035|H.1|South Africa|2020-07-07	0.0003434241	Africa
Africa|hCoV-19/Gambia/NPHL-1212/2020|EPI ISL 561215|B.1.5.12|Gambia|2020-06-30	Africa|hCoV-19/South Africa/KRISP-K002445/2020|EPI ISL 518035|H.1|South Africa|2020-07-07	0.0004706153	Africa
Africa|hCoV-19/Gambia/NPHL-1224/2020|EPI ISL 561217|B.1.1.293|Gambia|2020-06-30	Africa|hCoV-19/South Africa/KRISP-K002445/2020|EPI ISL 518035|H.1|South Africa|2020-07-07	0.0002810141	Africa
Africa|hCoV-19/Gambia/NPHL-1230/2020|EPI ISL 561218|B.1.5|Gambia|2020-06-30	Africa|hCoV-19/South Africa/KRISP-K002445/2020|EPI ISL 518035|H.1|South Africa|2020-07-07	0.0003065487	Africa
Africa|hCoV-19/Gambia/NPHL-1248/2020|EPI ISL 561222|B.1.5|Gambia|2020-07-01	Africa|hCoV-19/South Africa/KRISP-K002445/2020|EPI ISL 518035|H.1|South Africa|2020-07-07	0.0003065283	Africa
Africa|hCoV-19/Gambia/NPHL-1258/2020|EPI ISL 561223|B.1.292|Gambia|2020-07-02	Africa|hCoV-19/South Africa/KRISP-K002445/2020|EPI ISL 518035|H.1|South Africa|2020-07-07	0.0004369997	Africa
Africa|hCoV-19/Gambia/NPHL-1422/2020|EPI ISL 561228|B.1.5|Gambia|2020-07-04	Africa|hCoV-19/South Africa/KRISP-K002445/2020|EPI ISL 518035|H.1|South Africa|2020-07-07	0.0002474091	Africa
Africa|hCoV-19/Gambia/NPHL-1424/2020|EPI ISL 561229|B.1.292|Gambia|2020-07-04	Africa|hCoV-19/South Africa/KRISP-K002445/2020|EPI ISL 518035|H.1|South Africa|2020-07-07	0.0004371312	Africa
Africa|hCoV-19/Gambia/NPHL-1446/2020|EPI ISL 561230|B.1.5|Gambia|2020-07-04	Africa|hCoV-19/South Africa/KRISP-K002445/2020|EPI ISL 518035|H.1|South Africa|2020-07-07	0.0003065283	Africa
Africa|hCoV-19/Gambia/NPHL-1477/2020|EPI ISL 561231|B.1.5|Gambia|2020	Africa|hCoV-19/South Africa/KRISP-K002445/2020|EPI ISL 518035|H.1|South Africa|2020-07-07	0.0003165531	Africa
Africa|hCoV-19/Gambia/NPHL-1514/2020|EPI ISL 561232|B.1.1|Gambia|2020	Africa|hCoV-19/South Africa/KRISP-K002445/2020|EPI ISL 518035|H.1|South Africa|2020-07-07	0.0003361028	Africa
Africa|hCoV-19/Gambia/NPHL-1641/2020|EPI ISL 561235|B.1.292|Gambia|2020-07-31	Africa|hCoV-19/South Africa/KRISP-K002445/2020|EPI ISL 518035|H.1|South Africa|2020-07-07	0.0004876535	Africa
Africa|hCoV-19/Gambia/NPHL-1645/2020|EPI ISL 561236|B.1.1.293|Gambia|2020-08-04	Africa|hCoV-19/South Africa/KRISP-K002445/2020|EPI ISL 518035|H.1|South Africa|2020-07-07	0.0003719202	Africa
Africa|hCoV-19/Gambia/NPHL-1711/2020|EPI ISL 561237|B.1.1.293|Gambia|2020-08-04	Africa|hCoV-19/South Africa/KRISP-K002445/2020|EPI ISL 518035|H.1|South Africa|2020-07-07	0.0003024864	Africa
Africa|hCoV-19/Gambia/NPHL-1746/2020|EPI ISL 561238|B.1.1|Gambia|2020-07-20	Africa|hCoV-19/South Africa/KRISP-K002445/2020|EPI ISL 518035|H.1|South Africa|2020-07-07	0.0002352894	Africa
Africa|hCoV-19/Gambia/NPHL-1921/2020|EPI ISL 561239|B.1.1|Gambia|2020	Africa|hCoV-19/South Africa/KRISP-K002445/2020|EPI ISL 518035|H.1|South Africa|2020-07-07	0.0004033668	Africa
Africa|hCoV-19/Gambia/NPHL-1968/2020|EPI ISL 561240|B.1.1|Gambia|2020-07-16	Africa|hCoV-19/South Africa/KRISP-K002445/2020|EPI ISL 518035|H.1|South Africa|2020-07-07	0.0004033668	Africa
Africa|hCoV-19/Gambia/NPHL-2037/2020|EPI ISL 561241|B.1.1|Gambia|2020-07-15	Africa|hCoV-19/South Africa/KRISP-K002445/2020|EPI ISL 518035|H.1|South Africa|2020-07-07	0.0003697578	Africa
Africa|hCoV-19/Gambia/NPHL-2268/2020|EPI ISL 561242|B.1.1|Gambia|2020	Africa|hCoV-19/South Africa/KRISP-K002445/2020|EPI ISL 518035|H.1|South Africa|2020-07-07	0.0002021324	Africa
Africa|hCoV-19/Gambia/NPHL-2344/2020|EPI ISL 561243|B.1.292|Gambia|2020	Africa|hCoV-19/South Africa/KRISP-K002445/2020|EPI ISL 518035|H.1|South Africa|2020-07-07	0.0005042949	Africa
Africa|hCoV-19/Gambia/NPHL-2374/2020|EPI ISL 561244|B.1.5.12|Gambia|2020	Africa|hCoV-19/South Africa/KRISP-K002445/2020|EPI ISL 518035|H.1|South Africa|2020-07-07	0.0004706311	Africa
Africa|hCoV-19/Gambia/NPHL-242/2020|EPI ISL 561245|B.1.5|Gambia|2020	Africa|hCoV-19/South Africa/KRISP-K002445/2020|EPI ISL 518035|H.1|South Africa|2020-07-07	0.0003025414	Africa
Africa|hCoV-19/Gambia/NPHL-243/2020|EPI ISL 561246|B.1.5|Gambia|2020	Africa|hCoV-19/South Africa/KRISP-K002445/2020|EPI ISL 518035|H.1|South Africa|2020-07-07	0.0002747524	Africa
Africa|hCoV-19/Gambia/NPHL-244/2020|EPI ISL 561247|B.1.1.293|Gambia|2020	Africa|hCoV-19/South Africa/KRISP-K002445/2020|EPI ISL 518035|H.1|South Africa|2020-07-07	0.0003390388	Africa
Africa|hCoV-19/Gambia/NPHL-2443/2020|EPI ISL 561248|B.1.5.12|Gambia|2020	Africa|hCoV-19/South Africa/KRISP-K002445/2020|EPI ISL 518035|H.1|South Africa|2020-07-07	0.0004706152	Africa
Africa|hCoV-19/Gambia/NPHL-2444/2020|EPI ISL 561249|B.1.292|Gambia|2020-07-21	Africa|hCoV-19/South Africa/KRISP-K002445/2020|EPI ISL 518035|H.1|South Africa|2020-07-07	0.0004706247	Africa
Africa|hCoV-19/Gambia/NPHL-2446/2020|EPI ISL 561250|B.1.1|Gambia|2020	Africa|hCoV-19/South Africa/KRISP-K002445/2020|EPI ISL 518035|H.1|South Africa|2020-07-07	0.0004136970	Africa
Africa|hCoV-19/Gambia/NPHL-245/2020|EPI ISL 561251|B.1.1|Gambia|2020	Africa|hCoV-19/South Africa/KRISP-K002445/2020|EPI ISL 518035|H.1|South Africa|2020-07-07	0.0002370178	Africa
Africa|hCoV-19/Gambia/NPHL-2457/2020|EPI ISL 561252|B.1.1|Gambia|2020-07-21	Africa|hCoV-19/South Africa/KRISP-K002445/2020|EPI ISL 518035|H.1|South Africa|2020-07-07	0.0004136827	Africa
Africa|hCoV-19/Gambia/NPHL-2458/2020|EPI ISL 561253|B.1.292|Gambia|2020-07-21	Africa|hCoV-19/South Africa/KRISP-K002445/2020|EPI ISL 518035|H.1|South Africa|2020-07-07	0.0004828279	Africa
Africa|hCoV-19/Gambia/NPHL-2463/2020|EPI ISL 561254|B.1.1|Gambia|2020	Africa|hCoV-19/South Africa/KRISP-K002445/2020|EPI ISL 518035|H.1|South Africa|2020-07-07	0.0004178449	Africa
Africa|hCoV-19/Gambia/NPHL-2465/2020|EPI ISL 561255|B.1.1|Gambia|2020-07-21	Africa|hCoV-19/South Africa/KRISP-K002445/2020|EPI ISL 518035|H.1|South Africa|2020-07-07	0.0004137113	Africa
Africa|hCoV-19/Gambia/NPHL-2469/2020|EPI ISL 561256|B.1.5.12|Gambia|2020-07-21	Africa|hCoV-19/South Africa/KRISP-K002445/2020|EPI ISL 518035|H.1|South Africa|2020-07-07	0.0005517064	Africa
Africa|hCoV-19/Gambia/NPHL-247/2020|EPI ISL 561257|B.1.1.293|Gambia|2020	Africa|hCoV-19/South Africa/KRISP-K002445/2020|EPI ISL 518035|H.1|South Africa|2020-07-07	0.0003361220	Africa
Africa|hCoV-19/Gambia/NPHL-2470/2020|EPI ISL 561258|B.1.1|Gambia|2020-07-21	Africa|hCoV-19/South Africa/KRISP-K002445/2020|EPI ISL 518035|H.1|South Africa|2020-07-07	0.0004136970	Africa
Africa|hCoV-19/Gambia/NPHL-2472/2020|EPI ISL 561259|B.1.5.12|Gambia|2020-07-21	Africa|hCoV-19/South Africa/KRISP-K002445/2020|EPI ISL 518035|H.1|South Africa|2020-07-07	0.0003447499	Africa
Africa|hCoV-19/Gambia/NPHL-2473/2020|EPI ISL 561260|B.1.5.12|Gambia|2020-07-21	Africa|hCoV-19/South Africa/KRISP-K002445/2020|EPI ISL 518035|H.1|South Africa|2020-07-07	0.0006052395	Africa
Africa|hCoV-19/Gambia/NPHL-2478/2020|EPI ISL 561261|B.1.5.12|Gambia|2020-07-21	Africa|hCoV-19/South Africa/KRISP-K002445/2020|EPI ISL 518035|H.1|South Africa|2020-07-07	0.0003830673	Africa
Africa|hCoV-19/Gambia/NPHL-2497/2020|EPI ISL 561262|B.1.1.242|Gambia|2020-07-21	Africa|hCoV-19/South Africa/KRISP-K002445/2020|EPI ISL 518035|H.1|South Africa|2020-07-07	0.0003830046	Africa
Africa|hCoV-19/Gambia/NPHL-2504/2020|EPI ISL 561264|B.1.5.12|Gambia|2020-07-23	Africa|hCoV-19/South Africa/KRISP-K002445/2020|EPI ISL 518035|H.1|South Africa|2020-07-07	0.0006156523	Africa
Africa|hCoV-19/Gambia/NPHL-2514/2020|EPI ISL 561265|B.1.5.12|Gambia|2020-07-21	Africa|hCoV-19/South Africa/KRISP-K002445/2020|EPI ISL 518035|H.1|South Africa|2020-07-07	0.0005517120	Africa
Africa|hCoV-19/Gambia/NPHL-2521/2020|EPI ISL 561266|B.1.5.12|Gambia|2020-07-23	Africa|hCoV-19/South Africa/KRISP-K002445/2020|EPI ISL 518035|H.1|South Africa|2020-07-07	0.0005516894	Africa
Africa|hCoV-19/Gambia/NPHL-2522/2020|EPI ISL 561267|B.1.1.293|Gambia|2020-07-22	Africa|hCoV-19/South Africa/KRISP-K002445/2020|EPI ISL 518035|H.1|South Africa|2020-07-07	0.0003795322	Africa
Africa|hCoV-19/Gambia/NPHL-2524/2020|EPI ISL 561268|B.1.1|Gambia|2020-07-24	Africa|hCoV-19/South Africa/KRISP-K002445/2020|EPI ISL 518035|H.1|South Africa|2020-07-07	0.0003697579	Africa
Africa|hCoV-19/Gambia/NPHL-2529/2020|EPI ISL 561269|B.1.1.293|Gambia|2020-07-21	Africa|hCoV-19/South Africa/KRISP-K002445/2020|EPI ISL 518035|H.1|South Africa|2020-07-07	0.0003447059	Africa
Africa|hCoV-19/Gambia/NPHL-253/2020|EPI ISL 561270|B.1.1.293|Gambia|2020	Africa|hCoV-19/South Africa/KRISP-K002445/2020|EPI ISL 518035|H.1|South Africa|2020-07-07	0.0003697293	Africa
Africa|hCoV-19/Gambia/NPHL-2537/2020|EPI ISL 561271|B.1.1|Gambia|2020	Africa|hCoV-19/South Africa/KRISP-K002445/2020|EPI ISL 518035|H.1|South Africa|2020-07-07	0.0004438317	Africa
Africa|hCoV-19/Gambia/NPHL-2538/2020|EPI ISL 561272|B.1.5.12|Gambia|2020-07-21	Africa|hCoV-19/South Africa/KRISP-K002445/2020|EPI ISL 518035|H.1|South Africa|2020-07-07	0.0005171856	Africa
Africa|hCoV-19/Gambia/NPHL-2550/2020|EPI ISL 561274|B.1.292|Gambia|2020-07-21	Africa|hCoV-19/South Africa/KRISP-K002445/2020|EPI ISL 518035|H.1|South Africa|2020-07-07	0.0004482073	Africa
Africa|hCoV-19/Gambia/NPHL-2554/2020|EPI ISL 561275|B.1.5.12|Gambia|2020	Africa|hCoV-19/South Africa/KRISP-K002445/2020|EPI ISL 518035|H.1|South Africa|2020-07-07	0.0004482290	Africa
Africa|hCoV-19/Gambia/NPHL-2555/2020|EPI ISL 561276|B.1.1|Gambia|2020-07-21	Africa|hCoV-19/South Africa/KRISP-K002445/2020|EPI ISL 518035|H.1|South Africa|2020-07-07	0.0003831271	Africa
Africa|hCoV-19/Gambia/NPHL-256/2020|EPI ISL 561277|B.1.1.293|Gambia|2020	Africa|hCoV-19/South Africa/KRISP-K002445/2020|EPI ISL 518035|H.1|South Africa|2020-07-07	0.0002688894	Africa
Africa|hCoV-19/Gambia/NPHL-2560/2020|EPI ISL 561278|B.1.1|Gambia|2020	Africa|hCoV-19/South Africa/KRISP-K002445/2020|EPI ISL 518035|H.1|South Africa|2020-07-07	0.0004136827	Africa
Africa|hCoV-19/Gambia/NPHL-2567/2020|EPI ISL 561279|B.1|Gambia|2020	Africa|hCoV-19/South Africa/KRISP-K002445/2020|EPI ISL 518035|H.1|South Africa|2020-07-07	0.0006725649	Africa
Africa|hCoV-19/Gambia/NPHL-2573/2020|EPI ISL 561280|B.1.1.293|Gambia|2020	Africa|hCoV-19/South Africa/KRISP-K002445/2020|EPI ISL 518035|H.1|South Africa|2020-07-07	0.0003447534	Africa
Africa|hCoV-19/Gambia/NPHL-2586/2020|EPI ISL 561281|B.1.5.12|Gambia|2020-07-23	Africa|hCoV-19/South Africa/KRISP-K002445/2020|EPI ISL 518035|H.1|South Africa|2020-07-07	0.0004526764	Africa
Africa|hCoV-19/Gambia/NPHL-2588/2020|EPI ISL 561282|B.1.1|Gambia|2020	Africa|hCoV-19/South Africa/KRISP-K002445/2020|EPI ISL 518035|H.1|South Africa|2020-07-07	0.0004369896	Africa
Africa|hCoV-19/Gambia/NPHL-2615/2020|EPI ISL 561283|B.1.1.293|Gambia|2020-08-18	Africa|hCoV-19/South Africa/KRISP-K002445/2020|EPI ISL 518035|H.1|South Africa|2020-07-07	0.0003697293	Africa
Africa|hCoV-19/Gambia/NPHL-2626/2020|EPI ISL 561284|B.1.1.293|Gambia|2020	Africa|hCoV-19/South Africa/KRISP-K002445/2020|EPI ISL 518035|H.1|South Africa|2020-07-07	0.0003697827	Africa
Africa|hCoV-19/Gambia/NPHL-2640/2020|EPI ISL 561285|B.1.5.12|Gambia|2020-06-17	Africa|hCoV-19/South Africa/KRISP-K002445/2020|EPI ISL 518035|H.1|South Africa|2020-07-07	0.0004370101	Africa
Africa|hCoV-19/Gambia/NPHL-266/2020|EPI ISL 561286|B.1.5.12|Gambia|2020	Africa|hCoV-19/South Africa/KRISP-K002445/2020|EPI ISL 518035|H.1|South Africa|2020-07-07	0.0005172140	Africa
Africa|hCoV-19/Gambia/NPHL-2706/2020|EPI ISL 561287|B.1.292|Gambia|2020	Africa|hCoV-19/South Africa/KRISP-K002445/2020|EPI ISL 518035|H.1|South Africa|2020-07-07	0.0005042509	Africa
Africa|hCoV-19/Gambia/NPHL-2712/2020|EPI ISL 561288|B.1.5.12|Gambia|2020-08-03	Africa|hCoV-19/South Africa/KRISP-K002445/2020|EPI ISL 518035|H.1|South Africa|2020-07-07	0.0005379400	Africa
Africa|hCoV-19/Gambia/NPHL-2727/2020|EPI ISL 561289|B.1.5.12|Gambia|2020-08-04	Africa|hCoV-19/South Africa/KRISP-K002445/2020|EPI ISL 518035|H.1|South Africa|2020-07-07	0.0005379166	Africa
Africa|hCoV-19/Gambia/NPHL-2729/2020|EPI ISL 561290|B.1.1|Gambia|2020-07-23	Africa|hCoV-19/South Africa/KRISP-K002445/2020|EPI ISL 518035|H.1|South Africa|2020-07-07	0.0004033668	Africa
Africa|hCoV-19/Gambia/NPHL-2736/2020|EPI ISL 561291|B.1.1.242|Gambia|2020-07-25	Africa|hCoV-19/South Africa/KRISP-K002445/2020|EPI ISL 518035|H.1|South Africa|2020-07-07	0.0004369808	Africa
Africa|hCoV-19/Gambia/NPHL-2759/2020|EPI ISL 561292|B.1.5.12|Gambia|2020-08-07	Africa|hCoV-19/South Africa/KRISP-K002445/2020|EPI ISL 518035|H.1|South Africa|2020-07-07	0.0005043306	Africa
Africa|hCoV-19/Gambia/NPHL-2762/2020|EPI ISL 561293|B.1.5.12|Gambia|2020-07-25	Africa|hCoV-19/South Africa/KRISP-K002445/2020|EPI ISL 518035|H.1|South Africa|2020-07-07	0.0005715594	Africa
Africa|hCoV-19/Gambia/NPHL-2767/2020|EPI ISL 561294|B.1.1.293|Gambia|2020-07-25	Africa|hCoV-19/South Africa/KRISP-K002445/2020|EPI ISL 518035|H.1|South Africa|2020-07-07	0.0004033587	Africa
Africa|hCoV-19/Gambia/NPHL-2768/2020|EPI ISL 561295|B.1.1.293|Gambia|2020-07-27	Africa|hCoV-19/South Africa/KRISP-K002445/2020|EPI ISL 518035|H.1|South Africa|2020-07-07	0.0003361108	Africa
Africa|hCoV-19/Gambia/NPHL-277/2020|EPI ISL 561296|B.1.5.12|Gambia|2020	Africa|hCoV-19/South Africa/KRISP-K002445/2020|EPI ISL 518035|H.1|South Africa|2020-07-07	0.0005379293	Africa
Africa|hCoV-19/Gambia/NPHL-2785/2020|EPI ISL 561297|B.1.1.242|Gambia|2020-07-27	Africa|hCoV-19/South Africa/KRISP-K002445/2020|EPI ISL 518035|H.1|South Africa|2020-07-07	0.0003697344	Africa
Africa|hCoV-19/Gambia/NPHL-2790/2020|EPI ISL 561298|B.1.1.293|Gambia|2020	Africa|hCoV-19/South Africa/KRISP-K002445/2020|EPI ISL 518035|H.1|South Africa|2020-07-07	0.0004033668	Africa
Africa|hCoV-19/Gambia/NPHL-2825/2020|EPI ISL 561299|B.1.5.12|Gambia|2020	Africa|hCoV-19/South Africa/KRISP-K002445/2020|EPI ISL 518035|H.1|South Africa|2020-07-07	0.0005378678	Africa
Africa|hCoV-19/Gambia/NPHL-287/2020|EPI ISL 561300|B.1.1.293|Gambia|2020	Africa|hCoV-19/South Africa/KRISP-K002445/2020|EPI ISL 518035|H.1|South Africa|2020-07-07	0.0003697491	Africa
Africa|hCoV-19/Gambia/NPHL-2889/2020|EPI ISL 561301|B.1.5.12|Gambia|2020	Africa|hCoV-19/South Africa/KRISP-K002445/2020|EPI ISL 518035|H.1|South Africa|2020-07-07	0.0005817875	Africa
Africa|hCoV-19/Gambia/NPHL-2892/2020|EPI ISL 561302|B.1.5.12|Gambia|2020-09-07	Africa|hCoV-19/South Africa/KRISP-K002445/2020|EPI ISL 518035|H.1|South Africa|2020-07-07	0.0005817875	Africa
Africa|hCoV-19/Gambia/NPHL-290/2020|EPI ISL 561303|B.1.1.293|Gambia|2020	Africa|hCoV-19/South Africa/KRISP-K002445/2020|EPI ISL 518035|H.1|South Africa|2020-07-07	0.0003361107	Africa
Africa|hCoV-19/Gambia/NPHL-2909/2020|EPI ISL 561304|B.1.1.293|Gambia|2020-07-26	Africa|hCoV-19/South Africa/KRISP-K002445/2020|EPI ISL 518035|H.1|South Africa|2020-07-07	0.0003697454	Africa
Africa|hCoV-19/Gambia/NPHL-2984/2020|EPI ISL 561307|B.1.1.293|Gambia|2020	Africa|hCoV-19/South Africa/KRISP-K002445/2020|EPI ISL 518035|H.1|South Africa|2020-07-07	0.0004033844	Africa
Africa|hCoV-19/Gambia/NPHL-299/2020|EPI ISL 561308|B.1.1.293|Gambia|2020	Africa|hCoV-19/South Africa/KRISP-K002445/2020|EPI ISL 518035|H.1|South Africa|2020-07-07	0.0003697367	Africa
Africa|hCoV-19/Gambia/NPHL-3047/2020|EPI ISL 561309|B.1.5.12|Gambia|2020-07-28	Africa|hCoV-19/South Africa/KRISP-K002445/2020|EPI ISL 518035|H.1|South Africa|2020-07-07	0.0005770488	Africa
Africa|hCoV-19/Gambia/NPHL-3055/2020|EPI ISL 561310|B.1.5.12|Gambia|2020-07-17	Africa|hCoV-19/South Africa/KRISP-K002445/2020|EPI ISL 518035|H.1|South Africa|2020-07-07	0.0005715593	Africa
Africa|hCoV-19/Gambia/NPHL-3062/2020|EPI ISL 561311|B.1.5.12|Gambia|2020	Africa|hCoV-19/South Africa/KRISP-K002445/2020|EPI ISL 518035|H.1|South Africa|2020-07-07	0.0005770488	Africa
Africa|hCoV-19/Gambia/NPHL-3079/2020|EPI ISL 561312|B.1.5.12|Gambia|2020-07-27	Africa|hCoV-19/South Africa/KRISP-K002445/2020|EPI ISL 518035|H.1|South Africa|2020-07-07	0.0005817875	Africa
Africa|hCoV-19/Gambia/NPHL-3206/2020|EPI ISL 561313|B.1.1.293|Gambia|2020	Africa|hCoV-19/South Africa/KRISP-K002445/2020|EPI ISL 518035|H.1|South Africa|2020-07-07	0.0004369998	Africa
Africa|hCoV-19/Gambia/NPHL-3254/2020|EPI ISL 561315|B.1.5.12|Gambia|2020-07-28	Africa|hCoV-19/South Africa/KRISP-K002445/2020|EPI ISL 518035|H.1|South Africa|2020-07-07	0.0005762080	Africa
Africa|hCoV-19/Gambia/NPHL-3281/2020|EPI ISL 561316|B.1.1|Gambia|2020-07-28	Africa|hCoV-19/South Africa/KRISP-K002445/2020|EPI ISL 518035|H.1|South Africa|2020-07-07	0.0004177821	Africa
Africa|hCoV-19/Gambia/NPHL-483B/2020|EPI ISL 561318|B.1.1|Gambia|2020	Africa|hCoV-19/South Africa/KRISP-K002445/2020|EPI ISL 518035|H.1|South Africa|2020-07-07	0.0004876772	Africa
Africa|hCoV-19/Gambia/NPHL-704/2020|EPI ISL 561320|B.1.1.293|Gambia|2020	Africa|hCoV-19/South Africa/KRISP-K002445/2020|EPI ISL 518035|H.1|South Africa|2020-07-07	0.0005862634	Africa
Africa|hCoV-19/Gambia/NPHL-737/2020|EPI ISL 561323|B.1.1.293|Gambia|2020	Africa|hCoV-19/South Africa/KRISP-K002445/2020|EPI ISL 518035|H.1|South Africa|2020-07-07	0.0003102214	Africa
Africa|hCoV-19/Gambia/NPHL-748/2020|EPI ISL 561324|B.1.1|Gambia|2020	Africa|hCoV-19/South Africa/KRISP-K002445/2020|EPI ISL 518035|H.1|South Africa|2020-07-07	0.0003697578	Africa
Africa|hCoV-19/Gambia/NPHL-758/2020|EPI ISL 561326|B.1.1.293|Gambia|2020	Africa|hCoV-19/South Africa/KRISP-K002445/2020|EPI ISL 518035|H.1|South Africa|2020-07-07	0.0003099650	Africa
Africa|hCoV-19/Gambia/NPHL-760/2020|EPI ISL 561327|B.1.5|Gambia|2020	Africa|hCoV-19/South Africa/KRISP-K002445/2020|EPI ISL 518035|H.1|South Africa|2020-07-07	0.0002370338	Africa
Africa|hCoV-19/Gambia/NPHL-790/2020|EPI ISL 561329|B.1.5|Gambia|2020	Africa|hCoV-19/South Africa/KRISP-K002445/2020|EPI ISL 518035|H.1|South Africa|2020-07-07	0.0002048300	Africa
Africa|hCoV-19/Gambia/NPHL-923/2020|EPI ISL 561330|B.1.5.12|Gambia|2020	Africa|hCoV-19/South Africa/KRISP-K002445/2020|EPI ISL 518035|H.1|South Africa|2020-07-07	0.0004706469	Africa
Africa|hCoV-19/Gambia/NPHL-930/2020|EPI ISL 561331|B.1.5|Gambia|2020	Africa|hCoV-19/South Africa/KRISP-K002445/2020|EPI ISL 518035|H.1|South Africa|2020-07-07	0.0002389756	Africa
Africa|hCoV-19/Gambia/NPHL-941/2020|EPI ISL 561332|B.1.5.12|Gambia|2020	Africa|hCoV-19/South Africa/KRISP-K002445/2020|EPI ISL 518035|H.1|South Africa|2020-07-07	0.0005042628	Africa
Africa|hCoV-19/Gambia/NPHL-956/2020|EPI ISL 561334|B.1.5.12|Gambia|2020	Africa|hCoV-19/South Africa/KRISP-K002445/2020|EPI ISL 518035|H.1|South Africa|2020-07-07	0.0005121713	Africa
Africa|hCoV-19/Ghana/1651 S3/2020|EPI ISL 422387|A.11|Ghana|2020-03-25	Africa|hCoV-19/South Africa/KRISP-K002445/2020|EPI ISL 518035|H.1|South Africa|2020-07-07	0.0006644490	Africa
Africa|hCoV-19/Ghana/1659 S14/2020|EPI ISL 422405|B.1.220|Ghana|2020-03-25	Africa|hCoV-19/South Africa/KRISP-K002445/2020|EPI ISL 518035|H.1|South Africa|2020-07-07	0.0003502389	Africa
Africa|hCoV-19/Ghana/2230 S4/2020|EPI ISL 422390|B.40|Ghana|2020-03-25	Africa|hCoV-19/South Africa/KRISP-K002445/2020|EPI ISL 518035|H.1|South Africa|2020-07-07	0.0005442647	Africa
Africa|hCoV-19/Ghana/2333 S5/2020|EPI ISL 422394|B.1.3|Ghana|2020-03-27	Africa|hCoV-19/South Africa/KRISP-K002445/2020|EPI ISL 518035|H.1|South Africa|2020-07-07	0.0004798283	Africa
Africa|hCoV-19/Ghana/2573 S27/2020|EPI ISL 515082|A|Ghana|2020-03-29	Africa|hCoV-19/South Africa/KRISP-K002445/2020|EPI ISL 518035|H.1|South Africa|2020-07-07	0.0007782753	Africa
Africa|hCoV-19/Ghana/2666 S32/2020|EPI ISL 515083|A|Ghana|2020-03-27	Africa|hCoV-19/South Africa/KRISP-K002445/2020|EPI ISL 518035|H.1|South Africa|2020-07-07	0.0002056583	Africa
Africa|hCoV-19/Ghana/2709 S25/2020|EPI ISL 515084|B.1|Ghana|2020-03-28	Africa|hCoV-19/South Africa/KRISP-K002445/2020|EPI ISL 518035|H.1|South Africa|2020-07-07	0.0005047818	Africa
Africa|hCoV-19/Ghana/2828 S6/2020|EPI ISL 422397|A.11|Ghana|2020-03-29	Africa|hCoV-19/South Africa/KRISP-K002445/2020|EPI ISL 518035|H.1|South Africa|2020-07-07	0.0007839593	Africa
Africa|hCoV-19/Ghana/2852 S30/2020|EPI ISL 515085|B.6|Ghana|2020-03-28	Africa|hCoV-19/South Africa/KRISP-K002445/2020|EPI ISL 518035|H.1|South Africa|2020-07-07	0.0002052222	Africa
Africa|hCoV-19/Ghana/2914 S8/2020|EPI ISL 422399|B.1.1|Ghana|2020-03-30	Africa|hCoV-19/South Africa/KRISP-K002445/2020|EPI ISL 518035|H.1|South Africa|2020-07-07	0.0002427490	Africa
Africa|hCoV-19/Ghana/34927 S20/2020|EPI ISL 515086|A.11|Ghana|2020-05-23	Africa|hCoV-19/South Africa/KRISP-K002445/2020|EPI ISL 518035|H.1|South Africa|2020-07-07	0.0006790468	Africa
Africa|hCoV-19/Ghana/34928 S21/2020|EPI ISL 515087|A.11|Ghana|2020-05-23	Africa|hCoV-19/South Africa/KRISP-K002445/2020|EPI ISL 518035|H.1|South Africa|2020-07-07	0.0007835161	Africa
Africa|hCoV-19/Ghana/34980 S22/2020|EPI ISL 515088|B.1.1|Ghana|2020-05-23	Africa|hCoV-19/South Africa/KRISP-K002445/2020|EPI ISL 518035|H.1|South Africa|2020-07-07	0.0002425833	Africa
Africa|hCoV-19/Ghana/34983 S40/2020|EPI ISL 515089|B.1.1|Ghana|2020-05-23	Africa|hCoV-19/South Africa/KRISP-K002445/2020|EPI ISL 518035|H.1|South Africa|2020-07-07	0.0003071695	Africa
Africa|hCoV-19/Ghana/35012 S17/2020|EPI ISL 515090|B.1.1|Ghana|2020-05-23	Africa|hCoV-19/South Africa/KRISP-K002445/2020|EPI ISL 518035|H.1|South Africa|2020-07-07	0.0003025037	Africa
Africa|hCoV-19/Ghana/35019 S18/2020|EPI ISL 515091|B.1.1|Ghana|2020-05-23	Africa|hCoV-19/South Africa/KRISP-K002445/2020|EPI ISL 518035|H.1|South Africa|2020-07-07	0.0002063158	Africa
Africa|hCoV-19/Ghana/35183 S24/2020|EPI ISL 515092|A|Ghana|2020-05-24	Africa|hCoV-19/South Africa/KRISP-K002445/2020|EPI ISL 518035|H.1|South Africa|2020-07-07	0.0002086689	Africa
Africa|hCoV-19/Ghana/35280 S41/2020|EPI ISL 515093|A|Ghana|2020-05-24	Africa|hCoV-19/South Africa/KRISP-K002445/2020|EPI ISL 518035|H.1|South Africa|2020-07-07	0.0006547137	Africa
Africa|hCoV-19/Ghana/35394 S49/2020|EPI ISL 515094|B.1.1.307|Ghana|2020-05-24	Africa|hCoV-19/South Africa/KRISP-K002445/2020|EPI ISL 518035|H.1|South Africa|2020-07-07	0.0002412234	Africa
Africa|hCoV-19/Ghana/35466 S19/2020|EPI ISL 515095|B.1.1|Ghana|2020-05-24	Africa|hCoV-19/South Africa/KRISP-K002445/2020|EPI ISL 518035|H.1|South Africa|2020-07-07	0.0002729473	Africa
Africa|hCoV-19/Ghana/35563 S37/2020|EPI ISL 515096|A.11|Ghana|2020-05-24	Africa|hCoV-19/South Africa/KRISP-K002445/2020|EPI ISL 518035|H.1|South Africa|2020-07-07	0.0008070324	Africa
Africa|hCoV-19/Ghana/36523 S23/2020|EPI ISL 515097|A|Ghana|2020-05-27	Africa|hCoV-19/South Africa/KRISP-K002445/2020|EPI ISL 518035|H.1|South Africa|2020-07-07	0.0003424564	Africa
Africa|hCoV-19/Ghana/81216 S36/2020|EPI ISL 515098|A|Ghana|2020-05-20	Africa|hCoV-19/South Africa/KRISP-K002445/2020|EPI ISL 518035|H.1|South Africa|2020-07-07	0.0007777831	Africa
Africa|hCoV-19/Ghana/81219 S34/2020|EPI ISL 515099|B.1.1|Ghana|2020-05-20	Africa|hCoV-19/South Africa/KRISP-K002445/2020|EPI ISL 518035|H.1|South Africa|2020-07-07	0.0002048160	Africa
Africa|hCoV-19/Ghana/82879 S48/2020|EPI ISL 515100|B.1|Ghana|2020-05-20	Africa|hCoV-19/South Africa/KRISP-K002445/2020|EPI ISL 518035|H.1|South Africa|2020-07-07	0.0005074694	Africa
Africa|hCoV-19/Ghana/83637 S29/2020|EPI ISL 515101|B.1.1|Ghana|2020-05-22	Africa|hCoV-19/South Africa/KRISP-K002445/2020|EPI ISL 518035|H.1|South Africa|2020-07-07	0.0002363011	Africa
Africa|hCoV-19/Ghana/84049 S31/2020|EPI ISL 515102|B.1|Ghana|2020-05-25	Africa|hCoV-19/South Africa/KRISP-K002445/2020|EPI ISL 518035|H.1|South Africa|2020-07-07	0.0005391524	Africa
Africa|hCoV-19/Ghana/84162 S45/2020|EPI ISL 515103|A|Ghana|2020-04-25	Africa|hCoV-19/South Africa/KRISP-K002445/2020|EPI ISL 518035|H.1|South Africa|2020-07-07	0.0006547586	Africa
Africa|hCoV-19/Ghana/84182 S43/2020|EPI ISL 515104|B.1.1|Ghana|2020-05-25	Africa|hCoV-19/South Africa/KRISP-K002445/2020|EPI ISL 518035|H.1|South Africa|2020-07-07	0.0003754304	Africa
Africa|hCoV-19/Ghana/84210 S44/2020|EPI ISL 515105|A|Ghana|2020-05-24	Africa|hCoV-19/South Africa/KRISP-K002445/2020|EPI ISL 518035|H.1|South Africa|2020-07-07	0.0007134012	Africa
Africa|hCoV-19/Ghana/84218 S47/2020|EPI ISL 515106|A|Ghana|2020-05-25	Africa|hCoV-19/South Africa/KRISP-K002445/2020|EPI ISL 518035|H.1|South Africa|2020-07-07	0.0007933438	Africa
Africa|hCoV-19/Ghana/84260 S28/2020|EPI ISL 515107|A|Ghana|2020-05-25	Africa|hCoV-19/South Africa/KRISP-K002445/2020|EPI ISL 518035|H.1|South Africa|2020-07-07	0.0006786482	Africa
Africa|hCoV-19/Ghana/84279 S42/2020|EPI ISL 515108|B.1|Ghana|2020-05-25	Africa|hCoV-19/South Africa/KRISP-K002445/2020|EPI ISL 518035|H.1|South Africa|2020-07-07	0.0005426994	Africa
Africa|hCoV-19/Ghana/84301 S35/2020|EPI ISL 515109|A.11|Ghana|2020-05-24	Africa|hCoV-19/South Africa/KRISP-K002445/2020|EPI ISL 518035|H.1|South Africa|2020-07-07	0.0006669514	Africa
Africa|hCoV-19/Ghana/84430 S51/2020|EPI ISL 515110|B.1.1.307|Ghana|2020-05-25	Africa|hCoV-19/South Africa/KRISP-K002445/2020|EPI ISL 518035|H.1|South Africa|2020-07-07	0.0002368415	Africa
Africa|hCoV-19/Ghana/84438 S50/2020|EPI ISL 515111|A|Ghana|2020-05-24	Africa|hCoV-19/South Africa/KRISP-K002445/2020|EPI ISL 518035|H.1|South Africa|2020-07-07	0.0006761253	Africa
Africa|hCoV-19/Ghana/84484 S16/2020|EPI ISL 515112|B.1.1|Ghana|2020-05-25	Africa|hCoV-19/South Africa/KRISP-K002445/2020|EPI ISL 518035|H.1|South Africa|2020-07-07	0.0003102640	Africa
Africa|hCoV-19/Ghana/KATH23/2020|EPI ISL 515181|A.11|Ghana|2020-03-22	Africa|hCoV-19/South Africa/KRISP-K002445/2020|EPI ISL 518035|H.1|South Africa|2020-07-07	0.0006388789	Africa
Africa|hCoV-19/Ghana/TTH10/2020|EPI ISL 515182|A|Ghana|2020-03-27	Africa|hCoV-19/South Africa/KRISP-K002445/2020|EPI ISL 518035|H.1|South Africa|2020-07-07	0.0006051806	Africa
Africa|hCoV-19/Ghana/TTH11/2020|EPI ISL 515183|A|Ghana|2020-03-27	Africa|hCoV-19/South Africa/KRISP-K002445/2020|EPI ISL 518035|H.1|South Africa|2020-07-07	0.0006071807	Africa
Africa|hCoV-19/Ghana/TTH6/2020|EPI ISL 515248|A|Ghana|2020-03-27	Africa|hCoV-19/South Africa/KRISP-K002445/2020|EPI ISL 518035|H.1|South Africa|2020-07-07	0.0006707719	Africa
Africa|hCoV-19/Kenya/C1092/2020|EPI ISL 457849|B.1.5|Kenya|2020-04-18	Africa|hCoV-19/South Africa/KRISP-K002445/2020|EPI ISL 518035|H.1|South Africa|2020-07-07	0.0003499145	Africa
Africa|hCoV-19/Kenya/C1102/2020|EPI ISL 568708|B.1.5|Kenya|2020-04-19	Africa|hCoV-19/South Africa/KRISP-K002445/2020|EPI ISL 518035|H.1|South Africa|2020-07-07	0.0004455556	Africa
Africa|hCoV-19/Kenya/C1162/2020|EPI ISL 457850|B.1.5|Kenya|2020-04-19	Africa|hCoV-19/South Africa/KRISP-K002445/2020|EPI ISL 518035|H.1|South Africa|2020-07-07	0.0003116003	Africa
Africa|hCoV-19/Kenya/C1216/2020|EPI ISL 457854|B.1.5|Kenya|2020-04-19	Africa|hCoV-19/South Africa/KRISP-K002445/2020|EPI ISL 518035|H.1|South Africa|2020-07-07	0.0003361413	Africa
Africa|hCoV-19/Kenya/C1292/2020|EPI ISL 457856|B|Kenya|2020-04-20	Africa|hCoV-19/South Africa/KRISP-K002445/2020|EPI ISL 518035|H.1|South Africa|2020-07-07	0.0003428507	Africa
Africa|hCoV-19/Kenya/C1357/2020|EPI ISL 457858|B.1.5|Kenya|2020-04-20	Africa|hCoV-19/South Africa/KRISP-K002445/2020|EPI ISL 518035|H.1|South Africa|2020-07-07	0.0003161639	Africa
Africa|hCoV-19/Kenya/C1422/2020|EPI ISL 457861|B.1|Kenya|2020-04-20	Africa|hCoV-19/South Africa/KRISP-K002445/2020|EPI ISL 518035|H.1|South Africa|2020-07-07	0.0003529246	Africa
Africa|hCoV-19/Kenya/C1499/2020|EPI ISL 457863|B.1.5|Kenya|2020-04-20	Africa|hCoV-19/South Africa/KRISP-K002445/2020|EPI ISL 518035|H.1|South Africa|2020-07-07	0.0003428201	Africa
Africa|hCoV-19/Kenya/C1646/2020|EPI ISL 457865|B.1.5|Kenya|2020-04-21	Africa|hCoV-19/South Africa/KRISP-K002445/2020|EPI ISL 518035|H.1|South Africa|2020-07-07	0.0003198373	Africa
Africa|hCoV-19/Kenya/C1739/2020|EPI ISL 457866|B|Kenya|2020-04-22	Africa|hCoV-19/South Africa/KRISP-K002445/2020|EPI ISL 518035|H.1|South Africa|2020-07-07	0.0003519026	Africa
Africa|hCoV-19/Kenya/C1751/2020|EPI ISL 457867|B.1.5|Kenya|2020-04-22	Africa|hCoV-19/South Africa/KRISP-K002445/2020|EPI ISL 518035|H.1|South Africa|2020-07-07	0.0003025006	Africa
Africa|hCoV-19/Kenya/C21582/2020|EPI ISL 568872|B.1|Kenya|2020-06-22	Africa|hCoV-19/South Africa/KRISP-K002445/2020|EPI ISL 518035|H.1|South Africa|2020-07-07	0.0005715594	Africa
Africa|hCoV-19/Kenya/C22/2020|EPI ISL 457845|B.1.5|Kenya|2020-03-17	Africa|hCoV-19/South Africa/KRISP-K002445/2020|EPI ISL 518035|H.1|South Africa|2020-07-07	0.0003165310	Africa
Africa|hCoV-19/Kenya/C2439/2020|EPI ISL 457877|B.1.5|Kenya|2020-04-24	Africa|hCoV-19/South Africa/KRISP-K002445/2020|EPI ISL 518035|H.1|South Africa|2020-07-07	0.0003734997	Africa
Africa|hCoV-19/Kenya/C2449/2020|EPI ISL 457878|B.1.5|Kenya|2020-04-24	Africa|hCoV-19/South Africa/KRISP-K002445/2020|EPI ISL 518035|H.1|South Africa|2020-07-07	0.0003823829	Africa
Africa|hCoV-19/Kenya/C2469/2020|EPI ISL 457879|B.1.5|Kenya|2020-04-24	Africa|hCoV-19/South Africa/KRISP-K002445/2020|EPI ISL 518035|H.1|South Africa|2020-07-07	0.0003069882	Africa
Africa|hCoV-19/Kenya/C253/2020|EPI ISL 457868|B.1|Kenya|2020-04-03	Africa|hCoV-19/South Africa/KRISP-K002445/2020|EPI ISL 518035|H.1|South Africa|2020-07-07	0.0003361333	Africa
Africa|hCoV-19/Kenya/C256/2020|EPI ISL 568697|B.1.5|Kenya|2020-04-04	Africa|hCoV-19/South Africa/KRISP-K002445/2020|EPI ISL 518035|H.1|South Africa|2020-07-07	0.0003841542	Africa
Africa|hCoV-19/Kenya/C2582/2020|EPI ISL 457883|B.1.5|Kenya|2020-04-25	Africa|hCoV-19/South Africa/KRISP-K002445/2020|EPI ISL 518035|H.1|South Africa|2020-07-07	0.0003806235	Africa
Africa|hCoV-19/Kenya/C2685/2020|EPI ISL 457884|B.1.5|Kenya|2020-04-25	Africa|hCoV-19/South Africa/KRISP-K002445/2020|EPI ISL 518035|H.1|South Africa|2020-07-07	0.0003704139	Africa
Africa|hCoV-19/Kenya/C2777/2020|EPI ISL 457887|B.1|Kenya|2020-04-26	Africa|hCoV-19/South Africa/KRISP-K002445/2020|EPI ISL 518035|H.1|South Africa|2020-07-07	0.0003198260	Africa
Africa|hCoV-19/Kenya/C2826/2020|EPI ISL 457891|B.1.5|Kenya|2020-04-27	Africa|hCoV-19/South Africa/KRISP-K002445/2020|EPI ISL 518035|H.1|South Africa|2020-07-07	0.0003055503	Africa
Africa|hCoV-19/Kenya/C2847/2020|EPI ISL 457892|B.1.5|Kenya|2020-04-27	Africa|hCoV-19/South Africa/KRISP-K002445/2020|EPI ISL 518035|H.1|South Africa|2020-07-07	0.0003161973	Africa
Africa|hCoV-19/Kenya/C293/2020|EPI ISL 457871|A|Kenya|2020-04-04	Africa|hCoV-19/South Africa/KRISP-K002445/2020|EPI ISL 518035|H.1|South Africa|2020-07-07	0.0006274527	Africa
Africa|hCoV-19/Kenya/C310/2020|EPI ISL 457874|B.4|Kenya|2020-04-04	Africa|hCoV-19/South Africa/KRISP-K002445/2020|EPI ISL 518035|H.1|South Africa|2020-07-07	0.0007197576	Africa
Africa|hCoV-19/Kenya/C3129/2020|EPI ISL 457897|B.1.5|Kenya|2020-04-28	Africa|hCoV-19/South Africa/KRISP-K002445/2020|EPI ISL 518035|H.1|South Africa|2020-07-07	0.0003379094	Africa
Africa|hCoV-19/Kenya/C314/2020|EPI ISL 457875|A|Kenya|2020-04-04	Africa|hCoV-19/South Africa/KRISP-K002445/2020|EPI ISL 518035|H.1|South Africa|2020-07-07	0.0006724659	Africa
Africa|hCoV-19/Kenya/C316/2020|EPI ISL 457876|B.4|Kenya|2020-04-04	Africa|hCoV-19/South Africa/KRISP-K002445/2020|EPI ISL 518035|H.1|South Africa|2020-07-07	0.0007263864	Africa
Africa|hCoV-19/Kenya/C3194/2020|EPI ISL 457901|B.1.5|Kenya|2020-04-28	Africa|hCoV-19/South Africa/KRISP-K002445/2020|EPI ISL 518035|H.1|South Africa|2020-07-07	0.0003806140	Africa
Africa|hCoV-19/Kenya/C3205/2020|EPI ISL 457902|B.1.5|Kenya|2020-04-28	Africa|hCoV-19/South Africa/KRISP-K002445/2020|EPI ISL 518035|H.1|South Africa|2020-07-07	0.0003087997	Africa
Africa|hCoV-19/Kenya/C3208/2020|EPI ISL 457903|B.1.5|Kenya|2020-04-28	Africa|hCoV-19/South Africa/KRISP-K002445/2020|EPI ISL 518035|H.1|South Africa|2020-07-07	0.0003153664	Africa
Africa|hCoV-19/Kenya/C3381/2020|EPI ISL 568714|B.1.5|Kenya|2020-04-30	Africa|hCoV-19/South Africa/KRISP-K002445/2020|EPI ISL 518035|H.1|South Africa|2020-07-07	0.0003395072	Africa
Africa|hCoV-19/Kenya/C3427/2020|EPI ISL 457906|B.1.5|Kenya|2020-04-29	Africa|hCoV-19/South Africa/KRISP-K002445/2020|EPI ISL 518035|H.1|South Africa|2020-07-07	0.0003731184	Africa
Africa|hCoV-19/Kenya/C3457/2020|EPI ISL 568715|B.1|Kenya|2020-04-30	Africa|hCoV-19/South Africa/KRISP-K002445/2020|EPI ISL 518035|H.1|South Africa|2020-07-07	0.0004155546	Africa
Africa|hCoV-19/Kenya/C3739/2020|EPI ISL 568717|B.1.5|Kenya|2020-05-04	Africa|hCoV-19/South Africa/KRISP-K002445/2020|EPI ISL 518035|H.1|South Africa|2020-07-07	0.0003055503	Africa
Africa|hCoV-19/Kenya/C389/2020|EPI ISL 568698|B.1.5|Kenya|2020-04-07	Africa|hCoV-19/South Africa/KRISP-K002445/2020|EPI ISL 518035|H.1|South Africa|2020-07-07	0.0003082603	Africa
Africa|hCoV-19/Kenya/C3980/2020|EPI ISL 568719|B.1|Kenya|2020-05-05	Africa|hCoV-19/South Africa/KRISP-K002445/2020|EPI ISL 518035|H.1|South Africa|2020-07-07	0.0003418478	Africa
Africa|hCoV-19/Kenya/C4083/2020|EPI ISL 568721|B.1.5|Kenya|2020-05-05	Africa|hCoV-19/South Africa/KRISP-K002445/2020|EPI ISL 518035|H.1|South Africa|2020-07-07	0.0003859283	Africa
Africa|hCoV-19/Kenya/C4195/2020|EPI ISL 568723|B.1.5|Kenya|2020-06-05	Africa|hCoV-19/South Africa/KRISP-K002445/2020|EPI ISL 518035|H.1|South Africa|2020-07-07	0.0003055609	Africa
Africa|hCoV-19/Kenya/C4199/2020|EPI ISL 568724|B.1.5|Kenya|2020-05-06	Africa|hCoV-19/South Africa/KRISP-K002445/2020|EPI ISL 518035|H.1|South Africa|2020-07-07	0.0003772340	Africa
Africa|hCoV-19/Kenya/C4214/2020|EPI ISL 568725|B.1|Kenya|2020-06-05	Africa|hCoV-19/South Africa/KRISP-K002445/2020|EPI ISL 518035|H.1|South Africa|2020-07-07	0.0003361186	Africa
Africa|hCoV-19/Kenya/C4419/2020|EPI ISL 568727|B.1|Kenya|2020-05-07	Africa|hCoV-19/South Africa/KRISP-K002445/2020|EPI ISL 518035|H.1|South Africa|2020-07-07	0.0004037482	Africa
Africa|hCoV-19/Kenya/C4420/2020|EPI ISL 568728|B.1.5|Kenya|2020-05-07	Africa|hCoV-19/South Africa/KRISP-K002445/2020|EPI ISL 518035|H.1|South Africa|2020-07-07	0.0003807060	Africa
Africa|hCoV-19/Kenya/C4585/2020|EPI ISL 568730|B.1.5|Kenya|2020-05-08	Africa|hCoV-19/South Africa/KRISP-K002445/2020|EPI ISL 518035|H.1|South Africa|2020-07-07	0.0003395219	Africa
Africa|hCoV-19/Kenya/C460/2020|EPI ISL 457910|B.1.5|Kenya|2020-04-08	Africa|hCoV-19/South Africa/KRISP-K002445/2020|EPI ISL 518035|H.1|South Africa|2020-07-07	0.0003133465	Africa
Africa|hCoV-19/Kenya/C4691/2020|EPI ISL 568733|B.1.5|Kenya|2020-05-09	Africa|hCoV-19/South Africa/KRISP-K002445/2020|EPI ISL 518035|H.1|South Africa|2020-07-07	0.0003097453	Africa
Africa|hCoV-19/Kenya/C4710/2020|EPI ISL 568735|B.1.5|Kenya|2020-05-08	Africa|hCoV-19/South Africa/KRISP-K002445/2020|EPI ISL 518035|H.1|South Africa|2020-07-07	0.0004033898	Africa
Africa|hCoV-19/Kenya/C4717/2020|EPI ISL 568737|B.1.5|Kenya|2020-05-08	Africa|hCoV-19/South Africa/KRISP-K002445/2020|EPI ISL 518035|H.1|South Africa|2020-07-07	0.0003548654	Africa
Africa|hCoV-19/Kenya/C4872/2020|EPI ISL 568741|B.1.5|Kenya|2020-05-08	Africa|hCoV-19/South Africa/KRISP-K002445/2020|EPI ISL 518035|H.1|South Africa|2020-07-07	0.0003427098	Africa
Africa|hCoV-19/Kenya/C4895/2020|EPI ISL 568742|B.1.5|Kenya|2020-05-08	Africa|hCoV-19/South Africa/KRISP-K002445/2020|EPI ISL 518035|H.1|South Africa|2020-07-07	0.0004116215	Africa
Africa|hCoV-19/Kenya/C5008/2020|EPI ISL 568744|B.1|Kenya|2020-05-08	Africa|hCoV-19/South Africa/KRISP-K002445/2020|EPI ISL 518035|H.1|South Africa|2020-07-07	0.0003497893	Africa
Africa|hCoV-19/Kenya/C5011/2020|EPI ISL 568745|B.1.5|Kenya|2020-05-08	Africa|hCoV-19/South Africa/KRISP-K002445/2020|EPI ISL 518035|H.1|South Africa|2020-07-07	0.0003771951	Africa
Africa|hCoV-19/Kenya/C5119/2020|EPI ISL 568750|B.1|Kenya|2020-05-09	Africa|hCoV-19/South Africa/KRISP-K002445/2020|EPI ISL 518035|H.1|South Africa|2020-07-07	0.0003395452	Africa
Africa|hCoV-19/Kenya/C5177/2020|EPI ISL 568752|B.1.5|Kenya|2020-05-09	Africa|hCoV-19/South Africa/KRISP-K002445/2020|EPI ISL 518035|H.1|South Africa|2020-07-07	0.0003429648	Africa
Africa|hCoV-19/Kenya/C5178/2020|EPI ISL 568753|B.1.5|Kenya|2020-05-09	Africa|hCoV-19/South Africa/KRISP-K002445/2020|EPI ISL 518035|H.1|South Africa|2020-07-07	0.0003530609	Africa
Africa|hCoV-19/Kenya/C5246/2020|EPI ISL 568754|B.1.5|Kenya|2020-05-09	Africa|hCoV-19/South Africa/KRISP-K002445/2020|EPI ISL 518035|H.1|South Africa|2020-07-07	0.0003398954	Africa
Africa|hCoV-19/Kenya/C5288/2020|EPI ISL 568755|B.1.5|Kenya|2020-05-10	Africa|hCoV-19/South Africa/KRISP-K002445/2020|EPI ISL 518035|H.1|South Africa|2020-07-07	0.0004158254	Africa
Africa|hCoV-19/Kenya/C5289/2020|EPI ISL 568756|B.1.5|Kenya|2020-05-10	Africa|hCoV-19/South Africa/KRISP-K002445/2020|EPI ISL 518035|H.1|South Africa|2020-07-07	0.0003177480	Africa
Africa|hCoV-19/Kenya/C5328/2020|EPI ISL 568760|B.1.5|Kenya|2020-05-10	Africa|hCoV-19/South Africa/KRISP-K002445/2020|EPI ISL 518035|H.1|South Africa|2020-07-07	0.0003430265	Africa
Africa|hCoV-19/Kenya/C5335/2020|EPI ISL 568762|B.1.5|Kenya|2020-05-10	Africa|hCoV-19/South Africa/KRISP-K002445/2020|EPI ISL 518035|H.1|South Africa|2020-07-07	0.0003433215	Africa
Africa|hCoV-19/Kenya/C5384/2020|EPI ISL 568764|B.1.5|Kenya|2020-05-10	Africa|hCoV-19/South Africa/KRISP-K002445/2020|EPI ISL 518035|H.1|South Africa|2020-07-07	0.0004033762	Africa
Africa|hCoV-19/Kenya/C54/2020|EPI ISL 457847|B.1|Kenya|2020-03-24	Africa|hCoV-19/South Africa/KRISP-K002445/2020|EPI ISL 518035|H.1|South Africa|2020-07-07	0.0003767911	Africa
Africa|hCoV-19/Kenya/C544/2020|EPI ISL 457911|B.1.5|Kenya|2020-04-10	Africa|hCoV-19/South Africa/KRISP-K002445/2020|EPI ISL 518035|H.1|South Africa|2020-07-07	0.0003133575	Africa
Africa|hCoV-19/Kenya/C5442/2020|EPI ISL 568767|B.1.5|Kenya|2020-05-10	Africa|hCoV-19/South Africa/KRISP-K002445/2020|EPI ISL 518035|H.1|South Africa|2020-07-07	0.0003734998	Africa
Africa|hCoV-19/Kenya/C569/2020|EPI ISL 568700|B.1|Kenya|2020-04-12	Africa|hCoV-19/South Africa/KRISP-K002445/2020|EPI ISL 518035|H.1|South Africa|2020-07-07	0.0003496059	Africa
Africa|hCoV-19/Kenya/C5695/2020|EPI ISL 568770|B.1.5|Kenya|2020-05-11	Africa|hCoV-19/South Africa/KRISP-K002445/2020|EPI ISL 518035|H.1|South Africa|2020-07-07	0.0004074706	Africa
Africa|hCoV-19/Kenya/C5701/2020|EPI ISL 568772|B.1|Kenya|2020-05-11	Africa|hCoV-19/South Africa/KRISP-K002445/2020|EPI ISL 518035|H.1|South Africa|2020-07-07	0.0003395303	Africa
Africa|hCoV-19/Kenya/C571/2020|EPI ISL 568702|A|Kenya|2020-04-12	Africa|hCoV-19/South Africa/KRISP-K002445/2020|EPI ISL 518035|H.1|South Africa|2020-07-07	0.0006388146	Africa
Africa|hCoV-19/Kenya/C5767/2020|EPI ISL 568773|B.1.5|Kenya|2020-05-11	Africa|hCoV-19/South Africa/KRISP-K002445/2020|EPI ISL 518035|H.1|South Africa|2020-07-07	0.0004545164	Africa
Africa|hCoV-19/Kenya/C5811/2020|EPI ISL 568775|B.1.5|Kenya|2020-05-11	Africa|hCoV-19/South Africa/KRISP-K002445/2020|EPI ISL 518035|H.1|South Africa|2020-07-07	0.0003395300	Africa
Africa|hCoV-19/Kenya/C5813/2020|EPI ISL 568776|B.1|Kenya|2020-05-11	Africa|hCoV-19/South Africa/KRISP-K002445/2020|EPI ISL 518035|H.1|South Africa|2020-07-07	0.0003429648	Africa
Africa|hCoV-19/Kenya/C5835/2020|EPI ISL 568777|B.1.5|Kenya|2020-05-12	Africa|hCoV-19/South Africa/KRISP-K002445/2020|EPI ISL 518035|H.1|South Africa|2020-07-07	0.0003770145	Africa
Africa|hCoV-19/Kenya/C587/2020|EPI ISL 457912|B.1.5|Kenya|2020-04-11	Africa|hCoV-19/South Africa/KRISP-K002445/2020|EPI ISL 518035|H.1|South Africa|2020-07-07	0.0002784150	Africa
Africa|hCoV-19/Kenya/C589/2020|EPI ISL 457913|B.1.5|Kenya|2020-04-11	Africa|hCoV-19/South Africa/KRISP-K002445/2020|EPI ISL 518035|H.1|South Africa|2020-07-07	0.0003082814	Africa
Africa|hCoV-19/Kenya/C5902/2020|EPI ISL 568779|B.1.5|Kenya|2020-05-12	Africa|hCoV-19/South Africa/KRISP-K002445/2020|EPI ISL 518035|H.1|South Africa|2020-07-07	0.0003463857	Africa
Africa|hCoV-19/Kenya/C5911/2020|EPI ISL 568780|B.1.5|Kenya|2020-05-12	Africa|hCoV-19/South Africa/KRISP-K002445/2020|EPI ISL 518035|H.1|South Africa|2020-07-07	0.0003462979	Africa
Africa|hCoV-19/Kenya/C5914/2020|EPI ISL 568782|B.1.5|Kenya|2020-05-12	Africa|hCoV-19/South Africa/KRISP-K002445/2020|EPI ISL 518035|H.1|South Africa|2020-07-07	0.0003738552	Africa
Africa|hCoV-19/Kenya/C6186/2020|EPI ISL 568787|B.1.5|Kenya|2020-05-13	Africa|hCoV-19/South Africa/KRISP-K002445/2020|EPI ISL 518035|H.1|South Africa|2020-07-07	0.0004116410	Africa
Africa|hCoV-19/Kenya/C6255/2020|EPI ISL 568790|B.1.1.33|Kenya|2020-05-13	Africa|hCoV-19/South Africa/KRISP-K002445/2020|EPI ISL 518035|H.1|South Africa|2020-07-07	0.0003397183	Africa
Africa|hCoV-19/Kenya/C6298/2020|EPI ISL 568792|B.1|Kenya|2020-05-13	Africa|hCoV-19/South Africa/KRISP-K002445/2020|EPI ISL 518035|H.1|South Africa|2020-07-07	0.0003495411	Africa
Africa|hCoV-19/Kenya/C6369/2020|EPI ISL 568794|B.1|Kenya|2020-05-14	Africa|hCoV-19/South Africa/KRISP-K002445/2020|EPI ISL 518035|H.1|South Africa|2020-07-07	0.0004189000	Africa
Africa|hCoV-19/Kenya/C6380/2020|EPI ISL 568798|B.1.5|Kenya|2020-05-15	Africa|hCoV-19/South Africa/KRISP-K002445/2020|EPI ISL 518035|H.1|South Africa|2020-07-07	0.0003148586	Africa
Africa|hCoV-19/Kenya/C6384/2020|EPI ISL 568799|B.1|Kenya|2020-05-14	Africa|hCoV-19/South Africa/KRISP-K002445/2020|EPI ISL 518035|H.1|South Africa|2020-07-07	0.0003428387	Africa
Africa|hCoV-19/Kenya/C639/2020|EPI ISL 568703|B|Kenya|2020-04-14	Africa|hCoV-19/South Africa/KRISP-K002445/2020|EPI ISL 518035|H.1|South Africa|2020-07-07	0.0004540498	Africa
Africa|hCoV-19/Kenya/C6518/2020|EPI ISL 568803|B.1.5|Kenya|2020-05-14	Africa|hCoV-19/South Africa/KRISP-K002445/2020|EPI ISL 518035|H.1|South Africa|2020-07-07	0.0004218155	Africa
Africa|hCoV-19/Kenya/C6524/2020|EPI ISL 568805|A|Kenya|2020-05-14	Africa|hCoV-19/South Africa/KRISP-K002445/2020|EPI ISL 518035|H.1|South Africa|2020-07-07	0.0006556824	Africa
Africa|hCoV-19/Kenya/C656/2020|EPI ISL 457915|B.1.5|Kenya|2020-04-13	Africa|hCoV-19/South Africa/KRISP-K002445/2020|EPI ISL 518035|H.1|South Africa|2020-07-07	0.0003361346	Africa
Africa|hCoV-19/Kenya/C6564/2020|EPI ISL 568806|B.1.5|Kenya|2020-05-14	Africa|hCoV-19/South Africa/KRISP-K002445/2020|EPI ISL 518035|H.1|South Africa|2020-07-07	0.0004235167	Africa
Africa|hCoV-19/Kenya/C6878/2020|EPI ISL 568813|B.1.1|Kenya|2020-05-15	Africa|hCoV-19/South Africa/KRISP-K002445/2020|EPI ISL 518035|H.1|South Africa|2020-07-07	0.0002138591	Africa
Africa|hCoV-19/Kenya/C6914/2020|EPI ISL 568817|B.1|Kenya|2020-05-15	Africa|hCoV-19/South Africa/KRISP-K002445/2020|EPI ISL 518035|H.1|South Africa|2020-07-07	0.0004541827	Africa
Africa|hCoV-19/Kenya/C7081/2020|EPI ISL 568824|B.1.5|Kenya|2020-05-16	Africa|hCoV-19/South Africa/KRISP-K002445/2020|EPI ISL 518035|H.1|South Africa|2020-07-07	0.0003562464	Africa
Africa|hCoV-19/Kenya/C713/2020|EPI ISL 457920|B.1.5|Kenya|2020-04-14	Africa|hCoV-19/South Africa/KRISP-K002445/2020|EPI ISL 518035|H.1|South Africa|2020-07-07	0.0003361331	Africa
Africa|hCoV-19/Kenya/C7579/2020|EPI ISL 568842|A|Kenya|2020-05-16	Africa|hCoV-19/South Africa/KRISP-K002445/2020|EPI ISL 518035|H.1|South Africa|2020-07-07	0.0006920717	Africa
Africa|hCoV-19/Kenya/C7605/2020|EPI ISL 568847|A|Kenya|2020-05-16	Africa|hCoV-19/South Africa/KRISP-K002445/2020|EPI ISL 518035|H.1|South Africa|2020-07-07	0.0006789941	Africa
Africa|hCoV-19/Kenya/C787/2020|EPI ISL 457921|B.1.5|Kenya|2020-04-15	Africa|hCoV-19/South Africa/KRISP-K002445/2020|EPI ISL 518035|H.1|South Africa|2020-07-07	0.0003025008	Africa
Africa|hCoV-19/Kenya/C7949/2020|EPI ISL 568852|B.1|Kenya|2020-05-18	Africa|hCoV-19/South Africa/KRISP-K002445/2020|EPI ISL 518035|H.1|South Africa|2020-07-07	0.0004200678	Africa
Africa|hCoV-19/Kenya/C815/2020|EPI ISL 568706|B.1|Kenya|2020-04-16	Africa|hCoV-19/South Africa/KRISP-K002445/2020|EPI ISL 518035|H.1|South Africa|2020-07-07	0.0003843227	Africa
Africa|hCoV-19/Kenya/C8240/2020|EPI ISL 568855|B.1.5|Kenya|2020-05-19	Africa|hCoV-19/South Africa/KRISP-K002445/2020|EPI ISL 518035|H.1|South Africa|2020-07-07	0.0003866326	Africa
Africa|hCoV-19/Kenya/C926/2020|EPI ISL 457928|B.1.5|Kenya|2020-04-17	Africa|hCoV-19/South Africa/KRISP-K002445/2020|EPI ISL 518035|H.1|South Africa|2020-07-07	0.0003381105	Africa
Africa|hCoV-19/Kenya/D5/2020|EPI ISL 457999|B.1|Kenya|2020-05-22	Africa|hCoV-19/South Africa/KRISP-K002445/2020|EPI ISL 518035|H.1|South Africa|2020-07-07	0.0005853520	Africa
Africa|hCoV-19/Kenya/D6/2020|EPI ISL 458000|B.40|Kenya|2020-03-17	Africa|hCoV-19/South Africa/KRISP-K002445/2020|EPI ISL 518035|H.1|South Africa|2020-07-07	0.0006413366	Africa
Africa|hCoV-19/Kenya/NIC 059/2020|EPI ISL 457827|B.40|Kenya|2020-03	Africa|hCoV-19/South Africa/KRISP-K002445/2020|EPI ISL 518035|H.1|South Africa|2020-07-07	0.0005772334	Africa
Africa|hCoV-19/Kenya/NIC 084/2020|EPI ISL 457828|B|Kenya|2020-03	Africa|hCoV-19/South Africa/KRISP-K002445/2020|EPI ISL 518035|H.1|South Africa|2020-07-07	0.0005378807	Africa
Africa|hCoV-19/Kenya/NIC 087/2020|EPI ISL 457829|B.1.1.20|Kenya|2020-03	Africa|hCoV-19/South Africa/KRISP-K002445/2020|EPI ISL 518035|H.1|South Africa|2020-07-07	0.0002370475	Africa
Africa|hCoV-19/Kenya/NIC 089/2020|EPI ISL 457830|B.1.1.20|Kenya|2020-03	Africa|hCoV-19/South Africa/KRISP-K002445/2020|EPI ISL 518035|H.1|South Africa|2020-07-07	0.0002466252	Africa
Africa|hCoV-19/Kenya/NIC 168/2020|EPI ISL 457832|B.1.255|Kenya|2020-03	Africa|hCoV-19/South Africa/KRISP-K002445/2020|EPI ISL 518035|H.1|South Africa|2020-07-07	0.0003807196	Africa
Africa|hCoV-19/Kenya/NIC 187/2020|EPI ISL 457833|B.1.5|Kenya|2020-03-20	Africa|hCoV-19/South Africa/KRISP-K002445/2020|EPI ISL 518035|H.1|South Africa|2020-07-07	0.0003697468	Africa
Africa|hCoV-19/Kenya/NIC 196/2020|EPI ISL 457834|B.1.1|Kenya|2020-03-21	Africa|hCoV-19/South Africa/KRISP-K002445/2020|EPI ISL 518035|H.1|South Africa|2020-07-07	0.0002107649	Africa
Africa|hCoV-19/Kenya/NIC 248/2020|EPI ISL 457836|B.40|Kenya|2020-03-23	Africa|hCoV-19/South Africa/KRISP-K002445/2020|EPI ISL 518035|H.1|South Africa|2020-07-07	0.0005824851	Africa
Africa|hCoV-19/Kenya/NIC 266/2020|EPI ISL 457838|B.6|Kenya|2020-03-24	Africa|hCoV-19/South Africa/KRISP-K002445/2020|EPI ISL 518035|H.1|South Africa|2020-07-07	0.0006155386	Africa
Africa|hCoV-19/Kenya/NIC 492/2020|EPI ISL 457840|B.1.5|Kenya|2020-03	Africa|hCoV-19/South Africa/KRISP-K002445/2020|EPI ISL 518035|H.1|South Africa|2020-07-07	0.0003139038	Africa
Africa|hCoV-19/Kenya/NIC 512/2020|EPI ISL 457841|B.1.5|Kenya|2020-03	Africa|hCoV-19/South Africa/KRISP-K002445/2020|EPI ISL 518035|H.1|South Africa|2020-07-07	0.0003136741	Africa
Africa|hCoV-19/Kenya/NIC 569/2020|EPI ISL 457843|B.1.1|Kenya|2020-03-29	Africa|hCoV-19/South Africa/KRISP-K002445/2020|EPI ISL 518035|H.1|South Africa|2020-07-07	0.0002352553	Africa
Africa|hCoV-19/Kenya/NIC 593/2020|EPI ISL 457844|B.1.1.316|Kenya|2020-03-29	Africa|hCoV-19/South Africa/KRISP-K002445/2020|EPI ISL 518035|H.1|South Africa|2020-07-07	0.0002421302	Africa
Africa|hCoV-19/Kenya/S052/2020|EPI ISL 457932|B.4|Kenya|2020-03-14	Africa|hCoV-19/South Africa/KRISP-K002445/2020|EPI ISL 518035|H.1|South Africa|2020-07-07	0.0007245575	Africa
Africa|hCoV-19/Kenya/S109/2020|EPI ISL 457933|B.4|Kenya|2020-03-23	Africa|hCoV-19/South Africa/KRISP-K002445/2020|EPI ISL 518035|H.1|South Africa|2020-07-07	0.0007304965	Africa
Africa|hCoV-19/Kenya/S299/2020|EPI ISL 457934|B.1.1.1|Kenya|2020-03-29	Africa|hCoV-19/South Africa/KRISP-K002445/2020|EPI ISL 518035|H.1|South Africa|2020-07-07	0.0003767008	Africa
Africa|hCoV-19/Madagascar/IP-01650/2020|EPI ISL 508862|B.1|Madagascar|2020-03-20	Africa|hCoV-19/South Africa/KRISP-K002445/2020|EPI ISL 518035|H.1|South Africa|2020-07-07	0.0004033763	Africa
Africa|hCoV-19/Madagascar/IP-01861/2020|EPI ISL 508863|B.1|Madagascar|2020-03-22	Africa|hCoV-19/South Africa/KRISP-K002445/2020|EPI ISL 518035|H.1|South Africa|2020-07-07	0.0004033763	Africa
Africa|hCoV-19/Mali/M002593/2020|EPI ISL 487446|A|Mali|2020-04-06	Africa|hCoV-19/South Africa/KRISP-K002445/2020|EPI ISL 518035|H.1|South Africa|2020-07-07	0.0006051279	Africa
Africa|hCoV-19/Mali/M002615/2020|EPI ISL 487447|A|Mali|2020-04-06	Africa|hCoV-19/South Africa/KRISP-K002445/2020|EPI ISL 518035|H.1|South Africa|2020-07-07	0.0006388791	Africa
Africa|hCoV-19/Mali/M002616/2020|EPI ISL 487448|A|Mali|2020-04-06	Africa|hCoV-19/South Africa/KRISP-K002445/2020|EPI ISL 518035|H.1|South Africa|2020-07-07	0.0006063568	Africa
Africa|hCoV-19/Mali/M002618/2020|EPI ISL 487449|A|Mali|2020-04-06	Africa|hCoV-19/South Africa/KRISP-K002445/2020|EPI ISL 518035|H.1|South Africa|2020-07-07	0.0006724525	Africa
Africa|hCoV-19/Mali/M002644/2020|EPI ISL 487450|A|Mali|2020-04-08	Africa|hCoV-19/South Africa/KRISP-K002445/2020|EPI ISL 518035|H.1|South Africa|2020-07-07	0.0007061368	Africa
Africa|hCoV-19/Mali/M002659/2020|EPI ISL 487451|A|Mali|2020-04-09	Africa|hCoV-19/South Africa/KRISP-K002445/2020|EPI ISL 518035|H.1|South Africa|2020-07-07	0.0005714982	Africa
Africa|hCoV-19/Mali/M002663/2020|EPI ISL 487452|A|Mali|2020-04-09	Africa|hCoV-19/South Africa/KRISP-K002445/2020|EPI ISL 518035|H.1|South Africa|2020-07-07	0.0007397250	Africa
Africa|hCoV-19/Mali/M002667/2020|EPI ISL 487453|B.1|Mali|2020-04-10	Africa|hCoV-19/South Africa/KRISP-K002445/2020|EPI ISL 518035|H.1|South Africa|2020-07-07	0.0004033763	Africa
Africa|hCoV-19/Mali/M002672/2020|EPI ISL 487454|B|Mali|2020-04-10	Africa|hCoV-19/South Africa/KRISP-K002445/2020|EPI ISL 518035|H.1|South Africa|2020-07-07	0.0005716960	Africa
Africa|hCoV-19/Mali/M002673/2020|EPI ISL 487455|B.1|Mali|2020-04-10	Africa|hCoV-19/South Africa/KRISP-K002445/2020|EPI ISL 518035|H.1|South Africa|2020-07-07	0.0004033682	Africa
Africa|hCoV-19/Mali/M002675/2020|EPI ISL 487456|A|Mali|2020-04-10	Africa|hCoV-19/South Africa/KRISP-K002445/2020|EPI ISL 518035|H.1|South Africa|2020-07-07	0.0006388147	Africa
Africa|hCoV-19/Mali/M002698/2020|EPI ISL 487457|A|Mali|2020-04-12	Africa|hCoV-19/South Africa/KRISP-K002445/2020|EPI ISL 518035|H.1|South Africa|2020-07-07	0.0006058791	Africa
Africa|hCoV-19/Mali/M002700/2020|EPI ISL 487458|B.1|Mali|2020-04-12	Africa|hCoV-19/South Africa/KRISP-K002445/2020|EPI ISL 518035|H.1|South Africa|2020-07-07	0.0005400513	Africa
Africa|hCoV-19/Mali/M002703/2020|EPI ISL 487459|B.1|Mali|2020-04-12	Africa|hCoV-19/South Africa/KRISP-K002445/2020|EPI ISL 518035|H.1|South Africa|2020-07-07	0.0004706153	Africa
Africa|hCoV-19/Mali/M002704/2020|EPI ISL 487460|A|Mali|2020-04-12	Africa|hCoV-19/South Africa/KRISP-K002445/2020|EPI ISL 518035|H.1|South Africa|2020-07-07	0.0005715230	Africa
Africa|hCoV-19/Mali/M002707/2020|EPI ISL 487461|A|Mali|2020-04-12	Africa|hCoV-19/South Africa/KRISP-K002445/2020|EPI ISL 518035|H.1|South Africa|2020-07-07	0.0007397572	Africa
Africa|hCoV-19/Mali/M002758/2020|EPI ISL 487462|B.1|Mali|2020-04-13	Africa|hCoV-19/South Africa/KRISP-K002445/2020|EPI ISL 518035|H.1|South Africa|2020-07-07	0.0005042967	Africa
Africa|hCoV-19/Mali/M002823/2020|EPI ISL 487463|A|Mali|2020-04-14	Africa|hCoV-19/South Africa/KRISP-K002445/2020|EPI ISL 518035|H.1|South Africa|2020-07-07	0.0006724343	Africa
Africa|hCoV-19/Mali/M002824/2020|EPI ISL 487464|B.1.3|Mali|2020-04-14	Africa|hCoV-19/South Africa/KRISP-K002445/2020|EPI ISL 518035|H.1|South Africa|2020-07-07	0.0005042729	Africa
Africa|hCoV-19/Mali/M002826/2020|EPI ISL 487465|A|Mali|2020-04-14	Africa|hCoV-19/South Africa/KRISP-K002445/2020|EPI ISL 518035|H.1|South Africa|2020-07-07	0.0006051806	Africa
Africa|hCoV-19/Mali/M002830/2020|EPI ISL 487466|B.1.275|Mali|2020-04-14	Africa|hCoV-19/South Africa/KRISP-K002445/2020|EPI ISL 518035|H.1|South Africa|2020-07-07	0.0004706657	Africa
Africa|hCoV-19/Morocco/15N/2020|EPI ISL 458150|B.1.1|Morocco|2020-05-15	Africa|hCoV-19/South Africa/KRISP-K002445/2020|EPI ISL 518035|H.1|South Africa|2020-07-07	0.0004711931	Africa
Africa|hCoV-19/Morocco/6887/2020|EPI ISL 459965|B.1.1|Morocco|2020-03-03	Africa|hCoV-19/South Africa/KRISP-K002445/2020|EPI ISL 518035|H.1|South Africa|2020-07-07	0.0002016366	Africa
Africa|hCoV-19/Morocco/6888/2020|EPI ISL 459966|B.1.1|Morocco|2020-03-15	Africa|hCoV-19/South Africa/KRISP-K002445/2020|EPI ISL 518035|H.1|South Africa|2020-07-07	0.0003024804	Africa
Africa|hCoV-19/Morocco/6889/2020|EPI ISL 459967|B.1.5|Morocco|2020-03-15	Africa|hCoV-19/South Africa/KRISP-K002445/2020|EPI ISL 518035|H.1|South Africa|2020-07-07	0.0003052911	Africa
Africa|hCoV-19/Morocco/6890/2020|EPI ISL 459968|B.1.5|Morocco|2020-03-17	Africa|hCoV-19/South Africa/KRISP-K002445/2020|EPI ISL 518035|H.1|South Africa|2020-07-07	0.0003720760	Africa
Africa|hCoV-19/Morocco/6891/2020|EPI ISL 459969|B.1.255|Morocco|2020-03-20	Africa|hCoV-19/South Africa/KRISP-K002445/2020|EPI ISL 518035|H.1|South Africa|2020-07-07	0.0003737097	Africa
Africa|hCoV-19/Morocco/6892/2020|EPI ISL 459970|B.1.5|Morocco|2020-03-17	Africa|hCoV-19/South Africa/KRISP-K002445/2020|EPI ISL 518035|H.1|South Africa|2020-07-07	0.0003739218	Africa
Africa|hCoV-19/Morocco/6893/2020|EPI ISL 459971|B.1.153|Morocco|2020-03-18	Africa|hCoV-19/South Africa/KRISP-K002445/2020|EPI ISL 518035|H.1|South Africa|2020-07-07	0.0005454105	Africa
Africa|hCoV-19/Morocco/6894/2020|EPI ISL 459972|B.1|Morocco|2020-03-20	Africa|hCoV-19/South Africa/KRISP-K002445/2020|EPI ISL 518035|H.1|South Africa|2020-07-07	0.0005042730	Africa
Africa|hCoV-19/Morocco/6895/2020|EPI ISL 459973|B.1.1|Morocco|2020-03-20	Africa|hCoV-19/South Africa/KRISP-K002445/2020|EPI ISL 518035|H.1|South Africa|2020-07-07	0.0002352475	Africa
Africa|hCoV-19/Morocco/6897/2020|EPI ISL 459975|B.1.5|Morocco|2020-03-21	Africa|hCoV-19/South Africa/KRISP-K002445/2020|EPI ISL 518035|H.1|South Africa|2020-07-07	0.0003697592	Africa
Africa|hCoV-19/Morocco/6898/2020|EPI ISL 459976|B.1|Morocco|2020-03-16	Africa|hCoV-19/South Africa/KRISP-K002445/2020|EPI ISL 518035|H.1|South Africa|2020-07-07	0.0004370379	Africa
Africa|hCoV-19/Morocco/6899/2020|EPI ISL 459977|B.1.1|Morocco|2020-04-21	Africa|hCoV-19/South Africa/KRISP-K002445/2020|EPI ISL 518035|H.1|South Africa|2020-07-07	0.0002352577	Africa
Africa|hCoV-19/Morocco/6900/2020|EPI ISL 459978|B.1.1.247|Morocco|2020-04-20	Africa|hCoV-19/South Africa/KRISP-K002445/2020|EPI ISL 518035|H.1|South Africa|2020-07-07	0.0003361175	Africa
Africa|hCoV-19/Morocco/6901/2020|EPI ISL 459979|B.1|Morocco|2020-04-19	Africa|hCoV-19/South Africa/KRISP-K002445/2020|EPI ISL 518035|H.1|South Africa|2020-07-07	0.0004369998	Africa
Africa|hCoV-19/Morocco/6902/2020|EPI ISL 459980|B.1.1|Morocco|2020-04-19	Africa|hCoV-19/South Africa/KRISP-K002445/2020|EPI ISL 518035|H.1|South Africa|2020-07-07	0.0003697367	Africa
Africa|hCoV-19/Morocco/6903/2020|EPI ISL 459981|B.1|Morocco|2020-04-19	Africa|hCoV-19/South Africa/KRISP-K002445/2020|EPI ISL 518035|H.1|South Africa|2020-07-07	0.0005715573	Africa
Africa|hCoV-19/Morocco/6904/2020|EPI ISL 459982|B.1|Morocco|2020-04-18	Africa|hCoV-19/South Africa/KRISP-K002445/2020|EPI ISL 518035|H.1|South Africa|2020-07-07	0.0005379274	Africa
Africa|hCoV-19/Morocco/6905/2020|EPI ISL 459983|B.1.1|Morocco|2020-04-21	Africa|hCoV-19/South Africa/KRISP-K002445/2020|EPI ISL 518035|H.1|South Africa|2020-07-07	0.0003024996	Africa
Africa|hCoV-19/Morocco/6906/2020|EPI ISL 459984|B.1.1|Morocco|2020-04-06	Africa|hCoV-19/South Africa/KRISP-K002445/2020|EPI ISL 518035|H.1|South Africa|2020-07-07	0.0002016366	Africa
Africa|hCoV-19/Morocco/AZ183/2020|EPI ISL 476026|B.1.1|Morocco|2020-05-11	Africa|hCoV-19/South Africa/KRISP-K002445/2020|EPI ISL 518035|H.1|South Africa|2020-07-07	0.0004033749	Africa
Africa|hCoV-19/Morocco/CA24/2020|EPI ISL 476025|B.1.1|Morocco|2020-05-02	Africa|hCoV-19/South Africa/KRISP-K002445/2020|EPI ISL 518035|H.1|South Africa|2020-07-07	0.0005379308	Africa
Africa|hCoV-19/Morocco/HMIMV-Rabat102-03/2020|EPI ISL 471456|B.1|Morocco|2020-03-31	Africa|hCoV-19/South Africa/KRISP-K002445/2020|EPI ISL 518035|H.1|South Africa|2020-07-07	0.0005379254	Africa
Africa|hCoV-19/Morocco/HMIMV-Rabat1025-04/2020|EPI ISL 471457|B.1|Morocco|2020-04-13	Africa|hCoV-19/South Africa/KRISP-K002445/2020|EPI ISL 518035|H.1|South Africa|2020-07-07	0.0004706563	Africa
Africa|hCoV-19/Morocco/HMIMV-Rabat1429-04/2020|EPI ISL 471458|B.1|Morocco|2020-04-19	Africa|hCoV-19/South Africa/KRISP-K002445/2020|EPI ISL 518035|H.1|South Africa|2020-07-07	0.0005715842	Africa
Africa|hCoV-19/Morocco/HMIMV-Rabat1435-04/2020|EPI ISL 471459|B.1|Morocco|2020-04-19	Africa|hCoV-19/South Africa/KRISP-K002445/2020|EPI ISL 518035|H.1|South Africa|2020-07-07	0.0004370101	Africa
Africa|hCoV-19/Morocco/HMIMV-Rabat1462-04/2020|EPI ISL 471460|B.1|Morocco|2020-04-19	Africa|hCoV-19/South Africa/KRISP-K002445/2020|EPI ISL 518035|H.1|South Africa|2020-07-07	0.0005379274	Africa
Africa|hCoV-19/Morocco/OUA677-19/2020|EPI ISL 451400|B.1.5|Morocco|2020-04-23	Africa|hCoV-19/South Africa/KRISP-K002445/2020|EPI ISL 518035|H.1|South Africa|2020-07-07	0.0004370292	Africa
Africa|hCoV-19/Morocco/RA85/2020|EPI ISL 467299|B.1|Morocco|2020-05-21	Africa|hCoV-19/South Africa/KRISP-K002445/2020|EPI ISL 518035|H.1|South Africa|2020-07-07	0.0009081981	Africa
Africa|hCoV-19/Morocco/RMPS-01/2020|EPI ISL 469017|B.1|Morocco|2020-04-13	Africa|hCoV-19/South Africa/KRISP-K002445/2020|EPI ISL 518035|H.1|South Africa|2020-07-07	0.0004033763	Africa
Africa|hCoV-19/Morocco/RMPS-02/2020|EPI ISL 469049|B.1|Morocco|2020-03-30	Africa|hCoV-19/South Africa/KRISP-K002445/2020|EPI ISL 518035|H.1|South Africa|2020-07-07	0.0004033939	Africa
Africa|hCoV-19/Morocco/RMPS-03/2020|EPI ISL 469051|B.1|Morocco|2020-04-03	Africa|hCoV-19/South Africa/KRISP-K002445/2020|EPI ISL 518035|H.1|South Africa|2020-07-07	0.0005042729	Africa
Africa|hCoV-19/Morocco/RMPS-04/2020|EPI ISL 469052|B.1|Morocco|2020-03-30	Africa|hCoV-19/South Africa/KRISP-K002445/2020|EPI ISL 518035|H.1|South Africa|2020-07-07	0.0004033763	Africa
Africa|hCoV-19/Morocco/RMPS-05/2020|EPI ISL 469053|B.1|Morocco|2020-03-30	Africa|hCoV-19/South Africa/KRISP-K002445/2020|EPI ISL 518035|H.1|South Africa|2020-07-07	0.0003697541	Africa
Africa|hCoV-19/Morocco/RMPS-06/2020|EPI ISL 469054|B.1|Morocco|2020-04-01	Africa|hCoV-19/South Africa/KRISP-K002445/2020|EPI ISL 518035|H.1|South Africa|2020-07-07	0.0004033763	Africa
Africa|hCoV-19/Morocco/RMPS-12/2020|EPI ISL 482737|B.1.1|Morocco|2020-05-08	Africa|hCoV-19/South Africa/KRISP-K002445/2020|EPI ISL 518035|H.1|South Africa|2020-07-07	0.0004105175	Africa
Africa|hCoV-19/Morocco/RMPS-13/2020|EPI ISL 482738|B.1|Morocco|2020-04-10	Africa|hCoV-19/South Africa/KRISP-K002445/2020|EPI ISL 518035|H.1|South Africa|2020-07-07	0.0004104951	Africa
Africa|hCoV-19/Morocco/RMPS-14/2020|EPI ISL 482739|B.1|Morocco|2020-04-22	Africa|hCoV-19/South Africa/KRISP-K002445/2020|EPI ISL 518035|H.1|South Africa|2020-07-07	0.0004186571	Africa
Africa|hCoV-19/Morocco/refstage1/2020|EPI ISL 476559|B.1.5|Morocco|2020-02-27	Africa|hCoV-19/South Africa/KRISP-K002445/2020|EPI ISL 518035|H.1|South Africa|2020-07-07	0.0003025009	Africa
Africa|hCoV-19/Nigeria/AB03-CV135/2020|EPI ISL 527872|B.1.5|Nigeria|2020-05-12	Africa|hCoV-19/South Africa/KRISP-K002445/2020|EPI ISL 518035|H.1|South Africa|2020-07-07	0.0004417050	Africa
Africa|hCoV-19/Nigeria/ED01-CV155/2020|EPI ISL 527873|B.40|Nigeria|2020-02-21	Africa|hCoV-19/South Africa/KRISP-K002445/2020|EPI ISL 518035|H.1|South Africa|2020-07-07	0.0006387987	Africa
Africa|hCoV-19/Nigeria/ED02-CV156/2020|EPI ISL 527874|B.40|Nigeria|2020-03-23	Africa|hCoV-19/South Africa/KRISP-K002445/2020|EPI ISL 518035|H.1|South Africa|2020-07-07	0.0005378805	Africa
Africa|hCoV-19/Nigeria/ED03-CV157/2020|EPI ISL 527875|B.40|Nigeria|2020-03-26	Africa|hCoV-19/South Africa/KRISP-K002445/2020|EPI ISL 518035|H.1|South Africa|2020-07-07	0.0006938493	Africa
Africa|hCoV-19/Nigeria/ED04-CV158/2020|EPI ISL 527876|A|Nigeria|2020-03-25	Africa|hCoV-19/South Africa/KRISP-K002445/2020|EPI ISL 518035|H.1|South Africa|2020-07-07	0.0006388265	Africa
Africa|hCoV-19/Nigeria/ED06-CV159/2020|EPI ISL 527877|A|Nigeria|2020-03-25	Africa|hCoV-19/South Africa/KRISP-K002445/2020|EPI ISL 518035|H.1|South Africa|2020-07-07	0.0006598771	Africa
Africa|hCoV-19/Nigeria/ED07-CV160/2020|EPI ISL 527878|B.40|Nigeria|2020-03-31	Africa|hCoV-19/South Africa/KRISP-K002445/2020|EPI ISL 518035|H.1|South Africa|2020-07-07	0.0006725050	Africa
Africa|hCoV-19/Nigeria/ED1010-CV215/2020|EPI ISL 527879|B.1.1.229|Nigeria|2020-05-04	Africa|hCoV-19/South Africa/KRISP-K002445/2020|EPI ISL 518035|H.1|South Africa|2020-07-07	0.0002688660	Africa
Africa|hCoV-19/Nigeria/ED18-CV161/2020|EPI ISL 527880|B.1.5|Nigeria|2020-03-25	Africa|hCoV-19/South Africa/KRISP-K002445/2020|EPI ISL 518035|H.1|South Africa|2020-07-07	0.0003368806	Africa
Africa|hCoV-19/Nigeria/ED20-CV162/2020|EPI ISL 527881|B.1|Nigeria|2020-03-30	Africa|hCoV-19/South Africa/KRISP-K002445/2020|EPI ISL 518035|H.1|South Africa|2020-07-07	0.0004033763	Africa
Africa|hCoV-19/Nigeria/ED25-CV163/2020|EPI ISL 527882|B.1.5|Nigeria|2020-05-09	Africa|hCoV-19/South Africa/KRISP-K002445/2020|EPI ISL 518035|H.1|South Africa|2020-07-07	0.0003361187	Africa
Africa|hCoV-19/Nigeria/ED32-CV164/2020|EPI ISL 527883|B.1.5|Nigeria|2020-05-18	Africa|hCoV-19/South Africa/KRISP-K002445/2020|EPI ISL 518035|H.1|South Africa|2020-07-07	0.0003390777	Africa
Africa|hCoV-19/Nigeria/ED46-CV165/2020|EPI ISL 527884|B.1.1.229|Nigeria|2020-04-24	Africa|hCoV-19/South Africa/KRISP-K002445/2020|EPI ISL 518035|H.1|South Africa|2020-07-07	0.0003361118	Africa
Africa|hCoV-19/Nigeria/ED48-CV193/2020|EPI ISL 527885|B.1.5|Nigeria|2020-04-26	Africa|hCoV-19/South Africa/KRISP-K002445/2020|EPI ISL 518035|H.1|South Africa|2020-07-07	0.0002754076	Africa
Africa|hCoV-19/Nigeria/EK025-CV58/2020|EPI ISL 487098|B.1.1.71|Nigeria|2020-04-19	Africa|hCoV-19/South Africa/KRISP-K002445/2020|EPI ISL 518035|H.1|South Africa|2020-07-07	0.0003097742	Africa
Africa|hCoV-19/Nigeria/EK084-CV50/2020|EPI ISL 487105|B.1.1.71|Nigeria|2020-04-23	Africa|hCoV-19/South Africa/KRISP-K002445/2020|EPI ISL 518035|H.1|South Africa|2020-07-07	0.0003361092	Africa
Africa|hCoV-19/Nigeria/EK220-CV54/2020|EPI ISL 487102|B.1.1|Nigeria|2020-05-14	Africa|hCoV-19/South Africa/KRISP-K002445/2020|EPI ISL 518035|H.1|South Africa|2020-07-07	0.0003028539	Africa
Africa|hCoV-19/Nigeria/EK254-CV60/2020|EPI ISL 487096|B.1.1|Nigeria|2020-05-19	Africa|hCoV-19/South Africa/KRISP-K002445/2020|EPI ISL 518035|H.1|South Africa|2020-07-07	0.0003108114	Africa
Africa|hCoV-19/Nigeria/EK291-CV115/2020|EPI ISL 527887|B.1.1|Nigeria|2020-06-02	Africa|hCoV-19/South Africa/KRISP-K002445/2020|EPI ISL 518035|H.1|South Africa|2020-07-07	0.0003361319	Africa
Africa|hCoV-19/Nigeria/KW017-CV24/2020|EPI ISL 455362|B.1.255|Nigeria|2020-04-10	Africa|hCoV-19/South Africa/KRISP-K002445/2020|EPI ISL 518035|H.1|South Africa|2020-07-07	0.0004370189	Africa
Africa|hCoV-19/Nigeria/KW298-CV48/2020|EPI ISL 487107|A|Nigeria|2020-05-08	Africa|hCoV-19/South Africa/KRISP-K002445/2020|EPI ISL 518035|H.1|South Africa|2020-07-07	0.0007061036	Africa
Africa|hCoV-19/Nigeria/KW326-CV52/2020|EPI ISL 487103|B.1.1|Nigeria|2020-05-09	Africa|hCoV-19/South Africa/KRISP-K002445/2020|EPI ISL 518035|H.1|South Africa|2020-07-07	0.0002703494	Africa
Africa|hCoV-19/Nigeria/Lagos01/2020|EPI ISL 413550|B.1.1|Nigeria|2020-02-27	Africa|hCoV-19/South Africa/KRISP-K002445/2020|EPI ISL 518035|H.1|South Africa|2020-07-07	0.0002382143	Africa
Africa|hCoV-19/Nigeria/NG57752/2020|EPI ISL 462992|B.1.1|Nigeria|2020-03	Africa|hCoV-19/South Africa/KRISP-K002445/2020|EPI ISL 518035|H.1|South Africa|2020-07-07	0.0002691913	Africa
Africa|hCoV-19/Nigeria/OG007-CV22/2020|EPI ISL 455412|B.40|Nigeria|2020-03-29	Africa|hCoV-19/South Africa/KRISP-K002445/2020|EPI ISL 518035|H.1|South Africa|2020-07-07	0.0005715345	Africa
Africa|hCoV-19/Nigeria/ON191-CV49/2020|EPI ISL 487106|B.1.246|Nigeria|2020-06-30	Africa|hCoV-19/South Africa/KRISP-K002445/2020|EPI ISL 518035|H.1|South Africa|2020-07-07	0.0005067084	Africa
Africa|hCoV-19/Nigeria/ON505-CV43/2020|EPI ISL 487112|B.1.246|Nigeria|2020-05-24	Africa|hCoV-19/South Africa/KRISP-K002445/2020|EPI ISL 518035|H.1|South Africa|2020-07-07	0.0005715324	Africa
Africa|hCoV-19/Nigeria/ON507-CV44/2020|EPI ISL 487111|B.1.1.10|Nigeria|2020-05-24	Africa|hCoV-19/South Africa/KRISP-K002445/2020|EPI ISL 518035|H.1|South Africa|2020-07-07	0.0003365111	Africa
Africa|hCoV-19/Nigeria/ON595-CV121/2020|EPI ISL 527888|B.1.1.90|Nigeria|2020-06-03	Africa|hCoV-19/South Africa/KRISP-K002445/2020|EPI ISL 518035|H.1|South Africa|2020-07-07	0.0003697454	Africa
Africa|hCoV-19/Nigeria/ON705-CV153/2020|EPI ISL 527889|B.1.1.1|Nigeria|2020-06-09	Africa|hCoV-19/South Africa/KRISP-K002445/2020|EPI ISL 518035|H.1|South Africa|2020-07-07	0.0004706042	Africa
Africa|hCoV-19/Nigeria/ON752-CV144/2020|EPI ISL 527890|B.1|Nigeria|2020-06-11	Africa|hCoV-19/South Africa/KRISP-K002445/2020|EPI ISL 518035|H.1|South Africa|2020-07-07	0.0005382819	Africa
Africa|hCoV-19/Nigeria/ON920-CV152/2020|EPI ISL 527891|B.1.1.220|Nigeria|2020-06-16	Africa|hCoV-19/South Africa/KRISP-K002445/2020|EPI ISL 518035|H.1|South Africa|2020-07-07	0.0003701684	Africa
Africa|hCoV-19/Nigeria/ON969-CV145/2020|EPI ISL 527892|B.1.1|Nigeria|2020-06-17	Africa|hCoV-19/South Africa/KRISP-K002445/2020|EPI ISL 518035|H.1|South Africa|2020-07-07	0.0003697689	Africa
Africa|hCoV-19/Nigeria/OS016-CV3/2020|EPI ISL 455413|B.40|Nigeria|2020-03-27	Africa|hCoV-19/South Africa/KRISP-K002445/2020|EPI ISL 518035|H.1|South Africa|2020-07-07	0.0005394761	Africa
Africa|hCoV-19/Nigeria/OS030-CV5/2020|EPI ISL 455415|A|Nigeria|2020-03-29	Africa|hCoV-19/South Africa/KRISP-K002445/2020|EPI ISL 518035|H.1|South Africa|2020-07-07	0.0008014390	Africa
Africa|hCoV-19/Nigeria/OS055-CV8/2020|EPI ISL 455418|A|Nigeria|2020-03-29	Africa|hCoV-19/South Africa/KRISP-K002445/2020|EPI ISL 518035|H.1|South Africa|2020-07-07	0.0007940784	Africa
Africa|hCoV-19/Nigeria/OS060-CV9/2020|EPI ISL 455419|B.1|Nigeria|2020-03-29	Africa|hCoV-19/South Africa/KRISP-K002445/2020|EPI ISL 518035|H.1|South Africa|2020-07-07	0.0005424986	Africa
Africa|hCoV-19/Nigeria/OS070-CV11/2020|EPI ISL 455422|A|Nigeria|2020-03-29	Africa|hCoV-19/South Africa/KRISP-K002445/2020|EPI ISL 518035|H.1|South Africa|2020-07-07	0.0007734161	Africa
Africa|hCoV-19/Nigeria/OS085-CV14/2020|EPI ISL 455424|A|Nigeria|2020-03-29	Africa|hCoV-19/South Africa/KRISP-K002445/2020|EPI ISL 518035|H.1|South Africa|2020-07-07	0.0006724794	Africa
Africa|hCoV-19/Nigeria/OS125-CV20/2020|EPI ISL 455427|A|Nigeria|2020-03-29	Africa|hCoV-19/South Africa/KRISP-K002445/2020|EPI ISL 518035|H.1|South Africa|2020-07-07	0.0008045193	Africa
Africa|hCoV-19/Nigeria/OS294-CV42/2020|EPI ISL 487113|B.1.5|Nigeria|2020-04-23	Africa|hCoV-19/South Africa/KRISP-K002445/2020|EPI ISL 518035|H.1|South Africa|2020-07-07	0.0004033843	Africa
Africa|hCoV-19/Nigeria/OS524-CV45/2020|EPI ISL 487110|B.1.22|Nigeria|2020-05-11	Africa|hCoV-19/South Africa/KRISP-K002445/2020|EPI ISL 518035|H.1|South Africa|2020-07-07	0.0005042729	Africa
Africa|hCoV-19/Nigeria/OS589-CV46/2020|EPI ISL 487109|B.1.22|Nigeria|2020-05-29	Africa|hCoV-19/South Africa/KRISP-K002445/2020|EPI ISL 518035|H.1|South Africa|2020-07-07	0.0005380882	Africa
Africa|hCoV-19/Nigeria/OY008-CV29/2020|EPI ISL 455429|B.1|Nigeria|2020-03-27	Africa|hCoV-19/South Africa/KRISP-K002445/2020|EPI ISL 518035|H.1|South Africa|2020-07-07	0.0004033763	Africa
Africa|hCoV-19/Nigeria/OY045A-CV35/2020|EPI ISL 455431|B.40|Nigeria|2020-04-02	Africa|hCoV-19/South Africa/KRISP-K002445/2020|EPI ISL 518035|H.1|South Africa|2020-07-07	0.0005380071	Africa
Africa|hCoV-19/Nigeria/OY094-CV57/2020|EPI ISL 487099|B.1.1.102|Nigeria|2020-04-24	Africa|hCoV-19/South Africa/KRISP-K002445/2020|EPI ISL 518035|H.1|South Africa|2020-07-07	0.0002688831	Africa
Africa|hCoV-19/Nigeria/OY175-CV51/2020|EPI ISL 487104|B.1|Nigeria|2020-05-03	Africa|hCoV-19/South Africa/KRISP-K002445/2020|EPI ISL 518035|H.1|South Africa|2020-07-07	0.0005117974	Africa
Africa|hCoV-19/Nigeria/OY233-CV66/2020|EPI ISL 487091|B.1.246|Nigeria|2020-05-13	Africa|hCoV-19/South Africa/KRISP-K002445/2020|EPI ISL 518035|H.1|South Africa|2020-07-07	0.0006724770	Africa
Africa|hCoV-19/Nigeria/OY260-CV55/2020|EPI ISL 487101|B.1.265|Nigeria|2020-05-16	Africa|hCoV-19/South Africa/KRISP-K002445/2020|EPI ISL 518035|H.1|South Africa|2020-07-07	0.0005715324	Africa
Africa|hCoV-19/Nigeria/OY592-CV167/2020|EPI ISL 527898|B.1.265|Nigeria|2020-06-10	Africa|hCoV-19/South Africa/KRISP-K002445/2020|EPI ISL 518035|H.1|South Africa|2020-07-07	0.0006725155	Africa
Africa|hCoV-19/Nigeria/OY595-CV168/2020|EPI ISL 527899|B.1.265|Nigeria|2020-06-09	Africa|hCoV-19/South Africa/KRISP-K002445/2020|EPI ISL 518035|H.1|South Africa|2020-07-07	0.0006952068	Africa
Africa|hCoV-19/Nigeria/OY598-CV169/2020|EPI ISL 527900|B.1.1|Nigeria|2020-06-09	Africa|hCoV-19/South Africa/KRISP-K002445/2020|EPI ISL 518035|H.1|South Africa|2020-07-07	0.0004817566	Africa
Africa|hCoV-19/Nigeria/OY605-CV170/2020|EPI ISL 527901|B.1.1|Nigeria|2020-06-12	Africa|hCoV-19/South Africa/KRISP-K002445/2020|EPI ISL 518035|H.1|South Africa|2020-07-07	0.0005042283	Africa
Africa|hCoV-19/Nigeria/OY608-CV172/2020|EPI ISL 527903|B.1.1|Nigeria|2020-06-11	Africa|hCoV-19/South Africa/KRISP-K002445/2020|EPI ISL 518035|H.1|South Africa|2020-07-07	0.0003732867	Africa
Africa|hCoV-19/Nigeria/OY612-CV173/2020|EPI ISL 527904|B.1.1|Nigeria|2020-06-13	Africa|hCoV-19/South Africa/KRISP-K002445/2020|EPI ISL 518035|H.1|South Africa|2020-07-07	0.0003700612	Africa
Africa|hCoV-19/Nigeria/OY616-CV174/2020|EPI ISL 527905|B.1.1|Nigeria|2020-06-12	Africa|hCoV-19/South Africa/KRISP-K002445/2020|EPI ISL 518035|H.1|South Africa|2020-07-07	0.0005049757	Africa
Africa|hCoV-19/Nigeria/OY625-CV182/2020|EPI ISL 527909|B.1.1|Nigeria|2020-06-13	Africa|hCoV-19/South Africa/KRISP-K002445/2020|EPI ISL 518035|H.1|South Africa|2020-07-07	0.0003741510	Africa
Africa|hCoV-19/Nigeria/OY626-CV183/2020|EPI ISL 527910|B.1.1|Nigeria|2020-06-13	Africa|hCoV-19/South Africa/KRISP-K002445/2020|EPI ISL 518035|H.1|South Africa|2020-07-07	0.0003727438	Africa
Africa|hCoV-19/Nigeria/OY627-CV184/2020|EPI ISL 527911|B.1.1|Nigeria|2020-06-13	Africa|hCoV-19/South Africa/KRISP-K002445/2020|EPI ISL 518035|H.1|South Africa|2020-07-07	0.0002353398	Africa
Africa|hCoV-19/Nigeria/OY628-CV185/2020|EPI ISL 527912|B.1.1|Nigeria|2020-06-13	Africa|hCoV-19/South Africa/KRISP-K002445/2020|EPI ISL 518035|H.1|South Africa|2020-07-07	0.0004706341	Africa
Africa|hCoV-19/Nigeria/OY633-CV189/2020|EPI ISL 527914|B.1.1.71|Nigeria|2020-06-16	Africa|hCoV-19/South Africa/KRISP-K002445/2020|EPI ISL 518035|H.1|South Africa|2020-07-07	0.0004369895	Africa
Africa|hCoV-19/Nigeria/OY636-CV192/2020|EPI ISL 527915|B.1.1|Nigeria|2020-06-17	Africa|hCoV-19/South Africa/KRISP-K002445/2020|EPI ISL 518035|H.1|South Africa|2020-07-07	0.0003360961	Africa
Africa|hCoV-19/Senegal/003/2020|EPI ISL 418206|B.1.356|Senegal|2020-02-28	Africa|hCoV-19/South Africa/KRISP-K002445/2020|EPI ISL 518035|H.1|South Africa|2020-07-07	0.0004380894	Africa
Africa|hCoV-19/Senegal/016/2020|EPI ISL 418207|B.1.356|Senegal|2020-03-02	Africa|hCoV-19/South Africa/KRISP-K002445/2020|EPI ISL 518035|H.1|South Africa|2020-07-07	0.0004369998	Africa
Africa|hCoV-19/Senegal/020/2020|EPI ISL 418208|B.1.356|Senegal|2020-03-04	Africa|hCoV-19/South Africa/KRISP-K002445/2020|EPI ISL 518035|H.1|South Africa|2020-07-07	0.0004382223	Africa
Africa|hCoV-19/Senegal/026/2020|EPI ISL 418209|B.1.356|Senegal|2020-03-03	Africa|hCoV-19/South Africa/KRISP-K002445/2020|EPI ISL 518035|H.1|South Africa|2020-07-07	0.0004706248	Africa
Africa|hCoV-19/Senegal/073/2020|EPI ISL 418210|B.1|Senegal|2020-03-10	Africa|hCoV-19/South Africa/KRISP-K002445/2020|EPI ISL 518035|H.1|South Africa|2020-07-07	0.0003361333	Africa
Africa|hCoV-19/Senegal/082/2020|EPI ISL 418211|B.1|Senegal|2020-03-11	Africa|hCoV-19/South Africa/KRISP-K002445/2020|EPI ISL 518035|H.1|South Africa|2020-07-07	0.0003362916	Africa
Africa|hCoV-19/Senegal/087/2020|EPI ISL 418212|B.1|Senegal|2020-03-11	Africa|hCoV-19/South Africa/KRISP-K002445/2020|EPI ISL 518035|H.1|South Africa|2020-07-07	0.0003371418	Africa
Africa|hCoV-19/Senegal/094/2020|EPI ISL 418213|B.1|Senegal|2020-03-12	Africa|hCoV-19/South Africa/KRISP-K002445/2020|EPI ISL 518035|H.1|South Africa|2020-07-07	0.0003701025	Africa
Africa|hCoV-19/Senegal/102/2020|EPI ISL 418214|B.1|Senegal|2020-03-12	Africa|hCoV-19/South Africa/KRISP-K002445/2020|EPI ISL 518035|H.1|South Africa|2020-07-07	0.0003490486	Africa
Africa|hCoV-19/Senegal/119/2020|EPI ISL 418215|B.1|Senegal|2020-03-12	Africa|hCoV-19/South Africa/KRISP-K002445/2020|EPI ISL 518035|H.1|South Africa|2020-07-07	0.0004065130	Africa
Africa|hCoV-19/Senegal/1351/2020|EPI ISL 480556|B.6|Senegal|2020-03-28	Africa|hCoV-19/South Africa/KRISP-K002445/2020|EPI ISL 518035|H.1|South Africa|2020-07-07	0.0005391001	Africa
Africa|hCoV-19/Senegal/136/2020|EPI ISL 418216|A.2|Senegal|2020-03-13	Africa|hCoV-19/South Africa/KRISP-K002445/2020|EPI ISL 518035|H.1|South Africa|2020-07-07	0.0007061011	Africa
Africa|hCoV-19/Senegal/139/2020|EPI ISL 418217|B.1|Senegal|2020-03-13	Africa|hCoV-19/South Africa/KRISP-K002445/2020|EPI ISL 518035|H.1|South Africa|2020-07-07	0.0003721102	Africa
Africa|hCoV-19/Senegal/1683/2020|EPI ISL 480783|B.1|Senegal|2020-03-31	Africa|hCoV-19/South Africa/KRISP-K002445/2020|EPI ISL 518035|H.1|South Africa|2020-07-07	0.0003706224	Africa
Africa|hCoV-19/Senegal/1749/2020|EPI ISL 480787|B.1|Senegal|2020-03-31	Africa|hCoV-19/South Africa/KRISP-K002445/2020|EPI ISL 518035|H.1|South Africa|2020-07-07	0.0003714018	Africa
Africa|hCoV-19/Senegal/1966/2020|EPI ISL 480789|A.11|Senegal|2020-04-01	Africa|hCoV-19/South Africa/KRISP-K002445/2020|EPI ISL 518035|H.1|South Africa|2020-07-07	0.0006727535	Africa
Africa|hCoV-19/Senegal/2840/2020|EPI ISL 481220|B.1|Senegal|2020-04-06	Africa|hCoV-19/South Africa/KRISP-K002445/2020|EPI ISL 518035|H.1|South Africa|2020-07-07	0.0005880143	Africa
Africa|hCoV-19/Senegal/2865/2020|EPI ISL 481234|B.1|Senegal|2020-04-07	Africa|hCoV-19/South Africa/KRISP-K002445/2020|EPI ISL 518035|H.1|South Africa|2020-07-07	0.0005826962	Africa
Africa|hCoV-19/Senegal/306/2020|EPI ISL 420069|B.3|Senegal|2020-03-17	Africa|hCoV-19/South Africa/KRISP-K002445/2020|EPI ISL 518035|H.1|South Africa|2020-07-07	0.0005042646	Africa
Africa|hCoV-19/Senegal/315/2020|EPI ISL 420070|B.1|Senegal|2020-03-17	Africa|hCoV-19/South Africa/KRISP-K002445/2020|EPI ISL 518035|H.1|South Africa|2020-07-07	0.0004033587	Africa
Africa|hCoV-19/Senegal/328/2020|EPI ISL 420071|B.1|Senegal|2020-03-17	Africa|hCoV-19/South Africa/KRISP-K002445/2020|EPI ISL 518035|H.1|South Africa|2020-07-07	0.0006519952	Africa
Africa|hCoV-19/Senegal/3331/2020|EPI ISL 481235|B.1.5|Senegal|2020-04-09	Africa|hCoV-19/South Africa/KRISP-K002445/2020|EPI ISL 518035|H.1|South Africa|2020-07-07	0.0003363787	Africa
Africa|hCoV-19/Senegal/370/2020|EPI ISL 420072|B.1|Senegal|2020-03-18	Africa|hCoV-19/South Africa/KRISP-K002445/2020|EPI ISL 518035|H.1|South Africa|2020-07-07	0.0004381232	Africa
Africa|hCoV-19/Senegal/382/2020|EPI ISL 420073|B.1|Senegal|2020-03-19	Africa|hCoV-19/South Africa/KRISP-K002445/2020|EPI ISL 518035|H.1|South Africa|2020-07-07	0.0004370379	Africa
Africa|hCoV-19/Senegal/45436/2020|EPI ISL 498238|B.1.1|Senegal|2020-05-27	Africa|hCoV-19/South Africa/KRISP-K002445/2020|EPI ISL 518035|H.1|South Africa|2020-07-07	0.0003026013	Africa
Africa|hCoV-19/Senegal/45557/2020|EPI ISL 498239|B.1.1|Senegal|2020-05-27	Africa|hCoV-19/South Africa/KRISP-K002445/2020|EPI ISL 518035|H.1|South Africa|2020-07-07	0.0004064635	Africa
Africa|hCoV-19/Senegal/52357/2020|EPI ISL 498240|B.1.5.12|Senegal|2020-06-03	Africa|hCoV-19/South Africa/KRISP-K002445/2020|EPI ISL 518035|H.1|South Africa|2020-07-07	0.0006367648	Africa
Africa|hCoV-19/Senegal/52907/2020|EPI ISL 498241|B.1.5.12|Senegal|2020-06-05	Africa|hCoV-19/South Africa/KRISP-K002445/2020|EPI ISL 518035|H.1|South Africa|2020-07-07	0.0008343212	Africa
Africa|hCoV-19/Senegal/55499/2020|EPI ISL 498242|B.1.5|Senegal|2020-06-07	Africa|hCoV-19/South Africa/KRISP-K002445/2020|EPI ISL 518035|H.1|South Africa|2020-07-07	0.0004377897	Africa
Africa|hCoV-19/Senegal/55703/2020|EPI ISL 477148|B.1.356|Senegal|2020-06-07	Africa|hCoV-19/South Africa/KRISP-K002445/2020|EPI ISL 518035|H.1|South Africa|2020-07-07	0.0005568760	Africa
Africa|hCoV-19/Senegal/55728/2020|EPI ISL 477150|B.1.5.12|Senegal|2020-06-07	Africa|hCoV-19/South Africa/KRISP-K002445/2020|EPI ISL 518035|H.1|South Africa|2020-07-07	0.0005086269	Africa
Africa|hCoV-19/Senegal/55738/2020|EPI ISL 477141|B.1.5.12|Senegal|2020-06-07	Africa|hCoV-19/South Africa/KRISP-K002445/2020|EPI ISL 518035|H.1|South Africa|2020-07-07	0.0006576408	Africa
Africa|hCoV-19/Senegal/55752/2020|EPI ISL 477149|B.1.5.12|Senegal|2020-06-07	Africa|hCoV-19/South Africa/KRISP-K002445/2020|EPI ISL 518035|H.1|South Africa|2020-07-07	0.0004780053	Africa
Africa|hCoV-19/Senegal/57065/2020|EPI ISL 476148|B.1.1.44|Senegal|2020-06-09	Africa|hCoV-19/South Africa/KRISP-K002445/2020|EPI ISL 518035|H.1|South Africa|2020-07-07	0.0003030537	Africa
Africa|hCoV-19/Senegal/5718/2020|EPI ISL 481236|B.1|Senegal|2020-04-18	Africa|hCoV-19/South Africa/KRISP-K002445/2020|EPI ISL 518035|H.1|South Africa|2020-07-07	0.0004392395	Africa
Africa|hCoV-19/Senegal/57273/2020|EPI ISL 498243|B.1.5.12|Senegal|2020-06-07	Africa|hCoV-19/South Africa/KRISP-K002445/2020|EPI ISL 518035|H.1|South Africa|2020-07-07	0.0005042799	Africa
Africa|hCoV-19/Senegal/57476/2020|EPI ISL 476149|B.1.5.12|Senegal|2020-06-06	Africa|hCoV-19/South Africa/KRISP-K002445/2020|EPI ISL 518035|H.1|South Africa|2020-07-07	0.0006424492	Africa
Africa|hCoV-19/Senegal/57503/2020|EPI ISL 498244|B.1.5.12|Senegal|2020-06-09	Africa|hCoV-19/South Africa/KRISP-K002445/2020|EPI ISL 518035|H.1|South Africa|2020-07-07	0.0006366143	Africa
Africa|hCoV-19/Senegal/57540/2020|EPI ISL 476491|B.1.5.12|Senegal|2020-06-09	Africa|hCoV-19/South Africa/KRISP-K002445/2020|EPI ISL 518035|H.1|South Africa|2020-07-07	0.0007138348	Africa
Africa|hCoV-19/Senegal/5766/2020|EPI ISL 481237|B.1.5.12|Senegal|2020-04-17	Africa|hCoV-19/South Africa/KRISP-K002445/2020|EPI ISL 518035|H.1|South Africa|2020-07-07	0.0005042848	Africa
Africa|hCoV-19/Senegal/5770/2020|EPI ISL 481238|B.1|Senegal|2020-04-17	Africa|hCoV-19/South Africa/KRISP-K002445/2020|EPI ISL 518035|H.1|South Africa|2020-07-07	0.0004190472	Africa
Africa|hCoV-19/Senegal/5785/2020|EPI ISL 481239|B.1.5.12|Senegal|2020-04-17	Africa|hCoV-19/South Africa/KRISP-K002445/2020|EPI ISL 518035|H.1|South Africa|2020-07-07	0.0004707941	Africa
Africa|hCoV-19/Senegal/5971/2020|EPI ISL 481240|B.1.5|Senegal|2020-04-18	Africa|hCoV-19/South Africa/KRISP-K002445/2020|EPI ISL 518035|H.1|South Africa|2020-07-07	0.0004060197	Africa
Africa|hCoV-19/Senegal/5986/2020|EPI ISL 481243|B.1|Senegal|2020-04-18	Africa|hCoV-19/South Africa/KRISP-K002445/2020|EPI ISL 518035|H.1|South Africa|2020-07-07	0.0004034729	Africa
Africa|hCoV-19/Senegal/600/2020|EPI ISL 420074|B.1.5|Senegal|2020-03-20	Africa|hCoV-19/South Africa/KRISP-K002445/2020|EPI ISL 518035|H.1|South Africa|2020-07-07	0.0003697555	Africa
Africa|hCoV-19/Senegal/611/2020|EPI ISL 420076|B.1|Senegal|2020-03-20	Africa|hCoV-19/South Africa/KRISP-K002445/2020|EPI ISL 518035|H.1|South Africa|2020-07-07	0.0004033939	Africa
Africa|hCoV-19/Senegal/618/2020|EPI ISL 420077|A|Senegal|2020-03-20	Africa|hCoV-19/South Africa/KRISP-K002445/2020|EPI ISL 518035|H.1|South Africa|2020-07-07	0.0006388147	Africa
Africa|hCoV-19/Senegal/620/2020|EPI ISL 420078|A.11|Senegal|2020-03-20	Africa|hCoV-19/South Africa/KRISP-K002445/2020|EPI ISL 518035|H.1|South Africa|2020-07-07	0.0006402998	Africa
Africa|hCoV-19/Senegal/62365/2020|EPI ISL 476492|B.1.5.12|Senegal|2020-06-10	Africa|hCoV-19/South Africa/KRISP-K002445/2020|EPI ISL 518035|H.1|South Africa|2020-07-07	0.0004706469	Africa
Africa|hCoV-19/Senegal/62368/2020|EPI ISL 476493|B.1.1|Senegal|2020-06-10	Africa|hCoV-19/South Africa/KRISP-K002445/2020|EPI ISL 518035|H.1|South Africa|2020-07-07	0.0002352475	Africa
Africa|hCoV-19/Senegal/62431/2020|EPI ISL 498247|B.1.5.12|Senegal|2020-06-10	Africa|hCoV-19/South Africa/KRISP-K002445/2020|EPI ISL 518035|H.1|South Africa|2020-07-07	0.0004777117	Africa
Africa|hCoV-19/Senegal/62872/2020|EPI ISL 476494|B.1.5.12|Senegal|2020-06-11	Africa|hCoV-19/South Africa/KRISP-K002445/2020|EPI ISL 518035|H.1|South Africa|2020-07-07	0.0004716566	Africa
Africa|hCoV-19/Senegal/62874/2020|EPI ISL 476495|B.1.5.12|Senegal|2020-06-11	Africa|hCoV-19/South Africa/KRISP-K002445/2020|EPI ISL 518035|H.1|South Africa|2020-07-07	0.0005395051	Africa
Africa|hCoV-19/Senegal/63263/2020|EPI ISL 498249|B.1.5.12|Senegal|2020-06-11	Africa|hCoV-19/South Africa/KRISP-K002445/2020|EPI ISL 518035|H.1|South Africa|2020-07-07	0.0004732490	Africa
Africa|hCoV-19/Senegal/63728/2020|EPI ISL 476497|B.1.356|Senegal|2020-06-12	Africa|hCoV-19/South Africa/KRISP-K002445/2020|EPI ISL 518035|H.1|South Africa|2020-07-07	0.0005465300	Africa
Africa|hCoV-19/Senegal/63742/2020|EPI ISL 476514|B.1.5.12|Senegal|2020-06-12	Africa|hCoV-19/South Africa/KRISP-K002445/2020|EPI ISL 518035|H.1|South Africa|2020-07-07	0.0005042843	Africa
Africa|hCoV-19/Senegal/640/2020|EPI ISL 420079|B.1|Senegal|2020-03-20	Africa|hCoV-19/South Africa/KRISP-K002445/2020|EPI ISL 518035|H.1|South Africa|2020-07-07	0.0005865762	Africa
Africa|hCoV-19/Senegal/64033/2020|EPI ISL 485715|B.1.5|Senegal|2020-06-12	Africa|hCoV-19/South Africa/KRISP-K002445/2020|EPI ISL 518035|H.1|South Africa|2020-07-07	0.0004706468	Africa
Africa|hCoV-19/Senegal/64076/2020|EPI ISL 485716|B.1|Senegal|2020-06-12	Africa|hCoV-19/South Africa/KRISP-K002445/2020|EPI ISL 518035|H.1|South Africa|2020-07-07	0.0006725357	Africa
Africa|hCoV-19/Senegal/64096/2020|EPI ISL 485717|B.1.5.12|Senegal|2020-06-12	Africa|hCoV-19/South Africa/KRISP-K002445/2020|EPI ISL 518035|H.1|South Africa|2020-07-07	0.0005080346	Africa
Africa|hCoV-19/Senegal/64101/2020|EPI ISL 476516|B.1.5.12|Senegal|2020-06-12	Africa|hCoV-19/South Africa/KRISP-K002445/2020|EPI ISL 518035|H.1|South Africa|2020-07-07	0.0005061733	Africa
Africa|hCoV-19/Senegal/64163/2020|EPI ISL 477159|B.1.5.12|Senegal|2020-06-12	Africa|hCoV-19/South Africa/KRISP-K002445/2020|EPI ISL 518035|H.1|South Africa|2020-07-07	0.0006888824	Africa
Africa|hCoV-19/Senegal/64166/2020|EPI ISL 476558|B.1.5.12|Senegal|2020-06-12	Africa|hCoV-19/South Africa/KRISP-K002445/2020|EPI ISL 518035|H.1|South Africa|2020-07-07	0.0006751935	Africa
Africa|hCoV-19/Senegal/6427/2020|EPI ISL 486873|B.1.5|Senegal|2020-04-20	Africa|hCoV-19/South Africa/KRISP-K002445/2020|EPI ISL 518035|H.1|South Africa|2020-07-07	0.0003704975	Africa
Africa|hCoV-19/Senegal/6430/2020|EPI ISL 486872|B.1.1|Senegal|2020-04-11	Africa|hCoV-19/South Africa/KRISP-K002445/2020|EPI ISL 518035|H.1|South Africa|2020-07-07	0.0002360430	Africa
Africa|hCoV-19/Senegal/64709/2020|EPI ISL 476560|B.1.5.12|Senegal|2020-06-13	Africa|hCoV-19/South Africa/KRISP-K002445/2020|EPI ISL 518035|H.1|South Africa|2020-07-07	0.0010104131	Africa
Africa|hCoV-19/Senegal/64716/2020|EPI ISL 498250|B.1.5.12|Senegal|2020-06-13	Africa|hCoV-19/South Africa/KRISP-K002445/2020|EPI ISL 518035|H.1|South Africa|2020-07-07	0.0004721018	Africa
Africa|hCoV-19/Senegal/64729/2020|EPI ISL 477155|B.1.1.44|Senegal|2020-06-11	Africa|hCoV-19/South Africa/KRISP-K002445/2020|EPI ISL 518035|H.1|South Africa|2020-07-07	0.0004393163	Africa
Africa|hCoV-19/Senegal/64763/2020|EPI ISL 476562|B.1.292|Senegal|2020-06-13	Africa|hCoV-19/South Africa/KRISP-K002445/2020|EPI ISL 518035|H.1|South Africa|2020-07-07	0.0004706656	Africa
Africa|hCoV-19/Senegal/64766/2020|EPI ISL 476564|B.1.5.12|Senegal|2020-06-13	Africa|hCoV-19/South Africa/KRISP-K002445/2020|EPI ISL 518035|H.1|South Africa|2020-07-07	0.0005378678	Africa
Africa|hCoV-19/Senegal/64771/2020|EPI ISL 482874|B.1.1.44|Senegal|2020-06-13	Africa|hCoV-19/South Africa/KRISP-K002445/2020|EPI ISL 518035|H.1|South Africa|2020-07-07	0.0004370423	Africa
Africa|hCoV-19/Senegal/64772/2020|EPI ISL 477154|B.1.5.12|Senegal|2020-06-13	Africa|hCoV-19/South Africa/KRISP-K002445/2020|EPI ISL 518035|H.1|South Africa|2020-07-07	0.0006233297	Africa
Africa|hCoV-19/Senegal/6481/2020|EPI ISL 486871|B.1.5|Senegal|2020-04-21	Africa|hCoV-19/South Africa/KRISP-K002445/2020|EPI ISL 518035|H.1|South Africa|2020-07-07	0.0003372406	Africa
Africa|hCoV-19/Senegal/64916/2020|EPI ISL 477156|B.1.5.12|Senegal|2020-06-13	Africa|hCoV-19/South Africa/KRISP-K002445/2020|EPI ISL 518035|H.1|South Africa|2020-07-07	0.0005068371	Africa
Africa|hCoV-19/Senegal/64932/2020|EPI ISL 476569|B.1.1.44|Senegal|2020-06-13	Africa|hCoV-19/South Africa/KRISP-K002445/2020|EPI ISL 518035|H.1|South Africa|2020-07-07	0.0003025546	Africa
Africa|hCoV-19/Senegal/64969/2020|EPI ISL 476570|B.1.5.12|Senegal|2020-06-13	Africa|hCoV-19/South Africa/KRISP-K002445/2020|EPI ISL 518035|H.1|South Africa|2020-07-07	0.0007635686	Africa
Africa|hCoV-19/Senegal/65030/2020|EPI ISL 476572|B.1.5.12|Senegal|2020-06-14	Africa|hCoV-19/South Africa/KRISP-K002445/2020|EPI ISL 518035|H.1|South Africa|2020-07-07	0.0004706151	Africa
Africa|hCoV-19/Senegal/65052/2020|EPI ISL 476574|B.1.5|Senegal|2020-06-13	Africa|hCoV-19/South Africa/KRISP-K002445/2020|EPI ISL 518035|H.1|South Africa|2020-07-07	0.0004391057	Africa
Africa|hCoV-19/Senegal/65428/2020|EPI ISL 485712|B.1.5.12|Senegal|2020-06-14	Africa|hCoV-19/South Africa/KRISP-K002445/2020|EPI ISL 518035|H.1|South Africa|2020-07-07	0.0006755721	Africa
Africa|hCoV-19/Senegal/65481/2020|EPI ISL 477151|B.1.1|Senegal|2020-06-14	Africa|hCoV-19/South Africa/KRISP-K002445/2020|EPI ISL 518035|H.1|South Africa|2020-07-07	0.0003791056	Africa
Africa|hCoV-19/Senegal/65548/2020|EPI ISL 477153|B.1.5.12|Senegal|2020-06-14	Africa|hCoV-19/South Africa/KRISP-K002445/2020|EPI ISL 518035|H.1|South Africa|2020-07-07	0.0006250022	Africa
Africa|hCoV-19/Senegal/65601/2020|EPI ISL 485713|B.1.5.12|Senegal|2020-06-14	Africa|hCoV-19/South Africa/KRISP-K002445/2020|EPI ISL 518035|H.1|South Africa|2020-07-07	0.0004706261	Africa
Africa|hCoV-19/Senegal/659/2020|EPI ISL 480554|B.1|Senegal|2020-03-21	Africa|hCoV-19/South Africa/KRISP-K002445/2020|EPI ISL 518035|H.1|South Africa|2020-07-07	0.0004381736	Africa
Africa|hCoV-19/Senegal/6597/2020|EPI ISL 486870|B.1.356|Senegal|2020-04-23	Africa|hCoV-19/South Africa/KRISP-K002445/2020|EPI ISL 518035|H.1|South Africa|2020-07-07	0.0004706248	Africa
Africa|hCoV-19/Senegal/6619/2020|EPI ISL 498230|B.1|Senegal|2020-04-21	Africa|hCoV-19/South Africa/KRISP-K002445/2020|EPI ISL 518035|H.1|South Africa|2020-07-07	0.0004369911	Africa
Africa|hCoV-19/Senegal/6626/2020|EPI ISL 498229|B.1|Senegal|2020-04-21	Africa|hCoV-19/South Africa/KRISP-K002445/2020|EPI ISL 518035|H.1|South Africa|2020-07-07	0.0004035541	Africa
Africa|hCoV-19/Senegal/66298/2020|EPI ISL 485708|B.1.5.12|Senegal|2020-06-15	Africa|hCoV-19/South Africa/KRISP-K002445/2020|EPI ISL 518035|H.1|South Africa|2020-07-07	0.0006725673	Africa
Africa|hCoV-19/Senegal/66443/2020|EPI ISL 485711|B.1.1|Senegal|2020-06-15	Africa|hCoV-19/South Africa/KRISP-K002445/2020|EPI ISL 518035|H.1|South Africa|2020-07-07	0.0004760839	Africa
Africa|hCoV-19/Senegal/66458/2020|EPI ISL 485710|B.1.1|Senegal|2020-06-15	Africa|hCoV-19/South Africa/KRISP-K002445/2020|EPI ISL 518035|H.1|South Africa|2020-07-07	0.0002688713	Africa
Africa|hCoV-19/Senegal/6751/2020|EPI ISL 486859|B.1.1|Senegal|2020-04-21	Africa|hCoV-19/South Africa/KRISP-K002445/2020|EPI ISL 518035|H.1|South Africa|2020-07-07	0.0003401758	Africa
Africa|hCoV-19/Senegal/6762/2020|EPI ISL 486869|B.1.5.12|Senegal|2020-04-21	Africa|hCoV-19/South Africa/KRISP-K002445/2020|EPI ISL 518035|H.1|South Africa|2020-07-07	0.0006651000	Africa
Africa|hCoV-19/Senegal/68303/2020|EPI ISL 477143|B.1.5.12|Senegal|2020-06-17	Africa|hCoV-19/South Africa/KRISP-K002445/2020|EPI ISL 518035|H.1|South Africa|2020-07-07	0.0005082535	Africa
Africa|hCoV-19/Senegal/68349/2020|EPI ISL 485635|B.1.5.12|Senegal|2020-06-18	Africa|hCoV-19/South Africa/KRISP-K002445/2020|EPI ISL 518035|H.1|South Africa|2020-07-07	0.0006051399	Africa
Africa|hCoV-19/Senegal/6837/2020|EPI ISL 486868|B.1.272|Senegal|2020-04-21	Africa|hCoV-19/South Africa/KRISP-K002445/2020|EPI ISL 518035|H.1|South Africa|2020-07-07	0.0005432447	Africa
Africa|hCoV-19/Senegal/6839/2020|EPI ISL 486867|B.1|Senegal|2020-04-23	Africa|hCoV-19/South Africa/KRISP-K002445/2020|EPI ISL 518035|H.1|South Africa|2020-07-07	0.0004731467	Africa
Africa|hCoV-19/Senegal/68458/2020|EPI ISL 482878|B.1.1|Senegal|2020-06-18	Africa|hCoV-19/South Africa/KRISP-K002445/2020|EPI ISL 518035|H.1|South Africa|2020-07-07	0.0002688714	Africa
Africa|hCoV-19/Senegal/6847/2020|EPI ISL 486865|B.1.272|Senegal|2020-04-02	Africa|hCoV-19/South Africa/KRISP-K002445/2020|EPI ISL 518035|H.1|South Africa|2020-07-07	0.0005042729	Africa
Africa|hCoV-19/Senegal/68488/2020|EPI ISL 482877|B.1.356|Senegal|2020-06-17	Africa|hCoV-19/South Africa/KRISP-K002445/2020|EPI ISL 518035|H.1|South Africa|2020-07-07	0.0006051378	Africa
Africa|hCoV-19/Senegal/68525/2020|EPI ISL 477142|B.1.1|Senegal|2020-06-17	Africa|hCoV-19/South Africa/KRISP-K002445/2020|EPI ISL 518035|H.1|South Africa|2020-07-07	0.0004831543	Africa
Africa|hCoV-19/Senegal/68548/2020|EPI ISL 482876|B.1.5.12|Senegal|2020-06-17	Africa|hCoV-19/South Africa/KRISP-K002445/2020|EPI ISL 518035|H.1|South Africa|2020-07-07	0.0004767181	Africa
Africa|hCoV-19/Senegal/68550/2020|EPI ISL 482875|B.1.5.12|Senegal|2020-06-16	Africa|hCoV-19/South Africa/KRISP-K002445/2020|EPI ISL 518035|H.1|South Africa|2020-07-07	0.0004714075	Africa
Africa|hCoV-19/Senegal/6914/2020|EPI ISL 498237|B.1.5|Senegal|2020-04-24	Africa|hCoV-19/South Africa/KRISP-K002445/2020|EPI ISL 518035|H.1|South Africa|2020-07-07	0.0005150579	Africa
Africa|hCoV-19/Senegal/6934/2020|EPI ISL 498235|B.1.5.12|Senegal|2020-04-22	Africa|hCoV-19/South Africa/KRISP-K002445/2020|EPI ISL 518035|H.1|South Africa|2020-07-07	0.0006088945	Africa
Africa|hCoV-19/Senegal/70339/2020|EPI ISL 477146|B.1.5.12|Senegal|2020-06-20	Africa|hCoV-19/South Africa/KRISP-K002445/2020|EPI ISL 518035|H.1|South Africa|2020-07-07	0.0005495599	Africa
Africa|hCoV-19/Senegal/70427/2020|EPI ISL 477144|B.1.5.12|Senegal|2020-06-20	Africa|hCoV-19/South Africa/KRISP-K002445/2020|EPI ISL 518035|H.1|South Africa|2020-07-07	0.0005508593	Africa
Africa|hCoV-19/Senegal/70440/2020|EPI ISL 477145|B.1.5.12|Senegal|2020-06-19	Africa|hCoV-19/South Africa/KRISP-K002445/2020|EPI ISL 518035|H.1|South Africa|2020-07-07	0.0006211018	Africa
Africa|hCoV-19/Senegal/83493/2020|EPI ISL 498252|B.1.1.44|Senegal|2020-07-09	Africa|hCoV-19/South Africa/KRISP-K002445/2020|EPI ISL 518035|H.1|South Africa|2020-07-07	0.0005520141	Africa
Africa|hCoV-19/Senegal/9068/2020|EPI ISL 498236|B.1.356|Senegal|2020-04-24	Africa|hCoV-19/South Africa/KRISP-K002445/2020|EPI ISL 518035|H.1|South Africa|2020-07-07	0.0004710679	Africa
Africa|hCoV-19/Senegal/9250/2020|EPI ISL 486866|B.1.1|Senegal|2020-04-22	Africa|hCoV-19/South Africa/KRISP-K002445/2020|EPI ISL 518035|H.1|South Africa|2020-07-07	0.0004706247	Africa
Africa|hCoV-19/Senegal/9256/2020|EPI ISL 486864|B.1.1|Senegal|2020-04-23	Africa|hCoV-19/South Africa/KRISP-K002445/2020|EPI ISL 518035|H.1|South Africa|2020-07-07	0.0004754394	Africa
Africa|hCoV-19/Senegal/9369/2020|EPI ISL 486863|B.1.5|Senegal|2020-04-25	Africa|hCoV-19/South Africa/KRISP-K002445/2020|EPI ISL 518035|H.1|South Africa|2020-07-07	0.0003361187	Africa
Africa|hCoV-19/Senegal/9392/2020|EPI ISL 486862|B.1.1|Senegal|2020-04-25	Africa|hCoV-19/South Africa/KRISP-K002445/2020|EPI ISL 518035|H.1|South Africa|2020-07-07	0.0003714594	Africa
Africa|hCoV-19/Senegal/9439/2020|EPI ISL 486861|B.1.1.44|Senegal|2020-04-25	Africa|hCoV-19/South Africa/KRISP-K002445/2020|EPI ISL 518035|H.1|South Africa|2020-07-07	0.0002689256	Africa
Africa|hCoV-19/Senegal/9615/2020|EPI ISL 486860|B.1.5.12|Senegal|2020-04-25	Africa|hCoV-19/South Africa/KRISP-K002445/2020|EPI ISL 518035|H.1|South Africa|2020-07-07	0.0004369911	Africa
Africa|hCoV-19/Senegal/9819/2020|EPI ISL 498233|B.1|Senegal|2020-04-25	Africa|hCoV-19/South Africa/KRISP-K002445/2020|EPI ISL 518035|H.1|South Africa|2020-07-07	0.0005475906	Africa
Africa|hCoV-19/Senegal/9821/2020|EPI ISL 498232|B.1.356|Senegal|2020-04-25	Africa|hCoV-19/South Africa/KRISP-K002445/2020|EPI ISL 518035|H.1|South Africa|2020-07-07	0.0004761083	Africa
Africa|hCoV-19/Senegal/9838/2020|EPI ISL 498231|B.1.272|Senegal|2020-04-25	Africa|hCoV-19/South Africa/KRISP-K002445/2020|EPI ISL 518035|H.1|South Africa|2020-07-07	0.0005765067	Africa
Africa|hCoV-19/Sierra Leone/KGH-G-8548/2020|EPI ISL 512811|B.1|Sierra Leone|2020-03-30	Africa|hCoV-19/South Africa/KRISP-K002445/2020|EPI ISL 518035|H.1|South Africa|2020-07-07	0.0004370379	Africa
Africa|hCoV-19/Sierra Leone/KGH-G-8549/2020|EPI ISL 512812|B.1.1|Sierra Leone|2020-03-31	Africa|hCoV-19/South Africa/KRISP-K002445/2020|EPI ISL 518035|H.1|South Africa|2020-07-07	0.0002016366	Africa
Africa|hCoV-19/Sierra Leone/KGH-G-8603/2020|EPI ISL 512813|B.1|Sierra Leone|2020-04-23	Africa|hCoV-19/South Africa/KRISP-K002445/2020|EPI ISL 518035|H.1|South Africa|2020-07-07	0.0004372099	Africa
Africa|hCoV-19/Sierra Leone/KGH-G-8604/2020|EPI ISL 512814|B.6|Sierra Leone|2020-04-03	Africa|hCoV-19/South Africa/KRISP-K002445/2020|EPI ISL 518035|H.1|South Africa|2020-07-07	0.0005378678	Africa
Africa|hCoV-19/Sierra Leone/KGH-G-8607/2020|EPI ISL 512815|B.1.1|Sierra Leone|2020-04-03	Africa|hCoV-19/South Africa/KRISP-K002445/2020|EPI ISL 518035|H.1|South Africa|2020-07-07	0.0002353479	Africa
Africa|hCoV-19/Sierra Leone/KGH-G-8625/2020|EPI ISL 512816|A.12|Sierra Leone|2020-04-10	Africa|hCoV-19/South Africa/KRISP-K002445/2020|EPI ISL 518035|H.1|South Africa|2020-07-07	0.0009080978	Africa
Africa|hCoV-19/Sierra Leone/KGH-G-8626/2020|EPI ISL 512817|A.12|Sierra Leone|2020-04-10	Africa|hCoV-19/South Africa/KRISP-K002445/2020|EPI ISL 518035|H.1|South Africa|2020-07-07	0.0008070787	Africa
Africa|hCoV-19/Sierra Leone/KGH-G-8627/2020|EPI ISL 512818|B.1.5|Sierra Leone|2020-04-08	Africa|hCoV-19/South Africa/KRISP-K002445/2020|EPI ISL 518035|H.1|South Africa|2020-07-07	0.0003697628	Africa
Africa|hCoV-19/Sierra Leone/KGH-G-8668/2020|EPI ISL 512819|A.12|Sierra Leone|2020-04-11	Africa|hCoV-19/South Africa/KRISP-K002445/2020|EPI ISL 518035|H.1|South Africa|2020-07-07	0.0007932503	Africa
Africa|hCoV-19/Sierra Leone/KGH-G-8669/2020|EPI ISL 512820|A.12|Sierra Leone|2020-04-14	Africa|hCoV-19/South Africa/KRISP-K002445/2020|EPI ISL 518035|H.1|South Africa|2020-07-07	0.0008407602	Africa
Africa|hCoV-19/South Africa/KRISP-0001/2020|EPI ISL 467431|B|South Africa|2020-03-23	Africa|hCoV-19/South Africa/KRISP-K002445/2020|EPI ISL 518035|H.1|South Africa|2020-07-07	0.0004379478	Africa
Africa|hCoV-19/South Africa/KRISP-0016/2020|EPI ISL 467432|B.1.106|South Africa|2020-03-28	Africa|hCoV-19/South Africa/KRISP-K002445/2020|EPI ISL 518035|H.1|South Africa|2020-07-07	0.0003361300	Africa
Africa|hCoV-19/South Africa/KRISP-0017/2020|EPI ISL 467433|B.1.5|South Africa|2020-04-03	Africa|hCoV-19/South Africa/KRISP-K002445/2020|EPI ISL 518035|H.1|South Africa|2020-07-07	0.0003025109	Africa
Africa|hCoV-19/South Africa/KRISP-0019/2020|EPI ISL 467434|B.1.5|South Africa|2020-04-02	Africa|hCoV-19/South Africa/KRISP-K002445/2020|EPI ISL 518035|H.1|South Africa|2020-07-07	0.0003025109	Africa
Africa|hCoV-19/South Africa/KRISP-0021/2020|EPI ISL 467435|B.1.5|South Africa|2020-04-02	Africa|hCoV-19/South Africa/KRISP-K002445/2020|EPI ISL 518035|H.1|South Africa|2020-07-07	0.0003362769	Africa
Africa|hCoV-19/South Africa/KRISP-0024/2020|EPI ISL 467436|B.1.106|South Africa|2020-04-01	Africa|hCoV-19/South Africa/KRISP-K002445/2020|EPI ISL 518035|H.1|South Africa|2020-07-07	0.0003109902	Africa
Africa|hCoV-19/South Africa/KRISP-0026/2020|EPI ISL 467437|B.1.106|South Africa|2020-04-01	Africa|hCoV-19/South Africa/KRISP-K002445/2020|EPI ISL 518035|H.1|South Africa|2020-07-07	0.0003364357	Africa
Africa|hCoV-19/South Africa/KRISP-0028/2020|EPI ISL 467438|B.1.106|South Africa|2020-04-02	Africa|hCoV-19/South Africa/KRISP-K002445/2020|EPI ISL 518035|H.1|South Africa|2020-07-07	0.0003809657	Africa
Africa|hCoV-19/South Africa/KRISP-0029/2020|EPI ISL 467439|B.1.5|South Africa|2020-04-02	Africa|hCoV-19/South Africa/KRISP-K002445/2020|EPI ISL 518035|H.1|South Africa|2020-07-07	0.0003170098	Africa
Africa|hCoV-19/South Africa/KRISP-0033/2020|EPI ISL 467440|B.1.106|South Africa|2020-04-01	Africa|hCoV-19/South Africa/KRISP-K002445/2020|EPI ISL 518035|H.1|South Africa|2020-07-07	0.0003401537	Africa
Africa|hCoV-19/South Africa/KRISP-0035/2020|EPI ISL 467441|B.1.5|South Africa|2020-03-27	Africa|hCoV-19/South Africa/KRISP-K002445/2020|EPI ISL 518035|H.1|South Africa|2020-07-07	0.0003025007	Africa
Africa|hCoV-19/South Africa/KRISP-0041/2020|EPI ISL 467443|B.1.5|South Africa|2020-03-25	Africa|hCoV-19/South Africa/KRISP-K002445/2020|EPI ISL 518035|H.1|South Africa|2020-07-07	0.0003025007	Africa
Africa|hCoV-19/South Africa/KRISP-005/2020|EPI ISL 455630|B.1.5|South Africa|2020-04-29	Africa|hCoV-19/South Africa/KRISP-K002445/2020|EPI ISL 518035|H.1|South Africa|2020-07-07	0.0003494994	Africa
Africa|hCoV-19/South Africa/KRISP-0055/2020|EPI ISL 467444|B.1.5|South Africa|2020-03-24	Africa|hCoV-19/South Africa/KRISP-K002445/2020|EPI ISL 518035|H.1|South Africa|2020-07-07	0.0003025003	Africa
Africa|hCoV-19/South Africa/KRISP-0056/2020|EPI ISL 467445|B.1.5|South Africa|2020-04-04	Africa|hCoV-19/South Africa/KRISP-K002445/2020|EPI ISL 518035|H.1|South Africa|2020-07-07	0.0003697702	Africa
Africa|hCoV-19/South Africa/KRISP-0057/2020|EPI ISL 467446|B.1.5|South Africa|2020-03-29	Africa|hCoV-19/South Africa/KRISP-K002445/2020|EPI ISL 518035|H.1|South Africa|2020-07-07	0.0003028264	Africa
Africa|hCoV-19/South Africa/KRISP-0059/2020|EPI ISL 467448|B.1.5|South Africa|2020-04-01	Africa|hCoV-19/South Africa/KRISP-K002445/2020|EPI ISL 518035|H.1|South Africa|2020-07-07	0.0003748307	Africa
Africa|hCoV-19/South Africa/KRISP-0065/2020|EPI ISL 467449|B.1.106|South Africa|2020-04-04	Africa|hCoV-19/South Africa/KRISP-K002445/2020|EPI ISL 518035|H.1|South Africa|2020-07-07	0.0003366164	Africa
Africa|hCoV-19/South Africa/KRISP-0066/2020|EPI ISL 467450|B.1.106|South Africa|2020-04-03	Africa|hCoV-19/South Africa/KRISP-K002445/2020|EPI ISL 518035|H.1|South Africa|2020-07-07	0.0003361187	Africa
Africa|hCoV-19/South Africa/KRISP-0067/2020|EPI ISL 467451|B.1.5|South Africa|2020-04-03	Africa|hCoV-19/South Africa/KRISP-K002445/2020|EPI ISL 518035|H.1|South Africa|2020-07-07	0.0003025007	Africa
Africa|hCoV-19/South Africa/KRISP-0074/2020|EPI ISL 467452|B.1.106|South Africa|2020-04-04	Africa|hCoV-19/South Africa/KRISP-K002445/2020|EPI ISL 518035|H.1|South Africa|2020-07-07	0.0003434359	Africa
Africa|hCoV-19/South Africa/KRISP-0075/2020|EPI ISL 467453|B.1.106|South Africa|2020-04-04	Africa|hCoV-19/South Africa/KRISP-K002445/2020|EPI ISL 518035|H.1|South Africa|2020-07-07	0.0003362995	Africa
Africa|hCoV-19/South Africa/KRISP-0080/2020|EPI ISL 467454|B.1.106|South Africa|2020-04-01	Africa|hCoV-19/South Africa/KRISP-K002445/2020|EPI ISL 518035|H.1|South Africa|2020-07-07	0.0003361187	Africa
Africa|hCoV-19/South Africa/KRISP-0081/2020|EPI ISL 467455|B.1.106|South Africa|2020-04-06	Africa|hCoV-19/South Africa/KRISP-K002445/2020|EPI ISL 518035|H.1|South Africa|2020-07-07	0.0003361187	Africa
Africa|hCoV-19/South Africa/KRISP-0084/2020|EPI ISL 467456|B.1.106|South Africa|2020-04-05	Africa|hCoV-19/South Africa/KRISP-K002445/2020|EPI ISL 518035|H.1|South Africa|2020-07-07	0.0003361187	Africa
Africa|hCoV-19/South Africa/KRISP-0088/2020|EPI ISL 467457|B.1.106|South Africa|2020-04-07	Africa|hCoV-19/South Africa/KRISP-K002445/2020|EPI ISL 518035|H.1|South Africa|2020-07-07	0.0003361187	Africa
Africa|hCoV-19/South Africa/KRISP-0089/2020|EPI ISL 467458|B.1.106|South Africa|2020-04-05	Africa|hCoV-19/South Africa/KRISP-K002445/2020|EPI ISL 518035|H.1|South Africa|2020-07-07	0.0003427649	Africa
Africa|hCoV-19/South Africa/KRISP-0090/2020|EPI ISL 467459|B.1.106|South Africa|2020-04-03	Africa|hCoV-19/South Africa/KRISP-K002445/2020|EPI ISL 518035|H.1|South Africa|2020-07-07	0.0003439195	Africa
Africa|hCoV-19/South Africa/KRISP-0096/2020|EPI ISL 467461|B.1.106|South Africa|2020-04-01	Africa|hCoV-19/South Africa/KRISP-K002445/2020|EPI ISL 518035|H.1|South Africa|2020-07-07	0.0003387711	Africa
Africa|hCoV-19/South Africa/KRISP-0097/2020|EPI ISL 467462|B.1.106|South Africa|2020-04-01	Africa|hCoV-19/South Africa/KRISP-K002445/2020|EPI ISL 518035|H.1|South Africa|2020-07-07	0.0003363336	Africa
Africa|hCoV-19/South Africa/KRISP-0111/2020|EPI ISL 467465|B.1.106|South Africa|2020-04-01	Africa|hCoV-19/South Africa/KRISP-K002445/2020|EPI ISL 518035|H.1|South Africa|2020-07-07	0.0004387946	Africa
Africa|hCoV-19/South Africa/KRISP-0113/2020|EPI ISL 467467|B.1.106|South Africa|2020-04-05	Africa|hCoV-19/South Africa/KRISP-K002445/2020|EPI ISL 518035|H.1|South Africa|2020-07-07	0.0003697541	Africa
Africa|hCoV-19/South Africa/KRISP-0115/2020|EPI ISL 467468|B.1.5|South Africa|2020-04-04	Africa|hCoV-19/South Africa/KRISP-K002445/2020|EPI ISL 518035|H.1|South Africa|2020-07-07	0.0003025007	Africa
Africa|hCoV-19/South Africa/KRISP-0118/2020|EPI ISL 467470|B.1.106|South Africa|2020-04-01	Africa|hCoV-19/South Africa/KRISP-K002445/2020|EPI ISL 518035|H.1|South Africa|2020-07-07	0.0003361300	Africa
Africa|hCoV-19/South Africa/KRISP-0119/2020|EPI ISL 467471|B.1.5|South Africa|2020-04-01	Africa|hCoV-19/South Africa/KRISP-K002445/2020|EPI ISL 518035|H.1|South Africa|2020-07-07	0.0003025007	Africa
Africa|hCoV-19/South Africa/KRISP-012/2020|EPI ISL 421576|B.1.1.10|South Africa|2020-04-01	Africa|hCoV-19/South Africa/KRISP-K002445/2020|EPI ISL 518035|H.1|South Africa|2020-07-07	0.0003364386	Africa
Africa|hCoV-19/South Africa/KRISP-0120/2020|EPI ISL 467472|B.1.106|South Africa|2020-04-01	Africa|hCoV-19/South Africa/KRISP-K002445/2020|EPI ISL 518035|H.1|South Africa|2020-07-07	0.0003697541	Africa
Africa|hCoV-19/South Africa/KRISP-0123/2020|EPI ISL 467475|B.1.5|South Africa|2020-05-14	Africa|hCoV-19/South Africa/KRISP-K002445/2020|EPI ISL 518035|H.1|South Africa|2020-07-07	0.0004033778	Africa
Africa|hCoV-19/South Africa/KRISP-0124/2020|EPI ISL 467476|B.1.1.57|South Africa|2020-05-13	Africa|hCoV-19/South Africa/KRISP-K002445/2020|EPI ISL 518035|H.1|South Africa|2020-07-07	0.0002368631	Africa
Africa|hCoV-19/South Africa/KRISP-0125/2020|EPI ISL 467477|B.1.1.52|South Africa|2020-05-13	Africa|hCoV-19/South Africa/KRISP-K002445/2020|EPI ISL 518035|H.1|South Africa|2020-07-07	0.0003024865	Africa
Africa|hCoV-19/South Africa/KRISP-0126/2020|EPI ISL 467478|B.1.1.40|South Africa|2020-05-13	Africa|hCoV-19/South Africa/KRISP-K002445/2020|EPI ISL 518035|H.1|South Africa|2020-07-07	0.0004033397	Africa
Africa|hCoV-19/South Africa/KRISP-0127/2020|EPI ISL 467479|B.1.5.19|South Africa|2020-05-13	Africa|hCoV-19/South Africa/KRISP-K002445/2020|EPI ISL 518035|H.1|South Africa|2020-07-07	0.0004033682	Africa
Africa|hCoV-19/South Africa/KRISP-0128/2020|EPI ISL 467480|B.1.1.57|South Africa|2020-05-13	Africa|hCoV-19/South Africa/KRISP-K002445/2020|EPI ISL 518035|H.1|South Africa|2020-07-07	0.0002362557	Africa
Africa|hCoV-19/South Africa/KRISP-0129/2020|EPI ISL 467481|B.1.1.52|South Africa|2020-05-13	Africa|hCoV-19/South Africa/KRISP-K002445/2020|EPI ISL 518035|H.1|South Africa|2020-07-07	0.0003361029	Africa
Africa|hCoV-19/South Africa/KRISP-0130/2020|EPI ISL 467482|B.1.1.57|South Africa|2020-05-13	Africa|hCoV-19/South Africa/KRISP-K002445/2020|EPI ISL 518035|H.1|South Africa|2020-07-07	0.0002688660	Africa
Africa|hCoV-19/South Africa/KRISP-0131/2020|EPI ISL 467483|B.1.5|South Africa|2020-05-13	Africa|hCoV-19/South Africa/KRISP-K002445/2020|EPI ISL 518035|H.1|South Africa|2020-07-07	0.0003697555	Africa
Africa|hCoV-19/South Africa/KRISP-0132/2020|EPI ISL 467484|B.1.1.40|South Africa|2020-05-13	Africa|hCoV-19/South Africa/KRISP-K002445/2020|EPI ISL 518035|H.1|South Africa|2020-07-07	0.0003024733	Africa
Africa|hCoV-19/South Africa/KRISP-0133/2020|EPI ISL 467485|B.1.1.57|South Africa|2020-05-13	Africa|hCoV-19/South Africa/KRISP-K002445/2020|EPI ISL 518035|H.1|South Africa|2020-07-07	0.0003024865	Africa
Africa|hCoV-19/South Africa/KRISP-0134/2020|EPI ISL 467486|B.1.1.206|South Africa|2020-05-14	Africa|hCoV-19/South Africa/KRISP-K002445/2020|EPI ISL 518035|H.1|South Africa|2020-07-07	0.0002688597	Africa
Africa|hCoV-19/South Africa/KRISP-0135/2020|EPI ISL 467487|B.1.1.57|South Africa|2020-05-14	Africa|hCoV-19/South Africa/KRISP-K002445/2020|EPI ISL 518035|H.1|South Africa|2020-07-07	0.0002371921	Africa
Africa|hCoV-19/South Africa/KRISP-0136/2020|EPI ISL 467488|B.1.5|South Africa|2020-05-14	Africa|hCoV-19/South Africa/KRISP-K002445/2020|EPI ISL 518035|H.1|South Africa|2020-07-07	0.0004370102	Africa
Africa|hCoV-19/South Africa/KRISP-0137/2020|EPI ISL 467489|B.1.1.52|South Africa|2020-05-14	Africa|hCoV-19/South Africa/KRISP-K002445/2020|EPI ISL 518035|H.1|South Africa|2020-07-07	0.0003024864	Africa
Africa|hCoV-19/South Africa/KRISP-0138/2020|EPI ISL 467490|B.1.1.53|South Africa|2020-05-14	Africa|hCoV-19/South Africa/KRISP-K002445/2020|EPI ISL 518035|H.1|South Africa|2020-07-07	0.0003024936	Africa
Africa|hCoV-19/South Africa/KRISP-0139/2020|EPI ISL 467491|B.1.1|South Africa|2020-05-16	Africa|hCoV-19/South Africa/KRISP-K002445/2020|EPI ISL 518035|H.1|South Africa|2020-07-07	0.0002688714	Africa
Africa|hCoV-19/South Africa/KRISP-0143/2020|EPI ISL 467493|B.1.1.56|South Africa|2020-05-21	Africa|hCoV-19/South Africa/KRISP-K002445/2020|EPI ISL 518035|H.1|South Africa|2020-07-07	0.0002016366	Africa
Africa|hCoV-19/South Africa/KRISP-0144/2020|EPI ISL 467494|B.1.5.16|South Africa|2020-05-30	Africa|hCoV-19/South Africa/KRISP-K002445/2020|EPI ISL 518035|H.1|South Africa|2020-07-07	0.0003697628	Africa
Africa|hCoV-19/South Africa/KRISP-0145/2020|EPI ISL 467495|B.1.106|South Africa|2020-05-30	Africa|hCoV-19/South Africa/KRISP-K002445/2020|EPI ISL 518035|H.1|South Africa|2020-07-07	0.0003697380	Africa
Africa|hCoV-19/South Africa/KRISP-0148/2020|EPI ISL 467498|B.1.1|South Africa|2020-05-30	Africa|hCoV-19/South Africa/KRISP-K002445/2020|EPI ISL 518035|H.1|South Africa|2020-07-07	0.0003025068	Africa
Africa|hCoV-19/South Africa/KRISP-0149/2020|EPI ISL 467499|B.1.1|South Africa|2020-05-30	Africa|hCoV-19/South Africa/KRISP-K002445/2020|EPI ISL 518035|H.1|South Africa|2020-07-07	0.0002352475	Africa
Africa|hCoV-19/South Africa/KRISP-0150/2020|EPI ISL 467500|B.1.1.75|South Africa|2020-05-30	Africa|hCoV-19/South Africa/KRISP-K002445/2020|EPI ISL 518035|H.1|South Africa|2020-07-07	0.0004033317	Africa
Africa|hCoV-19/South Africa/KRISP-0151/2020|EPI ISL 467501|B.1.1|South Africa|2020-06-01	Africa|hCoV-19/South Africa/KRISP-K002445/2020|EPI ISL 518035|H.1|South Africa|2020-07-07	0.0003030303	Africa
Africa|hCoV-19/South Africa/KRISP-0152/2020|EPI ISL 467502|B.1.1|South Africa|2020-06-01	Africa|hCoV-19/South Africa/KRISP-K002445/2020|EPI ISL 518035|H.1|South Africa|2020-07-07	0.0002688714	Africa
Africa|hCoV-19/South Africa/KRISP-0153/2020|EPI ISL 467503|B.1.1|South Africa|2020-06-01	Africa|hCoV-19/South Africa/KRISP-K002445/2020|EPI ISL 518035|H.1|South Africa|2020-07-07	0.0003024865	Africa
Africa|hCoV-19/South Africa/KRISP-0154/2020|EPI ISL 467504|B.1.1|South Africa|2020-06-01	Africa|hCoV-19/South Africa/KRISP-K002445/2020|EPI ISL 518035|H.1|South Africa|2020-07-07	0.0002029870	Africa
Africa|hCoV-19/South Africa/KRISP-0155/2020|EPI ISL 467505|B.1.106|South Africa|2020-06-01	Africa|hCoV-19/South Africa/KRISP-K002445/2020|EPI ISL 518035|H.1|South Africa|2020-07-07	0.0004089146	Africa
Africa|hCoV-19/South Africa/KRISP-0157/2020|EPI ISL 467507|B.1.1.273|South Africa|2020-05-25	Africa|hCoV-19/South Africa/KRISP-K002445/2020|EPI ISL 518035|H.1|South Africa|2020-07-07	0.0002688660	Africa
Africa|hCoV-19/South Africa/KRISP-0158/2020|EPI ISL 467508|B.1.106|South Africa|2020-05-28	Africa|hCoV-19/South Africa/KRISP-K002445/2020|EPI ISL 518035|H.1|South Africa|2020-07-07	0.0003697380	Africa
Africa|hCoV-19/South Africa/KRISP-0159/2020|EPI ISL 467509|B.1.5|South Africa|2020-06-01	Africa|hCoV-19/South Africa/KRISP-K002445/2020|EPI ISL 518035|H.1|South Africa|2020-07-07	0.0003025007	Africa
Africa|hCoV-19/South Africa/KRISP-0160/2020|EPI ISL 467510|B.1.5|South Africa|2020-06-01	Africa|hCoV-19/South Africa/KRISP-K002445/2020|EPI ISL 518035|H.1|South Africa|2020-07-07	0.0003057683	Africa
Africa|hCoV-19/South Africa/KRISP-0161/2020|EPI ISL 467511|B.1.106|South Africa|2020-06-01	Africa|hCoV-19/South Africa/KRISP-K002445/2020|EPI ISL 518035|H.1|South Africa|2020-07-07	0.0004033764	Africa
Africa|hCoV-19/South Africa/KRISP-0165/2020|EPI ISL 467515|B.1.1|South Africa|2020-05-29	Africa|hCoV-19/South Africa/KRISP-K002445/2020|EPI ISL 518035|H.1|South Africa|2020-07-07	0.0002367966	Africa
Africa|hCoV-19/South Africa/KRISP-0166/2020|EPI ISL 467516|B.1.5|South Africa|2020-04-14	Africa|hCoV-19/South Africa/KRISP-K002445/2020|EPI ISL 518035|H.1|South Africa|2020-07-07	0.0004034034	Africa
Africa|hCoV-19/South Africa/KRISP-0167/2020|EPI ISL 467517|B.1.106|South Africa|2020-06-02	Africa|hCoV-19/South Africa/KRISP-K002445/2020|EPI ISL 518035|H.1|South Africa|2020-07-07	0.0004033763	Africa
Africa|hCoV-19/South Africa/KRISP-0168/2020|EPI ISL 467518|B.1.106|South Africa|2020-05-28	Africa|hCoV-19/South Africa/KRISP-K002445/2020|EPI ISL 518035|H.1|South Africa|2020-07-07	0.0004033763	Africa
Africa|hCoV-19/South Africa/KRISP-0169/2020|EPI ISL 467519|B.1|South Africa|2020-05-31	Africa|hCoV-19/South Africa/KRISP-K002445/2020|EPI ISL 518035|H.1|South Africa|2020-07-07	0.0004054025	Africa
Africa|hCoV-19/South Africa/KRISP-0170/2020|EPI ISL 467520|B.1.1.273|South Africa|2020-05-31	Africa|hCoV-19/South Africa/KRISP-K002445/2020|EPI ISL 518035|H.1|South Africa|2020-07-07	0.0002705204	Africa
Africa|hCoV-19/South Africa/KRISP-0174/2020|EPI ISL 467524|B.1.106|South Africa|2020-06-04	Africa|hCoV-19/South Africa/KRISP-K002445/2020|EPI ISL 518035|H.1|South Africa|2020-07-07	0.0004033763	Africa
Africa|hCoV-19/South Africa/KRISP-0175/2020|EPI ISL 482702|B.1.1.273|South Africa|2020-06-05	Africa|hCoV-19/South Africa/KRISP-K002445/2020|EPI ISL 518035|H.1|South Africa|2020-07-07	0.0002698062	Africa
Africa|hCoV-19/South Africa/KRISP-0178/2020|EPI ISL 482704|B.1.1.57|South Africa|2020-06-05	Africa|hCoV-19/South Africa/KRISP-K002445/2020|EPI ISL 518035|H.1|South Africa|2020-07-07	0.0003373465	Africa
Africa|hCoV-19/South Africa/KRISP-0179/2020|EPI ISL 482705|B.1.5.16|South Africa|2020-06-06	Africa|hCoV-19/South Africa/KRISP-K002445/2020|EPI ISL 518035|H.1|South Africa|2020-07-07	0.0005042849	Africa
Africa|hCoV-19/South Africa/KRISP-0185/2020|EPI ISL 482708|B.1.1|South Africa|2020-06-07	Africa|hCoV-19/South Africa/KRISP-K002445/2020|EPI ISL 518035|H.1|South Africa|2020-07-07	0.0003024996	Africa
Africa|hCoV-19/South Africa/KRISP-0190/2020|EPI ISL 482709|B.1.1.273|South Africa|2020-06-06	Africa|hCoV-19/South Africa/KRISP-K002445/2020|EPI ISL 518035|H.1|South Africa|2020-07-07	0.0002690740	Africa
Africa|hCoV-19/South Africa/KRISP-0191/2020|EPI ISL 482710|B.1.106|South Africa|2020-06-04	Africa|hCoV-19/South Africa/KRISP-K002445/2020|EPI ISL 518035|H.1|South Africa|2020-07-07	0.0004372350	Africa
Africa|hCoV-19/South Africa/KRISP-0193/2020|EPI ISL 482848|B.1.106|South Africa|2020-06-03	Africa|hCoV-19/South Africa/KRISP-K002445/2020|EPI ISL 518035|H.1|South Africa|2020-07-07	0.0004071944	Africa
Africa|hCoV-19/South Africa/KRISP-0194/2020|EPI ISL 482849|B.1.106|South Africa|2020-06-06	Africa|hCoV-19/South Africa/KRISP-K002445/2020|EPI ISL 518035|H.1|South Africa|2020-07-07	0.0004179426	Africa
Africa|hCoV-19/South Africa/KRISP-0195/2020|EPI ISL 482850|B.1.106|South Africa|2020-06-07	Africa|hCoV-19/South Africa/KRISP-K002445/2020|EPI ISL 518035|H.1|South Africa|2020-07-07	0.0004818529	Africa
Africa|hCoV-19/South Africa/KRISP-0196/2020|EPI ISL 482712|B.1.106|South Africa|2020-06-08	Africa|hCoV-19/South Africa/KRISP-K002445/2020|EPI ISL 518035|H.1|South Africa|2020-07-07	0.0004706248	Africa
Africa|hCoV-19/South Africa/KRISP-0197/2020|EPI ISL 482713|B.1.1.206|South Africa|2020-06-08	Africa|hCoV-19/South Africa/KRISP-K002445/2020|EPI ISL 518035|H.1|South Africa|2020-07-07	0.0003064825	Africa
Africa|hCoV-19/South Africa/KRISP-0198/2020|EPI ISL 482851|B.1.1|South Africa|2020-06-11	Africa|hCoV-19/South Africa/KRISP-K002445/2020|EPI ISL 518035|H.1|South Africa|2020-07-07	0.0002727548	Africa
Africa|hCoV-19/South Africa/KRISP-0199/2020|EPI ISL 482714|B.1.5|South Africa|2020-06-11	Africa|hCoV-19/South Africa/KRISP-K002445/2020|EPI ISL 518035|H.1|South Africa|2020-07-07	0.0004425982	Africa
Africa|hCoV-19/South Africa/KRISP-02/2020|EPI ISL 421572|B|South Africa|2020-03-23	Africa|hCoV-19/South Africa/KRISP-K002445/2020|EPI ISL 518035|H.1|South Africa|2020-07-07	0.0005842138	Africa
Africa|hCoV-19/South Africa/KRISP-0200/2020|EPI ISL 482715|B.1.5|South Africa|2020-06-11	Africa|hCoV-19/South Africa/KRISP-K002445/2020|EPI ISL 518035|H.1|South Africa|2020-07-07	0.0004083761	Africa
Africa|hCoV-19/South Africa/KRISP-0201/2020|EPI ISL 482716|B.1.1|South Africa|2020-06-11	Africa|hCoV-19/South Africa/KRISP-K002445/2020|EPI ISL 518035|H.1|South Africa|2020-07-07	0.0002352475	Africa
Africa|hCoV-19/South Africa/KRISP-0203/2020|EPI ISL 482852|B.1.1|South Africa|2020-06-11	Africa|hCoV-19/South Africa/KRISP-K002445/2020|EPI ISL 518035|H.1|South Africa|2020-07-07	0.0002690341	Africa
Africa|hCoV-19/South Africa/KRISP-0206/2020|EPI ISL 482719|B.1.5|South Africa|2020-06-11	Africa|hCoV-19/South Africa/KRISP-K002445/2020|EPI ISL 518035|H.1|South Africa|2020-07-07	0.0004043820	Africa
Africa|hCoV-19/South Africa/KRISP-0211/2020|EPI ISL 482720|B.1.5|South Africa|2020-06-11	Africa|hCoV-19/South Africa/KRISP-K002445/2020|EPI ISL 518035|H.1|South Africa|2020-07-07	0.0003698784	Africa
Africa|hCoV-19/South Africa/KRISP-0212/2020|EPI ISL 482721|B.1.5|South Africa|2020-06-11	Africa|hCoV-19/South Africa/KRISP-K002445/2020|EPI ISL 518035|H.1|South Africa|2020-07-07	0.0003708509	Africa
Africa|hCoV-19/South Africa/KRISP-0213/2020|EPI ISL 482722|B.1.5|South Africa|2020-06-11	Africa|hCoV-19/South Africa/KRISP-K002445/2020|EPI ISL 518035|H.1|South Africa|2020-07-07	0.0003363787	Africa
Africa|hCoV-19/South Africa/KRISP-0214/2020|EPI ISL 482723|B.1.5|South Africa|2020-06-11	Africa|hCoV-19/South Africa/KRISP-K002445/2020|EPI ISL 518035|H.1|South Africa|2020-07-07	0.0004388478	Africa
Africa|hCoV-19/South Africa/KRISP-0224/2020|EPI ISL 482724|B.1.144|South Africa|2020-06-11	Africa|hCoV-19/South Africa/KRISP-K002445/2020|EPI ISL 518035|H.1|South Africa|2020-07-07	0.0003401956	Africa
Africa|hCoV-19/South Africa/KRISP-0243/2020|EPI ISL 482725|B.1.140|South Africa|2020-06-14	Africa|hCoV-19/South Africa/KRISP-K002445/2020|EPI ISL 518035|H.1|South Africa|2020-07-07	0.0005172375	Africa
Africa|hCoV-19/South Africa/KRISP-0245/2020|EPI ISL 482726|B.1.144|South Africa|2020-06-14	Africa|hCoV-19/South Africa/KRISP-K002445/2020|EPI ISL 518035|H.1|South Africa|2020-07-07	0.0004033762	Africa
Africa|hCoV-19/South Africa/KRISP-0255/2020|EPI ISL 482728|B.1.5|South Africa|2020-06-14	Africa|hCoV-19/South Africa/KRISP-K002445/2020|EPI ISL 518035|H.1|South Africa|2020-07-07	0.0003737283	Africa
Africa|hCoV-19/South Africa/KRISP-0259/2020|EPI ISL 482729|B.1|South Africa|2020-06-15	Africa|hCoV-19/South Africa/KRISP-K002445/2020|EPI ISL 518035|H.1|South Africa|2020-07-07	0.0004788717	Africa
Africa|hCoV-19/South Africa/KRISP-0260/2020|EPI ISL 482730|B.1.140|South Africa|2020-06-15	Africa|hCoV-19/South Africa/KRISP-K002445/2020|EPI ISL 518035|H.1|South Africa|2020-07-07	0.0005810972	Africa
Africa|hCoV-19/South Africa/KRISP-0261/2020|EPI ISL 482731|B.1.5|South Africa|2020-06-15	Africa|hCoV-19/South Africa/KRISP-K002445/2020|EPI ISL 518035|H.1|South Africa|2020-07-07	0.0003743948	Africa
Africa|hCoV-19/South Africa/KRISP-0266/2020|EPI ISL 482853|B.1.1|South Africa|2020-06-17	Africa|hCoV-19/South Africa/KRISP-K002445/2020|EPI ISL 518035|H.1|South Africa|2020-07-07	0.0004033927	Africa
Africa|hCoV-19/South Africa/KRISP-0267/2020|EPI ISL 482854|A|South Africa|2020-06-17	Africa|hCoV-19/South Africa/KRISP-K002445/2020|EPI ISL 518035|H.1|South Africa|2020-07-07	0.0009893100	Africa
Africa|hCoV-19/South Africa/KRISP-0268/2020|EPI ISL 482855|B.1.1.117|South Africa|2020-06-17	Africa|hCoV-19/South Africa/KRISP-K002445/2020|EPI ISL 518035|H.1|South Africa|2020-07-07	0.0003401539	Africa
Africa|hCoV-19/South Africa/KRISP-0269/2020|EPI ISL 482856|B.1.5|South Africa|2020-06-17	Africa|hCoV-19/South Africa/KRISP-K002445/2020|EPI ISL 518035|H.1|South Africa|2020-07-07	0.0004433778	Africa
Africa|hCoV-19/South Africa/KRISP-0270/2020|EPI ISL 482857|B.1.1.117|South Africa|2020-06-17	Africa|hCoV-19/South Africa/KRISP-K002445/2020|EPI ISL 518035|H.1|South Africa|2020-07-07	0.0003393230	Africa
Africa|hCoV-19/South Africa/KRISP-0271/2020|EPI ISL 482858|B.1.1|South Africa|2020-06-17	Africa|hCoV-19/South Africa/KRISP-K002445/2020|EPI ISL 518035|H.1|South Africa|2020-07-07	0.0004116413	Africa
Africa|hCoV-19/South Africa/KRISP-0272/2020|EPI ISL 482859|B.1.1|South Africa|2020-06-17	Africa|hCoV-19/South Africa/KRISP-K002445/2020|EPI ISL 518035|H.1|South Africa|2020-07-07	0.0002738123	Africa
Africa|hCoV-19/South Africa/KRISP-0273/2020|EPI ISL 482860|B.1.1.57|South Africa|2020-06-18	Africa|hCoV-19/South Africa/KRISP-K002445/2020|EPI ISL 518035|H.1|South Africa|2020-07-07	0.0004449236	Africa
Africa|hCoV-19/South Africa/KRISP-0274/2020|EPI ISL 482861|B.1.1.57|South Africa|2020-06-18	Africa|hCoV-19/South Africa/KRISP-K002445/2020|EPI ISL 518035|H.1|South Africa|2020-07-07	0.0004440577	Africa
Africa|hCoV-19/South Africa/KRISP-0275/2020|EPI ISL 482862|B.1.1|South Africa|2020-06-18	Africa|hCoV-19/South Africa/KRISP-K002445/2020|EPI ISL 518035|H.1|South Africa|2020-07-07	0.0002694665	Africa
Africa|hCoV-19/South Africa/KRISP-0276/2020|EPI ISL 482863|B.1.1.57|South Africa|2020-06-18	Africa|hCoV-19/South Africa/KRISP-K002445/2020|EPI ISL 518035|H.1|South Africa|2020-07-07	0.0004460837	Africa
Africa|hCoV-19/South Africa/KRISP-0277/2020|EPI ISL 482864|B.1.1.273|South Africa|2020-06-16	Africa|hCoV-19/South Africa/KRISP-K002445/2020|EPI ISL 518035|H.1|South Africa|2020-07-07	0.0004115605	Africa
Africa|hCoV-19/South Africa/KRISP-0278/2020|EPI ISL 482865|B.1.1.75|South Africa|2020-06-16	Africa|hCoV-19/South Africa/KRISP-K002445/2020|EPI ISL 518035|H.1|South Africa|2020-07-07	0.0003387746	Africa
Africa|hCoV-19/South Africa/KRISP-0279/2020|EPI ISL 482866|B.1.1.56|South Africa|2020-06-16	Africa|hCoV-19/South Africa/KRISP-K002445/2020|EPI ISL 518035|H.1|South Africa|2020-07-07	0.0003100962	Africa
Africa|hCoV-19/South Africa/KRISP-0280/2020|EPI ISL 482867|B.1.1.206|South Africa|2020-06-16	Africa|hCoV-19/South Africa/KRISP-K002445/2020|EPI ISL 518035|H.1|South Africa|2020-07-07	0.0003361028	Africa
Africa|hCoV-19/South Africa/KRISP-0281/2020|EPI ISL 482868|B.1.1.206|South Africa|2020-06-16	Africa|hCoV-19/South Africa/KRISP-K002445/2020|EPI ISL 518035|H.1|South Africa|2020-07-07	0.0003434903	Africa
Africa|hCoV-19/South Africa/KRISP-0282/2020|EPI ISL 482869|B.1.1.206|South Africa|2020-06-16	Africa|hCoV-19/South Africa/KRISP-K002445/2020|EPI ISL 518035|H.1|South Africa|2020-07-07	0.0003776914	Africa
Africa|hCoV-19/South Africa/KRISP-0283/2020|EPI ISL 482870|B.1.1.206|South Africa|2020-06-16	Africa|hCoV-19/South Africa/KRISP-K002445/2020|EPI ISL 518035|H.1|South Africa|2020-07-07	0.0003490849	Africa
Africa|hCoV-19/South Africa/KRISP-0284/2020|EPI ISL 482871|B.1.1.206|South Africa|2020-06-16	Africa|hCoV-19/South Africa/KRISP-K002445/2020|EPI ISL 518035|H.1|South Africa|2020-07-07	0.0004069263	Africa
Africa|hCoV-19/South Africa/KRISP-0285/2020|EPI ISL 482872|B.1.1.206|South Africa|2020-06-16	Africa|hCoV-19/South Africa/KRISP-K002445/2020|EPI ISL 518035|H.1|South Africa|2020-07-07	0.0003763606	Africa
Africa|hCoV-19/South Africa/KRISP-0286/2020|EPI ISL 487277|B.1.1|South Africa|2020-06-26	Africa|hCoV-19/South Africa/KRISP-K002445/2020|EPI ISL 518035|H.1|South Africa|2020-07-07	0.0002352475	Africa
Africa|hCoV-19/South Africa/KRISP-0287/2020|EPI ISL 487278|B.1.1.84|South Africa|2020-06-26	Africa|hCoV-19/South Africa/KRISP-K002445/2020|EPI ISL 518035|H.1|South Africa|2020-07-07	0.0002712200	Africa
Africa|hCoV-19/South Africa/KRISP-0288/2020|EPI ISL 487279|B.1.140|South Africa|2020-06-26	Africa|hCoV-19/South Africa/KRISP-K002445/2020|EPI ISL 518035|H.1|South Africa|2020-07-07	0.0004796525	Africa
Africa|hCoV-19/South Africa/KRISP-0290/2020|EPI ISL 487280|B.1.1.84|South Africa|2020-06-26	Africa|hCoV-19/South Africa/KRISP-K002445/2020|EPI ISL 518035|H.1|South Africa|2020-07-07	0.0003034113	Africa
Africa|hCoV-19/South Africa/KRISP-0291/2020|EPI ISL 487281|B.1.1.84|South Africa|2020-06-26	Africa|hCoV-19/South Africa/KRISP-K002445/2020|EPI ISL 518035|H.1|South Africa|2020-07-07	0.0003704015	Africa
Africa|hCoV-19/South Africa/KRISP-0293/2020|EPI ISL 487282|B.1.5|South Africa|2020-06-25	Africa|hCoV-19/South Africa/KRISP-K002445/2020|EPI ISL 518035|H.1|South Africa|2020-07-07	0.0005532896	Africa
Africa|hCoV-19/South Africa/KRISP-0296/2020|EPI ISL 487284|B.1.1.57|South Africa|2020-06-26	Africa|hCoV-19/South Africa/KRISP-K002445/2020|EPI ISL 518035|H.1|South Africa|2020-07-07	0.0002733913	Africa
Africa|hCoV-19/South Africa/KRISP-0297/2020|EPI ISL 487285|B.1.1.84|South Africa|2020-06-26	Africa|hCoV-19/South Africa/KRISP-K002445/2020|EPI ISL 518035|H.1|South Africa|2020-07-07	0.0002718466	Africa
Africa|hCoV-19/South Africa/KRISP-0299/2020|EPI ISL 487287|B.1.140|South Africa|2020-06-25	Africa|hCoV-19/South Africa/KRISP-K002445/2020|EPI ISL 518035|H.1|South Africa|2020-07-07	0.0004409372	Africa
Africa|hCoV-19/South Africa/KRISP-0300/2020|EPI ISL 487288|B.1.140|South Africa|2020-06-25	Africa|hCoV-19/South Africa/KRISP-K002445/2020|EPI ISL 518035|H.1|South Africa|2020-07-07	0.0004706673	Africa
Africa|hCoV-19/South Africa/KRISP-0302/2020|EPI ISL 487289|B.1.5|South Africa|2020-06-24	Africa|hCoV-19/South Africa/KRISP-K002445/2020|EPI ISL 518035|H.1|South Africa|2020-07-07	0.0004835380	Africa
Africa|hCoV-19/South Africa/KRISP-0303/2020|EPI ISL 487348|B.1.144|South Africa|2020-06-25	Africa|hCoV-19/South Africa/KRISP-K002445/2020|EPI ISL 518035|H.1|South Africa|2020-07-07	0.0005127286	Africa
Africa|hCoV-19/South Africa/KRISP-0305/2020|EPI ISL 487291|B.1.1.206|South Africa|2020-06-24	Africa|hCoV-19/South Africa/KRISP-K002445/2020|EPI ISL 518035|H.1|South Africa|2020-07-07	0.0004204842	Africa
Africa|hCoV-19/South Africa/KRISP-0308/2020|EPI ISL 487292|C.1|South Africa|2020-06-24	Africa|hCoV-19/South Africa/KRISP-K002445/2020|EPI ISL 518035|H.1|South Africa|2020-07-07	0.0004064950	Africa
Africa|hCoV-19/South Africa/KRISP-0309/2020|EPI ISL 487293|C.1|South Africa|2020-06-24	Africa|hCoV-19/South Africa/KRISP-K002445/2020|EPI ISL 518035|H.1|South Africa|2020-07-07	0.0004506616	Africa
Africa|hCoV-19/South Africa/KRISP-0310/2020|EPI ISL 487294|C.1|South Africa|2020-06-24	Africa|hCoV-19/South Africa/KRISP-K002445/2020|EPI ISL 518035|H.1|South Africa|2020-07-07	0.0004077140	Africa
Africa|hCoV-19/South Africa/KRISP-0312/2020|EPI ISL 487295|B.1.1.62|South Africa|2020-06-24	Africa|hCoV-19/South Africa/KRISP-K002445/2020|EPI ISL 518035|H.1|South Africa|2020-07-07	0.0003037726	Africa
Africa|hCoV-19/South Africa/KRISP-0318/2020|EPI ISL 487297|B.1.1.206|South Africa|2020-06-23	Africa|hCoV-19/South Africa/KRISP-K002445/2020|EPI ISL 518035|H.1|South Africa|2020-07-07	0.0003026186	Africa
Africa|hCoV-19/South Africa/KRISP-0321/2020|EPI ISL 487298|B.1.1.206|South Africa|2020-06-24	Africa|hCoV-19/South Africa/KRISP-K002445/2020|EPI ISL 518035|H.1|South Africa|2020-07-07	0.0003789049	Africa
Africa|hCoV-19/South Africa/KRISP-0322/2020|EPI ISL 487299|B.1.1.288|South Africa|2020-06-24	Africa|hCoV-19/South Africa/KRISP-K002445/2020|EPI ISL 518035|H.1|South Africa|2020-07-07	0.0002432829	Africa
Africa|hCoV-19/South Africa/KRISP-0323/2020|EPI ISL 487300|B.1.1.288|South Africa|2020-06-24	Africa|hCoV-19/South Africa/KRISP-K002445/2020|EPI ISL 518035|H.1|South Africa|2020-07-07	0.0002390874	Africa
Africa|hCoV-19/South Africa/KRISP-0327/2020|EPI ISL 487301|C.1|South Africa|2020-06-24	Africa|hCoV-19/South Africa/KRISP-K002445/2020|EPI ISL 518035|H.1|South Africa|2020-07-07	0.0004193527	Africa
Africa|hCoV-19/South Africa/KRISP-0331/2020|EPI ISL 487302|B.1.1.206|South Africa|2020-06-24	Africa|hCoV-19/South Africa/KRISP-K002445/2020|EPI ISL 518035|H.1|South Africa|2020-07-07	0.0003418930	Africa
Africa|hCoV-19/South Africa/KRISP-0332/2020|EPI ISL 487303|C.1|South Africa|2020-06-24	Africa|hCoV-19/South Africa/KRISP-K002445/2020|EPI ISL 518035|H.1|South Africa|2020-07-07	0.0004454439	Africa
Africa|hCoV-19/South Africa/KRISP-0336/2020|EPI ISL 487304|B.1.1.273|South Africa|2020-06-18	Africa|hCoV-19/South Africa/KRISP-K002445/2020|EPI ISL 518035|H.1|South Africa|2020-07-07	0.0003024804	Africa
Africa|hCoV-19/South Africa/KRISP-0337/2020|EPI ISL 495517|B.1.1.273|South Africa|2020-06-18	Africa|hCoV-19/South Africa/KRISP-K002445/2020|EPI ISL 518035|H.1|South Africa|2020-07-07	0.0003110081	Africa
Africa|hCoV-19/South Africa/KRISP-0338/2020|EPI ISL 487305|B.1.1.273|South Africa|2020-06-18	Africa|hCoV-19/South Africa/KRISP-K002445/2020|EPI ISL 518035|H.1|South Africa|2020-07-07	0.0002709298	Africa
Africa|hCoV-19/South Africa/KRISP-0339/2020|EPI ISL 487306|B.1.1.273|South Africa|2020-06-18	Africa|hCoV-19/South Africa/KRISP-K002445/2020|EPI ISL 518035|H.1|South Africa|2020-07-07	0.0002760713	Africa
Africa|hCoV-19/South Africa/KRISP-0340/2020|EPI ISL 487307|B.1.1.273|South Africa|2020-06-17	Africa|hCoV-19/South Africa/KRISP-K002445/2020|EPI ISL 518035|H.1|South Africa|2020-07-07	0.0002738228	Africa
Africa|hCoV-19/South Africa/KRISP-0342/2020|EPI ISL 495518|B.1.1.206|South Africa|2020-06-18	Africa|hCoV-19/South Africa/KRISP-K002445/2020|EPI ISL 518035|H.1|South Africa|2020-07-07	0.0004544244	Africa
Africa|hCoV-19/South Africa/KRISP-0343/2020|EPI ISL 495519|H.1|South Africa|2020-06-18	Africa|hCoV-19/South Africa/KRISP-K002445/2020|EPI ISL 518035|H.1|South Africa|2020-07-07	0.0001699705	Africa
Africa|hCoV-19/South Africa/KRISP-0344/2020|EPI ISL 495520|C.1|South Africa|2020-06-20	Africa|hCoV-19/South Africa/KRISP-K002445/2020|EPI ISL 518035|H.1|South Africa|2020-07-07	0.0005736979	Africa
Africa|hCoV-19/South Africa/KRISP-0346/2020|EPI ISL 495521|B.1.140|South Africa|2020-06-18	Africa|hCoV-19/South Africa/KRISP-K002445/2020|EPI ISL 518035|H.1|South Africa|2020-07-07	0.0005166668	Africa
Africa|hCoV-19/South Africa/KRISP-0347/2020|EPI ISL 487308|B.1.1.206|South Africa|2020-06-18	Africa|hCoV-19/South Africa/KRISP-K002445/2020|EPI ISL 518035|H.1|South Africa|2020-07-07	0.0004369981	Africa
Africa|hCoV-19/South Africa/KRISP-0348/2020|EPI ISL 487309|B.1.144|South Africa|2020-06-18	Africa|hCoV-19/South Africa/KRISP-K002445/2020|EPI ISL 518035|H.1|South Africa|2020-07-07	0.0004817863	Africa
Africa|hCoV-19/South Africa/KRISP-0349/2020|EPI ISL 487310|B.1.1.206|South Africa|2020-06-17	Africa|hCoV-19/South Africa/KRISP-K002445/2020|EPI ISL 518035|H.1|South Africa|2020-07-07	0.0002708987	Africa
Africa|hCoV-19/South Africa/KRISP-0350/2020|EPI ISL 487311|B.1.1.206|South Africa|2020-06-17	Africa|hCoV-19/South Africa/KRISP-K002445/2020|EPI ISL 518035|H.1|South Africa|2020-07-07	0.0002691129	Africa
Africa|hCoV-19/South Africa/KRISP-0352/2020|EPI ISL 487312|B.1.1.206|South Africa|2020-06-17	Africa|hCoV-19/South Africa/KRISP-K002445/2020|EPI ISL 518035|H.1|South Africa|2020-07-07	0.0002690405	Africa
Africa|hCoV-19/South Africa/KRISP-0356/2020|EPI ISL 487313|B.1.5|South Africa|2020-06-25	Africa|hCoV-19/South Africa/KRISP-K002445/2020|EPI ISL 518035|H.1|South Africa|2020-07-07	0.0005073614	Africa
Africa|hCoV-19/South Africa/KRISP-0360/2020|EPI ISL 487314|C.1|South Africa|2020-06-19	Africa|hCoV-19/South Africa/KRISP-K002445/2020|EPI ISL 518035|H.1|South Africa|2020-07-07	0.0005042171	Africa
Africa|hCoV-19/South Africa/KRISP-0361/2020|EPI ISL 487315|B.1.1.206|South Africa|2020-06-18	Africa|hCoV-19/South Africa/KRISP-K002445/2020|EPI ISL 518035|H.1|South Africa|2020-07-07	0.0003454955	Africa
Africa|hCoV-19/South Africa/KRISP-0365/2020|EPI ISL 487316|B.1.1.84|South Africa|2020-06-25	Africa|hCoV-19/South Africa/KRISP-K002445/2020|EPI ISL 518035|H.1|South Africa|2020-07-07	0.0003024805	Africa
Africa|hCoV-19/South Africa/KRISP-0366/2020|EPI ISL 487317|B.1.1|South Africa|2020-06-18	Africa|hCoV-19/South Africa/KRISP-K002445/2020|EPI ISL 518035|H.1|South Africa|2020-07-07	0.0002086036	Africa
Africa|hCoV-19/South Africa/KRISP-0367/2020|EPI ISL 487318|B.1.1.273|South Africa|2020-06-25	Africa|hCoV-19/South Africa/KRISP-K002445/2020|EPI ISL 518035|H.1|South Africa|2020-07-07	0.0003367185	Africa
Africa|hCoV-19/South Africa/KRISP-0368/2020|EPI ISL 487319|B.1.1|South Africa|2020-06-18	Africa|hCoV-19/South Africa/KRISP-K002445/2020|EPI ISL 518035|H.1|South Africa|2020-07-07	0.0002352530	Africa
Africa|hCoV-19/South Africa/KRISP-0369/2020|EPI ISL 487320|B.1.1.84|South Africa|2020-06-25	Africa|hCoV-19/South Africa/KRISP-K002445/2020|EPI ISL 518035|H.1|South Africa|2020-07-07	0.0003024733	Africa
Africa|hCoV-19/South Africa/KRISP-0370/2020|EPI ISL 487321|B.1.140|South Africa|2020-06-25	Africa|hCoV-19/South Africa/KRISP-K002445/2020|EPI ISL 518035|H.1|South Africa|2020-07-07	0.0005043187	Africa
Africa|hCoV-19/South Africa/KRISP-0372/2020|EPI ISL 487323|B.1.106|South Africa|2020-06-19	Africa|hCoV-19/South Africa/KRISP-K002445/2020|EPI ISL 518035|H.1|South Africa|2020-07-07	0.0004087992	Africa
Africa|hCoV-19/South Africa/KRISP-0373/2020|EPI ISL 487324|B.1.106|South Africa|2020-06-19	Africa|hCoV-19/South Africa/KRISP-K002445/2020|EPI ISL 518035|H.1|South Africa|2020-07-07	0.0004706452	Africa
Africa|hCoV-19/South Africa/KRISP-0375/2020|EPI ISL 487325|B.1.140|South Africa|2020-06-25	Africa|hCoV-19/South Africa/KRISP-K002445/2020|EPI ISL 518035|H.1|South Africa|2020-07-07	0.0005079726	Africa
Africa|hCoV-19/South Africa/KRISP-0376/2020|EPI ISL 487326|B.1.5|South Africa|2020-06-22	Africa|hCoV-19/South Africa/KRISP-K002445/2020|EPI ISL 518035|H.1|South Africa|2020-07-07	0.0003394609	Africa
Africa|hCoV-19/South Africa/KRISP-0377/2020|EPI ISL 495522|B.1.1|South Africa|2020-06-22	Africa|hCoV-19/South Africa/KRISP-K002445/2020|EPI ISL 518035|H.1|South Africa|2020-07-07	0.0002474096	Africa
Africa|hCoV-19/South Africa/KRISP-0378/2020|EPI ISL 487327|B.1.1.84|South Africa|2020-06-22	Africa|hCoV-19/South Africa/KRISP-K002445/2020|EPI ISL 518035|H.1|South Africa|2020-07-07	0.0003116036	Africa
Africa|hCoV-19/South Africa/KRISP-0380/2020|EPI ISL 487328|B.1.1.84|South Africa|2020-06-25	Africa|hCoV-19/South Africa/KRISP-K002445/2020|EPI ISL 518035|H.1|South Africa|2020-07-07	0.0002691220	Africa
Africa|hCoV-19/South Africa/KRISP-0382/2020|EPI ISL 495523|B.1.140|South Africa|2020-06-25	Africa|hCoV-19/South Africa/KRISP-K002445/2020|EPI ISL 518035|H.1|South Africa|2020-07-07	0.0004900892	Africa
Africa|hCoV-19/South Africa/KRISP-0383/2020|EPI ISL 495524|B.1.140|South Africa|2020-06-25	Africa|hCoV-19/South Africa/KRISP-K002445/2020|EPI ISL 518035|H.1|South Africa|2020-07-07	0.0006783901	Africa
Africa|hCoV-19/South Africa/KRISP-0384/2020|EPI ISL 495525|B.1.140|South Africa|2020-06-25	Africa|hCoV-19/South Africa/KRISP-K002445/2020|EPI ISL 518035|H.1|South Africa|2020-07-07	0.0004856744	Africa
Africa|hCoV-19/South Africa/KRISP-0386/2020|EPI ISL 487329|B.1.1.62|South Africa|2020-07-01	Africa|hCoV-19/South Africa/KRISP-K002445/2020|EPI ISL 518035|H.1|South Africa|2020-07-07	0.0003024993	Africa
Africa|hCoV-19/South Africa/KRISP-0387/2020|EPI ISL 487330|B.1.1.99|South Africa|2020-07-01	Africa|hCoV-19/South Africa/KRISP-K002445/2020|EPI ISL 518035|H.1|South Africa|2020-07-07	0.0003368319	Africa
Africa|hCoV-19/South Africa/KRISP-0388/2020|EPI ISL 487331|B.1.140|South Africa|2020-07-01	Africa|hCoV-19/South Africa/KRISP-K002445/2020|EPI ISL 518035|H.1|South Africa|2020-07-07	0.0004744950	Africa
Africa|hCoV-19/South Africa/KRISP-0389/2020|EPI ISL 487332|C.9|South Africa|2020-07-01	Africa|hCoV-19/South Africa/KRISP-K002445/2020|EPI ISL 518035|H.1|South Africa|2020-07-07	0.0004706135	Africa
Africa|hCoV-19/South Africa/KRISP-0390/2020|EPI ISL 487333|C.2|South Africa|2020-07-01	Africa|hCoV-19/South Africa/KRISP-K002445/2020|EPI ISL 518035|H.1|South Africa|2020-07-07	0.0004747300	Africa
Africa|hCoV-19/South Africa/KRISP-0391/2020|EPI ISL 487334|B.1.1.206|South Africa|2020-07-01	Africa|hCoV-19/South Africa/KRISP-K002445/2020|EPI ISL 518035|H.1|South Africa|2020-07-07	0.0002697297	Africa
Africa|hCoV-19/South Africa/KRISP-0392/2020|EPI ISL 487335|B.1.5.19|South Africa|2020-07-01	Africa|hCoV-19/South Africa/KRISP-K002445/2020|EPI ISL 518035|H.1|South Africa|2020-07-07	0.0003833858	Africa
Africa|hCoV-19/South Africa/KRISP-0393/2020|EPI ISL 487336|C.6|South Africa|2020-07-01	Africa|hCoV-19/South Africa/KRISP-K002445/2020|EPI ISL 518035|H.1|South Africa|2020-07-07	0.0004054115	Africa
Africa|hCoV-19/South Africa/KRISP-0394/2020|EPI ISL 487337|B.1.5.19|South Africa|2020-07-01	Africa|hCoV-19/South Africa/KRISP-K002445/2020|EPI ISL 518035|H.1|South Africa|2020-07-07	0.0004384336	Africa
Africa|hCoV-19/South Africa/KRISP-0395/2020|EPI ISL 487338|C.2|South Africa|2020-07-01	Africa|hCoV-19/South Africa/KRISP-K002445/2020|EPI ISL 518035|H.1|South Africa|2020-07-07	0.0004705931	Africa
Africa|hCoV-19/South Africa/KRISP-0396/2020|EPI ISL 487339|C.1|South Africa|2020-07-01	Africa|hCoV-19/South Africa/KRISP-K002445/2020|EPI ISL 518035|H.1|South Africa|2020-07-07	0.0004728082	Africa
Africa|hCoV-19/South Africa/KRISP-0397/2020|EPI ISL 487340|B.1.5|South Africa|2020-07-01	Africa|hCoV-19/South Africa/KRISP-K002445/2020|EPI ISL 518035|H.1|South Africa|2020-07-07	0.0004033682	Africa
Africa|hCoV-19/South Africa/KRISP-0398/2020|EPI ISL 487341|B.1.1.206|South Africa|2020-07-01	Africa|hCoV-19/South Africa/KRISP-K002445/2020|EPI ISL 518035|H.1|South Africa|2020-07-07	0.0003452125	Africa
Africa|hCoV-19/South Africa/KRISP-04/2020|EPI ISL 436684|B.1.1.273|South Africa|2020-03-31	Africa|hCoV-19/South Africa/KRISP-K002445/2020|EPI ISL 518035|H.1|South Africa|2020-07-07	0.0002021255	Africa
Africa|hCoV-19/South Africa/KRISP-0402/2020|EPI ISL 495527|B.1.140|South Africa|2020-06-23	Africa|hCoV-19/South Africa/KRISP-K002445/2020|EPI ISL 518035|H.1|South Africa|2020-07-07	0.0005391960	Africa
Africa|hCoV-19/South Africa/KRISP-0403/2020|EPI ISL 495528|C.1|South Africa|2020-06-23	Africa|hCoV-19/South Africa/KRISP-K002445/2020|EPI ISL 518035|H.1|South Africa|2020-07-07	0.0004062160	Africa
Africa|hCoV-19/South Africa/KRISP-0404/2020|EPI ISL 495529|B.1.1.206|South Africa|2020-06-24	Africa|hCoV-19/South Africa/KRISP-K002445/2020|EPI ISL 518035|H.1|South Africa|2020-07-07	0.0003361175	Africa
Africa|hCoV-19/South Africa/KRISP-0405/2020|EPI ISL 495530|B.1.140|South Africa|2020-06-23	Africa|hCoV-19/South Africa/KRISP-K002445/2020|EPI ISL 518035|H.1|South Africa|2020-07-07	0.0005379635	Africa
Africa|hCoV-19/South Africa/KRISP-0406/2020|EPI ISL 495531|B.1.1.206|South Africa|2020-06-22	Africa|hCoV-19/South Africa/KRISP-K002445/2020|EPI ISL 518035|H.1|South Africa|2020-07-07	0.0003432268	Africa
Africa|hCoV-19/South Africa/KRISP-0407/2020|EPI ISL 495532|B.1.5|South Africa|2020-06-24	Africa|hCoV-19/South Africa/KRISP-K002445/2020|EPI ISL 518035|H.1|South Africa|2020-07-07	0.0003413803	Africa
Africa|hCoV-19/South Africa/KRISP-0408/2020|EPI ISL 495533|B.1.140|South Africa|2020-06-23	Africa|hCoV-19/South Africa/KRISP-K002445/2020|EPI ISL 518035|H.1|South Africa|2020-07-07	0.0004541672	Africa
Africa|hCoV-19/South Africa/KRISP-0409/2020|EPI ISL 495534|C.1|South Africa|2020-06-23	Africa|hCoV-19/South Africa/KRISP-K002445/2020|EPI ISL 518035|H.1|South Africa|2020-07-07	0.0004033490	Africa
Africa|hCoV-19/South Africa/KRISP-0410/2020|EPI ISL 495535|B.1.140|South Africa|2020-07-02	Africa|hCoV-19/South Africa/KRISP-K002445/2020|EPI ISL 518035|H.1|South Africa|2020-07-07	0.0005715843	Africa
Africa|hCoV-19/South Africa/KRISP-0411/2020|EPI ISL 495536|B.1.1.206|South Africa|2020-07-02	Africa|hCoV-19/South Africa/KRISP-K002445/2020|EPI ISL 518035|H.1|South Africa|2020-07-07	0.0004033668	Africa
Africa|hCoV-19/South Africa/KRISP-0412/2020|EPI ISL 495537|B.1.1.206|South Africa|2020-07-02	Africa|hCoV-19/South Africa/KRISP-K002445/2020|EPI ISL 518035|H.1|South Africa|2020-07-07	0.0004369895	Africa
Africa|hCoV-19/South Africa/KRISP-0413/2020|EPI ISL 495538|B.1.1.40|South Africa|2020-07-02	Africa|hCoV-19/South Africa/KRISP-K002445/2020|EPI ISL 518035|H.1|South Africa|2020-07-07	0.0004033492	Africa
Africa|hCoV-19/South Africa/KRISP-0414/2020|EPI ISL 495539|B.1.140|South Africa|2020-07-02	Africa|hCoV-19/South Africa/KRISP-K002445/2020|EPI ISL 518035|H.1|South Africa|2020-07-07	0.0005042967	Africa
Africa|hCoV-19/South Africa/KRISP-0415/2020|EPI ISL 495540|B.1.140|South Africa|2020-07-02	Africa|hCoV-19/South Africa/KRISP-K002445/2020|EPI ISL 518035|H.1|South Africa|2020-07-07	0.0005379273	Africa
Africa|hCoV-19/South Africa/KRISP-0417/2020|EPI ISL 495541|B.1.1.62|South Africa|2020-07-02	Africa|hCoV-19/South Africa/KRISP-K002445/2020|EPI ISL 518035|H.1|South Africa|2020-07-07	0.0003697454	Africa
Africa|hCoV-19/South Africa/KRISP-0418/2020|EPI ISL 495542|B.1.1.206|South Africa|2020-07-02	Africa|hCoV-19/South Africa/KRISP-K002445/2020|EPI ISL 518035|H.1|South Africa|2020-07-07	0.0004706025	Africa
Africa|hCoV-19/South Africa/KRISP-0420/2020|EPI ISL 495543|C.9|South Africa|2020-07-01	Africa|hCoV-19/South Africa/KRISP-K002445/2020|EPI ISL 518035|H.1|South Africa|2020-07-07	0.0004715486	Africa
Africa|hCoV-19/South Africa/KRISP-0421/2020|EPI ISL 495544|B.1.1|South Africa|2020-07-01	Africa|hCoV-19/South Africa/KRISP-K002445/2020|EPI ISL 518035|H.1|South Africa|2020-07-07	0.0003369747	Africa
Africa|hCoV-19/South Africa/KRISP-0423/2020|EPI ISL 495545|B.1.140|South Africa|2020-07-01	Africa|hCoV-19/South Africa/KRISP-K002445/2020|EPI ISL 518035|H.1|South Africa|2020-07-07	0.0004105146	Africa
Africa|hCoV-19/South Africa/KRISP-0426/2020|EPI ISL 495546|B.1.1.206|South Africa|2020-07-01	Africa|hCoV-19/South Africa/KRISP-K002445/2020|EPI ISL 518035|H.1|South Africa|2020-07-07	0.0004371408	Africa
Africa|hCoV-19/South Africa/KRISP-0436/2020|EPI ISL 498055|B.1.1|South Africa|2020-07-01	Africa|hCoV-19/South Africa/KRISP-K002445/2020|EPI ISL 518035|H.1|South Africa|2020-07-07	0.0003697293	Africa
Africa|hCoV-19/South Africa/KRISP-0445/2020|EPI ISL 498058|H.1|South Africa|2020-06-30	Africa|hCoV-19/South Africa/KRISP-K002445/2020|EPI ISL 518035|H.1|South Africa|2020-07-07	0.0002051634	Africa
Africa|hCoV-19/South Africa/KRISP-0446/2020|EPI ISL 498059|B.1.5|South Africa|2020-06-30	Africa|hCoV-19/South Africa/KRISP-K002445/2020|EPI ISL 518035|H.1|South Africa|2020-07-07	0.0003081233	Africa
Africa|hCoV-19/South Africa/KRISP-045/2020|EPI ISL 436686|B.1.1.1|South Africa|2020-03-27	Africa|hCoV-19/South Africa/KRISP-K002445/2020|EPI ISL 518035|H.1|South Africa|2020-07-07	0.0003024671	Africa
Africa|hCoV-19/South Africa/KRISP-0458/2020|EPI ISL 495549|B.1.1|South Africa|2020-07-02	Africa|hCoV-19/South Africa/KRISP-K002445/2020|EPI ISL 518035|H.1|South Africa|2020-07-07	0.0004048989	Africa
Africa|hCoV-19/South Africa/KRISP-0460/2020|EPI ISL 495550|B.1.106|South Africa|2020-07-02	Africa|hCoV-19/South Africa/KRISP-K002445/2020|EPI ISL 518035|H.1|South Africa|2020-07-07	0.0004035716	Africa
Africa|hCoV-19/South Africa/KRISP-0462/2020|EPI ISL 495552|B.1.106|South Africa|2020-07-02	Africa|hCoV-19/South Africa/KRISP-K002445/2020|EPI ISL 518035|H.1|South Africa|2020-07-07	0.0004076702	Africa
Africa|hCoV-19/South Africa/KRISP-0464/2020|EPI ISL 495553|B.1.5|South Africa|2020-06-30	Africa|hCoV-19/South Africa/KRISP-K002445/2020|EPI ISL 518035|H.1|South Africa|2020-07-07	0.0003886825	Africa
Africa|hCoV-19/South Africa/KRISP-0469/2020|EPI ISL 495555|H.1|South Africa|2020-07-06	Africa|hCoV-19/South Africa/KRISP-K002445/2020|EPI ISL 518035|H.1|South Africa|2020-07-07	0.0001020151	Africa
Africa|hCoV-19/South Africa/KRISP-0474/2020|EPI ISL 495557|H.1|South Africa|2020-07-06	Africa|hCoV-19/South Africa/KRISP-K002445/2020|EPI ISL 518035|H.1|South Africa|2020-07-07	0.0001008054	Africa
Africa|hCoV-19/South Africa/KRISP-0475/2020|EPI ISL 495558|H.1|South Africa|2020-07-06	Africa|hCoV-19/South Africa/KRISP-K002445/2020|EPI ISL 518035|H.1|South Africa|2020-07-07	0.0001015216	Africa
Africa|hCoV-19/South Africa/KRISP-0478/2020|EPI ISL 495559|B.1.1|South Africa|2020-07-05	Africa|hCoV-19/South Africa/KRISP-K002445/2020|EPI ISL 518035|H.1|South Africa|2020-07-07	0.0002019418	Africa
Africa|hCoV-19/South Africa/KRISP-0485/2020|EPI ISL 495561|B.1.1.206|South Africa|2020-07-03	Africa|hCoV-19/South Africa/KRISP-K002445/2020|EPI ISL 518035|H.1|South Africa|2020-07-07	0.0002704774	Africa
Africa|hCoV-19/South Africa/KRISP-0487/2020|EPI ISL 495562|B.1.106|South Africa|2020-07-03	Africa|hCoV-19/South Africa/KRISP-K002445/2020|EPI ISL 518035|H.1|South Africa|2020-07-07	0.0005379146	Africa
Africa|hCoV-19/South Africa/KRISP-0489/2020|EPI ISL 498060|B.1.1.206|South Africa|2020-07-09	Africa|hCoV-19/South Africa/KRISP-K002445/2020|EPI ISL 518035|H.1|South Africa|2020-07-07	0.0003370543	Africa
Africa|hCoV-19/South Africa/KRISP-0490/2020|EPI ISL 498061|B.1.1.206|South Africa|2020-07-09	Africa|hCoV-19/South Africa/KRISP-K002445/2020|EPI ISL 518035|H.1|South Africa|2020-07-07	0.0003361028	Africa
Africa|hCoV-19/South Africa/KRISP-0491/2020|EPI ISL 498062|B.1.1.273|South Africa|2020-07-07	Africa|hCoV-19/South Africa/KRISP-K002445/2020|EPI ISL 518035|H.1|South Africa|2020-07-07	0.0003697219	Africa
Africa|hCoV-19/South Africa/KRISP-0492/2020|EPI ISL 498063|B.1.1.273|South Africa|2020-07-07	Africa|hCoV-19/South Africa/KRISP-K002445/2020|EPI ISL 518035|H.1|South Africa|2020-07-07	0.0004404954	Africa
Africa|hCoV-19/South Africa/KRISP-0493/2020|EPI ISL 498064|B.1.1.67|South Africa|2020-07-07	Africa|hCoV-19/South Africa/KRISP-K002445/2020|EPI ISL 518035|H.1|South Africa|2020-07-07	0.0002703979	Africa
Africa|hCoV-19/South Africa/KRISP-0494/2020|EPI ISL 498065|B.1.1.206|South Africa|2020-07-09	Africa|hCoV-19/South Africa/KRISP-K002445/2020|EPI ISL 518035|H.1|South Africa|2020-07-07	0.0003697206	Africa
Africa|hCoV-19/South Africa/KRISP-0497/2020|EPI ISL 498066|B.1.1.206|South Africa|2020-07-09	Africa|hCoV-19/South Africa/KRISP-K002445/2020|EPI ISL 518035|H.1|South Africa|2020-07-07	0.0003697206	Africa
Africa|hCoV-19/South Africa/KRISP-0498/2020|EPI ISL 498067|B.1|South Africa|2020-07-10	Africa|hCoV-19/South Africa/KRISP-K002445/2020|EPI ISL 518035|H.1|South Africa|2020-07-07	0.0005715594	Africa
Africa|hCoV-19/South Africa/KRISP-0500/2020|EPI ISL 498068|B.1.1|South Africa|2020-07-07	Africa|hCoV-19/South Africa/KRISP-K002445/2020|EPI ISL 518035|H.1|South Africa|2020-07-07	0.0003161705	Africa
Africa|hCoV-19/South Africa/KRISP-0501/2020|EPI ISL 498069|B.1.5|South Africa|2020-07-11	Africa|hCoV-19/South Africa/KRISP-K002445/2020|EPI ISL 518035|H.1|South Africa|2020-07-07	0.0004370202	Africa
Africa|hCoV-19/South Africa/KRISP-0502/2020|EPI ISL 498070|B.1.1.273|South Africa|2020-07-11	Africa|hCoV-19/South Africa/KRISP-K002445/2020|EPI ISL 518035|H.1|South Africa|2020-07-07	0.0004037889	Africa
Africa|hCoV-19/South Africa/KRISP-0503/2020|EPI ISL 498071|B.1.1.273|South Africa|2020-07-11	Africa|hCoV-19/South Africa/KRISP-K002445/2020|EPI ISL 518035|H.1|South Africa|2020-07-07	0.0005042848	Africa
Africa|hCoV-19/South Africa/KRISP-0526/2020|EPI ISL 498072|B.1.5.19|South Africa|2020-07-13	Africa|hCoV-19/South Africa/KRISP-K002445/2020|EPI ISL 518035|H.1|South Africa|2020-07-07	0.0004706341	Africa
Africa|hCoV-19/South Africa/KRISP-0527/2020|EPI ISL 498073|B.1.140|South Africa|2020-07-14	Africa|hCoV-19/South Africa/KRISP-K002445/2020|EPI ISL 518035|H.1|South Africa|2020-07-07	0.0006388553	Africa
Africa|hCoV-19/South Africa/KRISP-0529/2020|EPI ISL 498074|C.1|South Africa|2020-07-13	Africa|hCoV-19/South Africa/KRISP-K002445/2020|EPI ISL 518035|H.1|South Africa|2020-07-07	0.0004033492	Africa
Africa|hCoV-19/South Africa/KRISP-0531/2020|EPI ISL 498075|B.1.5|South Africa|2020-07-14	Africa|hCoV-19/South Africa/KRISP-K002445/2020|EPI ISL 518035|H.1|South Africa|2020-07-07	0.0005379273	Africa
Africa|hCoV-19/South Africa/KRISP-0534/2020|EPI ISL 498077|B.1.5|South Africa|2020-07-14	Africa|hCoV-19/South Africa/KRISP-K002445/2020|EPI ISL 518035|H.1|South Africa|2020-07-07	0.0005379635	Africa
Africa|hCoV-19/South Africa/KRISP-0535/2020|EPI ISL 498078|B.1.1.206|South Africa|2020-07-08	Africa|hCoV-19/South Africa/KRISP-K002445/2020|EPI ISL 518035|H.1|South Africa|2020-07-07	0.0005042510	Africa
Africa|hCoV-19/South Africa/KRISP-0536/2020|EPI ISL 498079|B.1.1|South Africa|2020-07-14	Africa|hCoV-19/South Africa/KRISP-K002445/2020|EPI ISL 518035|H.1|South Africa|2020-07-07	0.0003697367	Africa
Africa|hCoV-19/South Africa/KRISP-0538/2020|EPI ISL 498080|B.1.1.254|South Africa|2020-07-14	Africa|hCoV-19/South Africa/KRISP-K002445/2020|EPI ISL 518035|H.1|South Africa|2020-07-07	0.0003049737	Africa
Africa|hCoV-19/South Africa/KRISP-0539/2020|EPI ISL 498081|B.1.1.206|South Africa|2020-07-07	Africa|hCoV-19/South Africa/KRISP-K002445/2020|EPI ISL 518035|H.1|South Africa|2020-07-07	0.0004033573	Africa
Africa|hCoV-19/South Africa/KRISP-0540/2020|EPI ISL 498082|B.1.1|South Africa|2020-07-14	Africa|hCoV-19/South Africa/KRISP-K002445/2020|EPI ISL 518035|H.1|South Africa|2020-07-07	0.0003024864	Africa
Africa|hCoV-19/South Africa/KRISP-0541/2020|EPI ISL 498083|B.1.1.206|South Africa|2020-07-14	Africa|hCoV-19/South Africa/KRISP-K002445/2020|EPI ISL 518035|H.1|South Africa|2020-07-07	0.0004440395	Africa
Africa|hCoV-19/South Africa/KRISP-0543/2020|EPI ISL 498084|C.2|South Africa|2020-07-12	Africa|hCoV-19/South Africa/KRISP-K002445/2020|EPI ISL 518035|H.1|South Africa|2020-07-07	0.0006050974	Africa
Africa|hCoV-19/South Africa/KRISP-0544/2020|EPI ISL 498085|B.1.1.206|South Africa|2020-07-13	Africa|hCoV-19/South Africa/KRISP-K002445/2020|EPI ISL 518035|H.1|South Africa|2020-07-07	0.0003714357	Africa
Africa|hCoV-19/South Africa/KRISP-0545/2020|EPI ISL 498086|B.1.1.273|South Africa|2020-07-14	Africa|hCoV-19/South Africa/KRISP-K002445/2020|EPI ISL 518035|H.1|South Africa|2020-07-07	0.0004369809	Africa
Africa|hCoV-19/South Africa/KRISP-0548/2020|EPI ISL 498087|B.1.1.273|South Africa|2020-07-15	Africa|hCoV-19/South Africa/KRISP-K002445/2020|EPI ISL 518035|H.1|South Africa|2020-07-07	0.0003360961	Africa
Africa|hCoV-19/South Africa/KRISP-0549/2020|EPI ISL 498088|B.1.140|South Africa|2020-07-15	Africa|hCoV-19/South Africa/KRISP-K002445/2020|EPI ISL 518035|H.1|South Africa|2020-07-07	0.0005043187	Africa
Africa|hCoV-19/South Africa/KRISP-0550/2020|EPI ISL 498089|B.1.1.34|South Africa|2020-07-15	Africa|hCoV-19/South Africa/KRISP-K002445/2020|EPI ISL 518035|H.1|South Africa|2020-07-07	0.0004370189	Africa
Africa|hCoV-19/South Africa/KRISP-0551/2020|EPI ISL 498090|H.1|South Africa|2020-07-14	Africa|hCoV-19/South Africa/KRISP-K002445/2020|EPI ISL 518035|H.1|South Africa|2020-07-07	0.0001680305	Africa
Africa|hCoV-19/South Africa/KRISP-0552/2020|EPI ISL 498091|H.1|South Africa|2020-07-14	Africa|hCoV-19/South Africa/KRISP-K002445/2020|EPI ISL 518035|H.1|South Africa|2020-07-07	0.0001008054	Africa
Africa|hCoV-19/South Africa/KRISP-0553/2020|EPI ISL 498092|H.1|South Africa|2020-07-14	Africa|hCoV-19/South Africa/KRISP-K002445/2020|EPI ISL 518035|H.1|South Africa|2020-07-07	0.0001012921	Africa
Africa|hCoV-19/South Africa/KRISP-0554/2020|EPI ISL 498093|B.1.1|South Africa|2020-07-14	Africa|hCoV-19/South Africa/KRISP-K002445/2020|EPI ISL 518035|H.1|South Africa|2020-07-07	0.0001690324	Africa
Africa|hCoV-19/South Africa/KRISP-0555/2020|EPI ISL 498094|B.1.140|South Africa|2020-07-15	Africa|hCoV-19/South Africa/KRISP-K002445/2020|EPI ISL 518035|H.1|South Africa|2020-07-07	0.0005379401	Africa
Africa|hCoV-19/South Africa/KRISP-0556/2020|EPI ISL 498095|B.1.1.273|South Africa|2020-07-15	Africa|hCoV-19/South Africa/KRISP-K002445/2020|EPI ISL 518035|H.1|South Africa|2020-07-07	0.0003361041	Africa
Africa|hCoV-19/South Africa/KRISP-0557/2020|EPI ISL 498096|C.1|South Africa|2020-07-14	Africa|hCoV-19/South Africa/KRISP-K002445/2020|EPI ISL 518035|H.1|South Africa|2020-07-07	0.0004706974	Africa
Africa|hCoV-19/South Africa/KRISP-0558/2020|EPI ISL 498097|B.1.1.206|South Africa|2020-07-15	Africa|hCoV-19/South Africa/KRISP-K002445/2020|EPI ISL 518035|H.1|South Africa|2020-07-07	0.0003717029	Africa
Africa|hCoV-19/South Africa/KRISP-0559/2020|EPI ISL 498098|B.1.1.206|South Africa|2020-07-14	Africa|hCoV-19/South Africa/KRISP-K002445/2020|EPI ISL 518035|H.1|South Africa|2020-07-07	0.0004369894	Africa
Africa|hCoV-19/South Africa/KRISP-0560/2020|EPI ISL 498099|B.1.1|South Africa|2020-07-15	Africa|hCoV-19/South Africa/KRISP-K002445/2020|EPI ISL 518035|H.1|South Africa|2020-07-07	0.0002688597	Africa
Africa|hCoV-19/South Africa/KRISP-0561/2020|EPI ISL 498100|H.1|South Africa|2020-07-15	Africa|hCoV-19/South Africa/KRISP-K002445/2020|EPI ISL 518035|H.1|South Africa|2020-07-07	0.0002016407	Africa
Africa|hCoV-19/South Africa/KRISP-0562/2020|EPI ISL 498101|B.1.140|South Africa|2020-07-15	Africa|hCoV-19/South Africa/KRISP-K002445/2020|EPI ISL 518035|H.1|South Africa|2020-07-07	0.0004706674	Africa
Africa|hCoV-19/South Africa/KRISP-0564/2020|EPI ISL 498103|B.1.1|South Africa|2020-07-15	Africa|hCoV-19/South Africa/KRISP-K002445/2020|EPI ISL 518035|H.1|South Africa|2020-07-07	0.0002016366	Africa
Africa|hCoV-19/South Africa/KRISP-0565/2020|EPI ISL 498104|C.2|South Africa|2020-07-14	Africa|hCoV-19/South Africa/KRISP-K002445/2020|EPI ISL 518035|H.1|South Africa|2020-07-07	0.0004705931	Africa
Africa|hCoV-19/South Africa/KRISP-0567/2020|EPI ISL 498105|B.1.1.206|South Africa|2020-07-15	Africa|hCoV-19/South Africa/KRISP-K002445/2020|EPI ISL 518035|H.1|South Africa|2020-07-07	0.0003720046	Africa
Africa|hCoV-19/South Africa/KRISP-0568/2020|EPI ISL 498106|B.1.1|South Africa|2020-07-15	Africa|hCoV-19/South Africa/KRISP-K002445/2020|EPI ISL 518035|H.1|South Africa|2020-07-07	0.0002688597	Africa
Africa|hCoV-19/South Africa/KRISP-0569/2020|EPI ISL 498107|B.1.1.206|South Africa|2020-07-15	Africa|hCoV-19/South Africa/KRISP-K002445/2020|EPI ISL 518035|H.1|South Africa|2020-07-07	0.0003381711	Africa
Africa|hCoV-19/South Africa/KRISP-0570/2020|EPI ISL 498108|B.1.1.56|South Africa|2020-07-02	Africa|hCoV-19/South Africa/KRISP-K002445/2020|EPI ISL 518035|H.1|South Africa|2020-07-07	0.0003025128	Africa
Africa|hCoV-19/South Africa/KRISP-0571/2020|EPI ISL 498109|B.1.1.56|South Africa|2020-07-14	Africa|hCoV-19/South Africa/KRISP-K002445/2020|EPI ISL 518035|H.1|South Africa|2020-07-07	0.0002352680	Africa
Africa|hCoV-19/South Africa/KRISP-0572/2020|EPI ISL 498110|B.1.5|South Africa|2020-07-13	Africa|hCoV-19/South Africa/KRISP-K002445/2020|EPI ISL 518035|H.1|South Africa|2020-07-07	0.0005043068	Africa
Africa|hCoV-19/South Africa/KRISP-0573/2020|EPI ISL 498111|B.1.1.206|South Africa|2020-07-14	Africa|hCoV-19/South Africa/KRISP-K002445/2020|EPI ISL 518035|H.1|South Africa|2020-07-07	0.0004369895	Africa
Africa|hCoV-19/South Africa/KRISP-0574/2020|EPI ISL 498112|B.1.1.206|South Africa|2020-07-15	Africa|hCoV-19/South Africa/KRISP-K002445/2020|EPI ISL 518035|H.1|South Africa|2020-07-07	0.0004706341	Africa
Africa|hCoV-19/South Africa/KRISP-0575/2020|EPI ISL 498113|B.1.1.206|South Africa|2020-07-13	Africa|hCoV-19/South Africa/KRISP-K002445/2020|EPI ISL 518035|H.1|South Africa|2020-07-07	0.0004369895	Africa
Africa|hCoV-19/South Africa/KRISP-0576/2020|EPI ISL 498114|B.1.1.206|South Africa|2020-07-07	Africa|hCoV-19/South Africa/KRISP-K002445/2020|EPI ISL 518035|H.1|South Africa|2020-07-07	0.0003361028	Africa
Africa|hCoV-19/South Africa/KRISP-0577/2020|EPI ISL 498115|B.1.1.56|South Africa|2020-07-09	Africa|hCoV-19/South Africa/KRISP-K002445/2020|EPI ISL 518035|H.1|South Africa|2020-07-07	0.0003697454	Africa
Africa|hCoV-19/South Africa/KRISP-0578/2020|EPI ISL 498116|B.1.1.206|South Africa|2020-07-09	Africa|hCoV-19/South Africa/KRISP-K002445/2020|EPI ISL 518035|H.1|South Africa|2020-07-07	0.0003697293	Africa
Africa|hCoV-19/South Africa/KRISP-0579/2020|EPI ISL 498117|B.1.1.273|South Africa|2020-07-08	Africa|hCoV-19/South Africa/KRISP-K002445/2020|EPI ISL 518035|H.1|South Africa|2020-07-07	0.0003697380	Africa
Africa|hCoV-19/South Africa/KRISP-0580/2020|EPI ISL 498118|B.1.1.206|South Africa|2020-07-07	Africa|hCoV-19/South Africa/KRISP-K002445/2020|EPI ISL 518035|H.1|South Africa|2020-07-07	0.0003697293	Africa
Africa|hCoV-19/South Africa/KRISP-0581/2020|EPI ISL 498119|B.1.1.273|South Africa|2020-07-09	Africa|hCoV-19/South Africa/KRISP-K002445/2020|EPI ISL 518035|H.1|South Africa|2020-07-07	0.0003024804	Africa
Africa|hCoV-19/South Africa/KRISP-0584/2020|EPI ISL 498122|B.1|South Africa|2020-07-07	Africa|hCoV-19/South Africa/KRISP-K002445/2020|EPI ISL 518035|H.1|South Africa|2020-07-07	0.0004370101	Africa
Africa|hCoV-19/South Africa/KRISP-0585/2020|EPI ISL 498123|B.1.140|South Africa|2020-07-08	Africa|hCoV-19/South Africa/KRISP-K002445/2020|EPI ISL 518035|H.1|South Africa|2020-07-07	0.0005715728	Africa
Africa|hCoV-19/South Africa/KRISP-0586/2020|EPI ISL 498124|B.1.1.273|South Africa|2020-07-08	Africa|hCoV-19/South Africa/KRISP-K002445/2020|EPI ISL 518035|H.1|South Africa|2020-07-07	0.0003361108	Africa
Africa|hCoV-19/South Africa/KRISP-0587/2020|EPI ISL 498125|B.1.1.56|South Africa|2020-07-09	Africa|hCoV-19/South Africa/KRISP-K002445/2020|EPI ISL 518035|H.1|South Africa|2020-07-07	0.0003361108	Africa
Africa|hCoV-19/South Africa/KRISP-0588/2020|EPI ISL 498126|B.1.140|South Africa|2020-07-08	Africa|hCoV-19/South Africa/KRISP-K002445/2020|EPI ISL 518035|H.1|South Africa|2020-07-07	0.0005379273	Africa
Africa|hCoV-19/South Africa/KRISP-06/2020|EPI ISL 421573|B.6|South Africa|2020-03-31	Africa|hCoV-19/South Africa/KRISP-K002445/2020|EPI ISL 518035|H.1|South Africa|2020-07-07	0.0005062315	Africa
Africa|hCoV-19/South Africa/KRISP-07/2020|EPI ISL 421574|B.1.106|South Africa|2020-04-01	Africa|hCoV-19/South Africa/KRISP-K002445/2020|EPI ISL 518035|H.1|South Africa|2020-07-07	0.0003361300	Africa
Africa|hCoV-19/South Africa/KRISP-101/2020|EPI ISL 455631|B.1.5|South Africa|2020-04-30	Africa|hCoV-19/South Africa/KRISP-K002445/2020|EPI ISL 518035|H.1|South Africa|2020-07-07	0.0003361187	Africa
Africa|hCoV-19/South Africa/KRISP-102/2020|EPI ISL 455632|B.1.1|South Africa|2020-04-30	Africa|hCoV-19/South Africa/KRISP-K002445/2020|EPI ISL 518035|H.1|South Africa|2020-07-07	0.0002352475	Africa
Africa|hCoV-19/South Africa/KRISP-103/2020|EPI ISL 455633|B.1.106|South Africa|2020-04-30	Africa|hCoV-19/South Africa/KRISP-K002445/2020|EPI ISL 518035|H.1|South Africa|2020-07-07	0.0004375880	Africa
Africa|hCoV-19/South Africa/KRISP-104/2020|EPI ISL 455634|B.1.106|South Africa|2020-05-01	Africa|hCoV-19/South Africa/KRISP-K002445/2020|EPI ISL 518035|H.1|South Africa|2020-07-07	0.0004512248	Africa
Africa|hCoV-19/South Africa/KRISP-105/2020|EPI ISL 455635|B.1.106|South Africa|2020-05-05	Africa|hCoV-19/South Africa/KRISP-K002445/2020|EPI ISL 518035|H.1|South Africa|2020-07-07	0.0004382812	Africa
Africa|hCoV-19/South Africa/KRISP-106/2020|EPI ISL 455636|B.1.106|South Africa|2020-03-31	Africa|hCoV-19/South Africa/KRISP-K002445/2020|EPI ISL 518035|H.1|South Africa|2020-07-07	0.0003697380	Africa
Africa|hCoV-19/South Africa/KRISP-108/2020|EPI ISL 455638|B.1|South Africa|2020-05-04	Africa|hCoV-19/South Africa/KRISP-K002445/2020|EPI ISL 518035|H.1|South Africa|2020-07-07	0.0004520824	Africa
Africa|hCoV-19/South Africa/KRISP-109/2020|EPI ISL 455639|B.1.1.57|South Africa|2020-03-31	Africa|hCoV-19/South Africa/KRISP-K002445/2020|EPI ISL 518035|H.1|South Africa|2020-07-07	0.0003024862	Africa
Africa|hCoV-19/South Africa/KRISP-K000566/2020|EPI ISL 509223|B.1.1.206|South Africa|2020-07-13	Africa|hCoV-19/South Africa/KRISP-K002445/2020|EPI ISL 518035|H.1|South Africa|2020-07-07	0.0003697293	Africa
Africa|hCoV-19/South Africa/KRISP-K000567/2020|EPI ISL 509224|B.1.1.62|South Africa|2020-07-13	Africa|hCoV-19/South Africa/KRISP-K002445/2020|EPI ISL 518035|H.1|South Africa|2020-07-07	0.0003697827	Africa
Africa|hCoV-19/South Africa/KRISP-K000568/2020|EPI ISL 509225|B.1.1.206|South Africa|2020-07-11	Africa|hCoV-19/South Africa/KRISP-K002445/2020|EPI ISL 518035|H.1|South Africa|2020-07-07	0.0003697454	Africa
Africa|hCoV-19/South Africa/KRISP-K000569/2020|EPI ISL 509226|H.1|South Africa|2020-07-11	Africa|hCoV-19/South Africa/KRISP-K002445/2020|EPI ISL 518035|H.1|South Africa|2020-07-07	0.0002688831	Africa
Africa|hCoV-19/South Africa/KRISP-K000571/2020|EPI ISL 509227|B.1.1.99|South Africa|2020-07-13	Africa|hCoV-19/South Africa/KRISP-K002445/2020|EPI ISL 518035|H.1|South Africa|2020-07-07	0.0002377559	Africa
Africa|hCoV-19/South Africa/KRISP-K000572/2020|EPI ISL 509228|B.1.1.206|South Africa|2020-07-13	Africa|hCoV-19/South Africa/KRISP-K002445/2020|EPI ISL 518035|H.1|South Africa|2020-07-07	0.0004369808	Africa
Africa|hCoV-19/South Africa/KRISP-K000573/2020|EPI ISL 509229|B.1.1.206|South Africa|2020-07-10	Africa|hCoV-19/South Africa/KRISP-K002445/2020|EPI ISL 518035|H.1|South Africa|2020-07-07	0.0003024864	Africa
Africa|hCoV-19/South Africa/KRISP-K000574/2020|EPI ISL 509230|B.1.5.19|South Africa|2020-07-13	Africa|hCoV-19/South Africa/KRISP-K002445/2020|EPI ISL 518035|H.1|South Africa|2020-07-07	0.0004369911	Africa
Africa|hCoV-19/South Africa/KRISP-K000575/2020|EPI ISL 509231|B.1.140|South Africa|2020-07-13	Africa|hCoV-19/South Africa/KRISP-K002445/2020|EPI ISL 518035|H.1|South Africa|2020-07-07	0.0005379147	Africa
Africa|hCoV-19/South Africa/KRISP-K000576/2020|EPI ISL 509232|B.1.1.206|South Africa|2020-07-13	Africa|hCoV-19/South Africa/KRISP-K002445/2020|EPI ISL 518035|H.1|South Africa|2020-07-07	0.0004033573	Africa
Africa|hCoV-19/South Africa/KRISP-K000577/2020|EPI ISL 509233|B.1.1.206|South Africa|2020-07-11	Africa|hCoV-19/South Africa/KRISP-K002445/2020|EPI ISL 518035|H.1|South Africa|2020-07-07	0.0002688597	Africa
Africa|hCoV-19/South Africa/KRISP-K000578/2020|EPI ISL 509234|C.1|South Africa|2020-07-13	Africa|hCoV-19/South Africa/KRISP-K002445/2020|EPI ISL 518035|H.1|South Africa|2020-07-07	0.0005415371	Africa
Africa|hCoV-19/South Africa/KRISP-K000579/2020|EPI ISL 509235|C.1|South Africa|2020-07-10	Africa|hCoV-19/South Africa/KRISP-K002445/2020|EPI ISL 518035|H.1|South Africa|2020-07-07	0.0004033899	Africa
Africa|hCoV-19/South Africa/KRISP-K000580/2020|EPI ISL 509236|B.1.1|South Africa|2020-07-13	Africa|hCoV-19/South Africa/KRISP-K002445/2020|EPI ISL 518035|H.1|South Africa|2020-07-07	0.0003361108	Africa
Africa|hCoV-19/South Africa/KRISP-K000581/2020|EPI ISL 509237|B.1.1.206|South Africa|2020-07-13	Africa|hCoV-19/South Africa/KRISP-K002445/2020|EPI ISL 518035|H.1|South Africa|2020-07-07	0.0004706341	Africa
Africa|hCoV-19/South Africa/KRISP-K000582/2020|EPI ISL 509238|B.1.1.206|South Africa|2020-07-13	Africa|hCoV-19/South Africa/KRISP-K002445/2020|EPI ISL 518035|H.1|South Africa|2020-07-07	0.0003361028	Africa
Africa|hCoV-19/South Africa/KRISP-K000583/2020|EPI ISL 509239|B.1.1.206|South Africa|2020-07-13	Africa|hCoV-19/South Africa/KRISP-K002445/2020|EPI ISL 518035|H.1|South Africa|2020-07-07	0.0003697367	Africa
Africa|hCoV-19/South Africa/KRISP-K000584/2020|EPI ISL 509240|B.1.1.273|South Africa|2020-07-13	Africa|hCoV-19/South Africa/KRISP-K002445/2020|EPI ISL 518035|H.1|South Africa|2020-07-07	0.0004033412	Africa
Africa|hCoV-19/South Africa/KRISP-K000585/2020|EPI ISL 509241|B.1.140|South Africa|2020-07-13	Africa|hCoV-19/South Africa/KRISP-K002445/2020|EPI ISL 518035|H.1|South Africa|2020-07-07	0.0004706674	Africa
Africa|hCoV-19/South Africa/KRISP-K000586/2020|EPI ISL 509242|B.1.140|South Africa|2020-07-13	Africa|hCoV-19/South Africa/KRISP-K002445/2020|EPI ISL 518035|H.1|South Africa|2020-07-07	0.0005045630	Africa
Africa|hCoV-19/South Africa/KRISP-K000588/2020|EPI ISL 509243|B.1.1.206|South Africa|2020-07-13	Africa|hCoV-19/South Africa/KRISP-K002445/2020|EPI ISL 518035|H.1|South Africa|2020-07-07	0.0004033573	Africa
Africa|hCoV-19/South Africa/KRISP-K000589/2020|EPI ISL 509244|B.1.1.206|South Africa|2020-07-13	Africa|hCoV-19/South Africa/KRISP-K002445/2020|EPI ISL 518035|H.1|South Africa|2020-07-07	0.0004033749	Africa
Africa|hCoV-19/South Africa/KRISP-K000591/2020|EPI ISL 509245|B.1.5|South Africa|2020-07-12	Africa|hCoV-19/South Africa/KRISP-K002445/2020|EPI ISL 518035|H.1|South Africa|2020-07-07	0.0003025007	Africa
Africa|hCoV-19/South Africa/KRISP-K000592/2020|EPI ISL 509246|B.1.1.273|South Africa|2020-07-13	Africa|hCoV-19/South Africa/KRISP-K002445/2020|EPI ISL 518035|H.1|South Africa|2020-07-07	0.0003388240	Africa
Africa|hCoV-19/South Africa/KRISP-K000594/2020|EPI ISL 509247|B.1.140|South Africa|2020-07-02	Africa|hCoV-19/South Africa/KRISP-K002445/2020|EPI ISL 518035|H.1|South Africa|2020-07-07	0.0005715593	Africa
Africa|hCoV-19/South Africa/KRISP-K000595/2020|EPI ISL 509248|B.1.140|South Africa|2020-07-02	Africa|hCoV-19/South Africa/KRISP-K002445/2020|EPI ISL 518035|H.1|South Africa|2020-07-07	0.0005379273	Africa
Africa|hCoV-19/South Africa/KRISP-K000596/2020|EPI ISL 509249|B.1.1.206|South Africa|2020-07-02	Africa|hCoV-19/South Africa/KRISP-K002445/2020|EPI ISL 518035|H.1|South Africa|2020-07-07	0.0004370086	Africa
Africa|hCoV-19/South Africa/KRISP-K000597/2020|EPI ISL 509250|B.1.1.34|South Africa|2020-07-13	Africa|hCoV-19/South Africa/KRISP-K002445/2020|EPI ISL 518035|H.1|South Africa|2020-07-07	0.0003361028	Africa
Africa|hCoV-19/South Africa/KRISP-K000598/2020|EPI ISL 509251|B.1.1.206|South Africa|2020-07-03	Africa|hCoV-19/South Africa/KRISP-K002445/2020|EPI ISL 518035|H.1|South Africa|2020-07-07	0.0003024864	Africa
Africa|hCoV-19/South Africa/KRISP-K000599/2020|EPI ISL 509252|B.1.1.273|South Africa|2020-07-13	Africa|hCoV-19/South Africa/KRISP-K002445/2020|EPI ISL 518035|H.1|South Africa|2020-07-07	0.0002352577	Africa
Africa|hCoV-19/South Africa/KRISP-K000600/2020|EPI ISL 509253|B.1.1.206|South Africa|2020-07-01	Africa|hCoV-19/South Africa/KRISP-K002445/2020|EPI ISL 518035|H.1|South Africa|2020-07-07	0.0004369705	Africa
Africa|hCoV-19/South Africa/KRISP-K000601/2020|EPI ISL 509254|B.1.1.57|South Africa|2020-07-13	Africa|hCoV-19/South Africa/KRISP-K002445/2020|EPI ISL 518035|H.1|South Africa|2020-07-07	0.0002688714	Africa
Africa|hCoV-19/South Africa/KRISP-K000602/2020|EPI ISL 509255|B.1.1.206|South Africa|2020-07-01	Africa|hCoV-19/South Africa/KRISP-K002445/2020|EPI ISL 518035|H.1|South Africa|2020-07-07	0.0004033492	Africa
Africa|hCoV-19/South Africa/KRISP-K000603/2020|EPI ISL 509256|B.1.1.206|South Africa|2020-07-02	Africa|hCoV-19/South Africa/KRISP-K002445/2020|EPI ISL 518035|H.1|South Africa|2020-07-07	0.0003697206	Africa
Africa|hCoV-19/South Africa/KRISP-K000604/2020|EPI ISL 509257|C.1|South Africa|2020-07-01	Africa|hCoV-19/South Africa/KRISP-K002445/2020|EPI ISL 518035|H.1|South Africa|2020-07-07	0.0004369705	Africa
Africa|hCoV-19/South Africa/KRISP-K000606/2020|EPI ISL 509259|B.1.1.206|South Africa|2020-07-02	Africa|hCoV-19/South Africa/KRISP-K002445/2020|EPI ISL 518035|H.1|South Africa|2020-07-07	0.0005153450	Africa
Africa|hCoV-19/South Africa/KRISP-K000607/2020|EPI ISL 509260|B.1.1.57|South Africa|2020-07-13	Africa|hCoV-19/South Africa/KRISP-K002445/2020|EPI ISL 518035|H.1|South Africa|2020-07-07	0.0003361175	Africa
Africa|hCoV-19/South Africa/KRISP-K000608/2020|EPI ISL 509261|H.1|South Africa|2020-07-03	Africa|hCoV-19/South Africa/KRISP-K002445/2020|EPI ISL 518035|H.1|South Africa|2020-07-07	0.0002021365	Africa
Africa|hCoV-19/South Africa/KRISP-K000612/2020|EPI ISL 509264|B.1.1.206|South Africa|2020-07-01	Africa|hCoV-19/South Africa/KRISP-K002445/2020|EPI ISL 518035|H.1|South Africa|2020-07-07	0.0005042611	Africa
Africa|hCoV-19/South Africa/KRISP-K000613/2020|EPI ISL 509265|B.1.1.206|South Africa|2020-07-14	Africa|hCoV-19/South Africa/KRISP-K002445/2020|EPI ISL 518035|H.1|South Africa|2020-07-07	0.0005042510	Africa
Africa|hCoV-19/South Africa/KRISP-K000614/2020|EPI ISL 509266|B.1.1.206|South Africa|2020-07-02	Africa|hCoV-19/South Africa/KRISP-K002445/2020|EPI ISL 518035|H.1|South Africa|2020-07-07	0.0004033668	Africa
Africa|hCoV-19/South Africa/KRISP-K000615/2020|EPI ISL 509267|B.1.1.206|South Africa|2020-07-02	Africa|hCoV-19/South Africa/KRISP-K002445/2020|EPI ISL 518035|H.1|South Africa|2020-07-07	0.0004706136	Africa
Africa|hCoV-19/South Africa/KRISP-K000616/2020|EPI ISL 509268|B.1.1.206|South Africa|2020-07-01	Africa|hCoV-19/South Africa/KRISP-K002445/2020|EPI ISL 518035|H.1|South Africa|2020-07-07	0.0003726762	Africa
Africa|hCoV-19/South Africa/KRISP-K000617/2020|EPI ISL 509269|B.1.1.206|South Africa|2020-07-01	Africa|hCoV-19/South Africa/KRISP-K002445/2020|EPI ISL 518035|H.1|South Africa|2020-07-07	0.0003697367	Africa
Africa|hCoV-19/South Africa/KRISP-K000618/2020|EPI ISL 509270|B.1.1.206|South Africa|2020-07-03	Africa|hCoV-19/South Africa/KRISP-K002445/2020|EPI ISL 518035|H.1|South Africa|2020-07-07	0.0003361028	Africa
Africa|hCoV-19/South Africa/KRISP-K000620/2020|EPI ISL 509272|B.1.1.206|South Africa|2020-07-01	Africa|hCoV-19/South Africa/KRISP-K002445/2020|EPI ISL 518035|H.1|South Africa|2020-07-07	0.0004095566	Africa
Africa|hCoV-19/South Africa/KRISP-K000621/2020|EPI ISL 509273|B.1.140|South Africa|2020-07-02	Africa|hCoV-19/South Africa/KRISP-K002445/2020|EPI ISL 518035|H.1|South Africa|2020-07-07	0.0005423943	Africa
Africa|hCoV-19/South Africa/KRISP-K000622/2020|EPI ISL 509274|B.1.1|South Africa|2020-07-03	Africa|hCoV-19/South Africa/KRISP-K002445/2020|EPI ISL 518035|H.1|South Africa|2020-07-07	0.0002016366	Africa
Africa|hCoV-19/South Africa/KRISP-K000623/2020|EPI ISL 509275|B.1.1.206|South Africa|2020-07-04	Africa|hCoV-19/South Africa/KRISP-K002445/2020|EPI ISL 518035|H.1|South Africa|2020-07-07	0.0004706136	Africa
Africa|hCoV-19/South Africa/KRISP-K000624/2020|EPI ISL 509276|B.1.1.206|South Africa|2020-07-02	Africa|hCoV-19/South Africa/KRISP-K002445/2020|EPI ISL 518035|H.1|South Africa|2020-07-07	0.0003719040	Africa
Africa|hCoV-19/South Africa/KRISP-K000625/2020|EPI ISL 509277|B.1.1.206|South Africa|2020-07-11	Africa|hCoV-19/South Africa/KRISP-K002445/2020|EPI ISL 518035|H.1|South Africa|2020-07-07	0.0003732629	Africa
Africa|hCoV-19/South Africa/KRISP-K000626/2020|EPI ISL 509278|B.1.1.1|South Africa|2020-07-07	Africa|hCoV-19/South Africa/KRISP-K002445/2020|EPI ISL 518035|H.1|South Africa|2020-07-07	0.0004504904	Africa
Africa|hCoV-19/South Africa/KRISP-K000628/2020|EPI ISL 509279|B.1.1.206|South Africa|2020-07-12	Africa|hCoV-19/South Africa/KRISP-K002445/2020|EPI ISL 518035|H.1|South Africa|2020-07-07	0.0003697294	Africa
Africa|hCoV-19/South Africa/KRISP-K000629/2020|EPI ISL 509280|B.1.1|South Africa|2020-07-03	Africa|hCoV-19/South Africa/KRISP-K002445/2020|EPI ISL 518035|H.1|South Africa|2020-07-07	0.0003807061	Africa
Africa|hCoV-19/South Africa/KRISP-K000630/2020|EPI ISL 509281|B.1.1.206|South Africa|2020-07-03	Africa|hCoV-19/South Africa/KRISP-K002445/2020|EPI ISL 518035|H.1|South Africa|2020-07-07	0.0003361173	Africa
Africa|hCoV-19/South Africa/KRISP-K000631/2020|EPI ISL 509282|B.1.1.206|South Africa|2020-07-04	Africa|hCoV-19/South Africa/KRISP-K002445/2020|EPI ISL 518035|H.1|South Africa|2020-07-07	0.0003726257	Africa
Africa|hCoV-19/South Africa/KRISP-K000632/2020|EPI ISL 509283|B.1.1.206|South Africa|2020-07-02	Africa|hCoV-19/South Africa/KRISP-K002445/2020|EPI ISL 518035|H.1|South Africa|2020-07-07	0.0003697206	Africa
Africa|hCoV-19/South Africa/KRISP-K000633/2020|EPI ISL 509284|B.1.1.206|South Africa|2020-07-02	Africa|hCoV-19/South Africa/KRISP-K002445/2020|EPI ISL 518035|H.1|South Africa|2020-07-07	0.0003361028	Africa
Africa|hCoV-19/South Africa/KRISP-K000635/2020|EPI ISL 509285|B.1|South Africa|2020-07-07	Africa|hCoV-19/South Africa/KRISP-K002445/2020|EPI ISL 518035|H.1|South Africa|2020-07-07	0.0004706358	Africa
Africa|hCoV-19/South Africa/KRISP-K000637/2020|EPI ISL 509287|B.1.106|South Africa|2020-07-13	Africa|hCoV-19/South Africa/KRISP-K002445/2020|EPI ISL 518035|H.1|South Africa|2020-07-07	0.0004033587	Africa
Africa|hCoV-19/South Africa/KRISP-K000639/2020|EPI ISL 509288|C.1|South Africa|2020-07-13	Africa|hCoV-19/South Africa/KRISP-K002445/2020|EPI ISL 518035|H.1|South Africa|2020-07-07	0.0004060373	Africa
Africa|hCoV-19/South Africa/KRISP-K000640/2020|EPI ISL 509289|B.1.5.31|South Africa|2020-07-13	Africa|hCoV-19/South Africa/KRISP-K002445/2020|EPI ISL 518035|H.1|South Africa|2020-07-07	0.0004033682	Africa
Africa|hCoV-19/South Africa/KRISP-K000641/2020|EPI ISL 509290|B.1.1.34|South Africa|2020-07-13	Africa|hCoV-19/South Africa/KRISP-K002445/2020|EPI ISL 518035|H.1|South Africa|2020-07-07	0.0004706546	Africa
Africa|hCoV-19/South Africa/KRISP-K000643/2020|EPI ISL 509292|C.1|South Africa|2020-07-10	Africa|hCoV-19/South Africa/KRISP-K002445/2020|EPI ISL 518035|H.1|South Africa|2020-07-07	0.0004033492	Africa
Africa|hCoV-19/South Africa/KRISP-K000649/2020|EPI ISL 509293|B.1.5.19|South Africa|2020-07-13	Africa|hCoV-19/South Africa/KRISP-K002445/2020|EPI ISL 518035|H.1|South Africa|2020-07-07	0.0005042189	Africa
Africa|hCoV-19/South Africa/KRISP-K000650/2020|EPI ISL 509294|B.1.1.206|South Africa|2020-07-13	Africa|hCoV-19/South Africa/KRISP-K002445/2020|EPI ISL 518035|H.1|South Africa|2020-07-07	0.0004369412	Africa
Africa|hCoV-19/South Africa/KRISP-K000652/2020|EPI ISL 509296|B.1.1.273|South Africa|2020-07-13	Africa|hCoV-19/South Africa/KRISP-K002445/2020|EPI ISL 518035|H.1|South Africa|2020-07-07	0.0003697132	Africa
Africa|hCoV-19/South Africa/KRISP-K000655/2020|EPI ISL 509298|B.1.1.254|South Africa|2020-07-12	Africa|hCoV-19/South Africa/KRISP-K002445/2020|EPI ISL 518035|H.1|South Africa|2020-07-07	0.0003146319	Africa
Africa|hCoV-19/South Africa/KRISP-K000658/2020|EPI ISL 509299|C.1|South Africa|2020-07-13	Africa|hCoV-19/South Africa/KRISP-K002445/2020|EPI ISL 518035|H.1|South Africa|2020-07-07	0.0005718662	Africa
Africa|hCoV-19/South Africa/KRISP-K000659/2020|EPI ISL 509300|B.1.1.206|South Africa|2020-07-13	Africa|hCoV-19/South Africa/KRISP-K002445/2020|EPI ISL 518035|H.1|South Africa|2020-07-07	0.0004370440	Africa
Africa|hCoV-19/South Africa/KRISP-K001035/2020|EPI ISL 509301|H.1|South Africa|2020-07-17	Africa|hCoV-19/South Africa/KRISP-K002445/2020|EPI ISL 518035|H.1|South Africa|2020-07-07	0.0001680305	Africa
Africa|hCoV-19/South Africa/KRISP-K001037/2020|EPI ISL 509302|B.1.140|South Africa|2020-07-16	Africa|hCoV-19/South Africa/KRISP-K002445/2020|EPI ISL 518035|H.1|South Africa|2020-07-07	0.0004706674	Africa
Africa|hCoV-19/South Africa/KRISP-K001038/2020|EPI ISL 509303|B.1.1.273|South Africa|2020-07-16	Africa|hCoV-19/South Africa/KRISP-K002445/2020|EPI ISL 518035|H.1|South Africa|2020-07-07	0.0003697132	Africa
Africa|hCoV-19/South Africa/KRISP-K001041/2020|EPI ISL 509304|B.1.1.273|South Africa|2020-07-16	Africa|hCoV-19/South Africa/KRISP-K002445/2020|EPI ISL 518035|H.1|South Africa|2020-07-07	0.0004033587	Africa
Africa|hCoV-19/South Africa/KRISP-K001043/2020|EPI ISL 509305|B.1.5.16|South Africa|2020-07-02	Africa|hCoV-19/South Africa/KRISP-K002445/2020|EPI ISL 518035|H.1|South Africa|2020-07-07	0.0006388124	Africa
Africa|hCoV-19/South Africa/KRISP-K001044/2020|EPI ISL 509306|B.1.1|South Africa|2020-07-18	Africa|hCoV-19/South Africa/KRISP-K002445/2020|EPI ISL 518035|H.1|South Africa|2020-07-07	0.0002352577	Africa
Africa|hCoV-19/South Africa/KRISP-K001045/2020|EPI ISL 509307|C.2|South Africa|2020-07-18	Africa|hCoV-19/South Africa/KRISP-K002445/2020|EPI ISL 518035|H.1|South Africa|2020-07-07	0.0004706136	Africa
Africa|hCoV-19/South Africa/KRISP-K001049/2020|EPI ISL 509308|B.1.1.34|South Africa|2020-07-16	Africa|hCoV-19/South Africa/KRISP-K002445/2020|EPI ISL 518035|H.1|South Africa|2020-07-07	0.0004706153	Africa
Africa|hCoV-19/South Africa/KRISP-K001051/2020|EPI ISL 509309|B.1.1.206|South Africa|2020-07-14	Africa|hCoV-19/South Africa/KRISP-K002445/2020|EPI ISL 518035|H.1|South Africa|2020-07-07	0.0004706435	Africa
Africa|hCoV-19/South Africa/KRISP-K001052/2020|EPI ISL 509310|B.1.1.206|South Africa|2020-07-14	Africa|hCoV-19/South Africa/KRISP-K002445/2020|EPI ISL 518035|H.1|South Africa|2020-07-07	0.0004033492	Africa
Africa|hCoV-19/South Africa/KRISP-K001053/2020|EPI ISL 509311|B.1.1.206|South Africa|2020-07-03	Africa|hCoV-19/South Africa/KRISP-K002445/2020|EPI ISL 518035|H.1|South Africa|2020-07-07	0.0003370008	Africa
Africa|hCoV-19/South Africa/KRISP-K001055/2020|EPI ISL 509313|B.1.1.62|South Africa|2020-07-13	Africa|hCoV-19/South Africa/KRISP-K002445/2020|EPI ISL 518035|H.1|South Africa|2020-07-07	0.0003697615	Africa
Africa|hCoV-19/South Africa/KRISP-K001057/2020|EPI ISL 509314|B.1.1.254|South Africa|2020-07-03	Africa|hCoV-19/South Africa/KRISP-K002445/2020|EPI ISL 518035|H.1|South Africa|2020-07-07	0.0003024733	Africa
Africa|hCoV-19/South Africa/KRISP-K001059/2020|EPI ISL 509316|B.1.1|South Africa|2020-07-01	Africa|hCoV-19/South Africa/KRISP-K002445/2020|EPI ISL 518035|H.1|South Africa|2020-07-07	0.0004369808	Africa
Africa|hCoV-19/South Africa/KRISP-K001061/2020|EPI ISL 509317|B.1.1.206|South Africa|2020-07-04	Africa|hCoV-19/South Africa/KRISP-K002445/2020|EPI ISL 518035|H.1|South Africa|2020-07-07	0.0003024804	Africa
Africa|hCoV-19/South Africa/KRISP-K001062/2020|EPI ISL 509318|B.1.1.206|South Africa|2020-07-03	Africa|hCoV-19/South Africa/KRISP-K002445/2020|EPI ISL 518035|H.1|South Africa|2020-07-07	0.0003361028	Africa
Africa|hCoV-19/South Africa/KRISP-K001063/2020|EPI ISL 509319|B.1.5|South Africa|2020-07-03	Africa|hCoV-19/South Africa/KRISP-K002445/2020|EPI ISL 518035|H.1|South Africa|2020-07-07	0.0005042866	Africa
Africa|hCoV-19/South Africa/KRISP-K001064/2020|EPI ISL 509320|B.1.1.273|South Africa|2020-07-03	Africa|hCoV-19/South Africa/KRISP-K002445/2020|EPI ISL 518035|H.1|South Africa|2020-07-07	0.0002352680	Africa
Africa|hCoV-19/South Africa/KRISP-K001065/2020|EPI ISL 509321|B.1.1|South Africa|2020-07-03	Africa|hCoV-19/South Africa/KRISP-K002445/2020|EPI ISL 518035|H.1|South Africa|2020-07-07	0.0002688777	Africa
Africa|hCoV-19/South Africa/KRISP-K001067/2020|EPI ISL 509323|B.1.1.206|South Africa|2020-07-02	Africa|hCoV-19/South Africa/KRISP-K002445/2020|EPI ISL 518035|H.1|South Africa|2020-07-07	0.0004033749	Africa
Africa|hCoV-19/South Africa/KRISP-K001068/2020|EPI ISL 509324|C.1|South Africa|2020-07-14	Africa|hCoV-19/South Africa/KRISP-K002445/2020|EPI ISL 518035|H.1|South Africa|2020-07-07	0.0004705931	Africa
Africa|hCoV-19/South Africa/KRISP-K001071/2020|EPI ISL 509325|B.1.1.273|South Africa|2020-07-18	Africa|hCoV-19/South Africa/KRISP-K002445/2020|EPI ISL 518035|H.1|South Africa|2020-07-07	0.0003024936	Africa
Africa|hCoV-19/South Africa/KRISP-K001072/2020|EPI ISL 509326|B.1.1.206|South Africa|2020-07-14	Africa|hCoV-19/South Africa/KRISP-K002445/2020|EPI ISL 518035|H.1|South Africa|2020-07-07	0.0003024733	Africa
Africa|hCoV-19/South Africa/KRISP-K001073/2020|EPI ISL 509327|B.1.1|South Africa|2020-07-14	Africa|hCoV-19/South Africa/KRISP-K002445/2020|EPI ISL 518035|H.1|South Africa|2020-07-07	0.0004033492	Africa
Africa|hCoV-19/South Africa/KRISP-K001074/2020|EPI ISL 509328|C.1|South Africa|2020-07-14	Africa|hCoV-19/South Africa/KRISP-K002445/2020|EPI ISL 518035|H.1|South Africa|2020-07-07	0.0005042391	Africa
Africa|hCoV-19/South Africa/KRISP-K001075/2020|EPI ISL 509329|C.1|South Africa|2020-07-02	Africa|hCoV-19/South Africa/KRISP-K002445/2020|EPI ISL 518035|H.1|South Africa|2020-07-07	0.0004705931	Africa
Africa|hCoV-19/South Africa/KRISP-K001076/2020|EPI ISL 509330|B.1.1|South Africa|2020-07-04	Africa|hCoV-19/South Africa/KRISP-K002445/2020|EPI ISL 518035|H.1|South Africa|2020-07-07	0.0002688597	Africa
Africa|hCoV-19/South Africa/KRISP-K001077/2020|EPI ISL 509331|B.1.1|South Africa|2020-07-03	Africa|hCoV-19/South Africa/KRISP-K002445/2020|EPI ISL 518035|H.1|South Africa|2020-07-07	0.0003361108	Africa
Africa|hCoV-19/South Africa/KRISP-K001078/2020|EPI ISL 509332|H.1|South Africa|2020-07-03	Africa|hCoV-19/South Africa/KRISP-K002445/2020|EPI ISL 518035|H.1|South Africa|2020-07-07	0.0001680305	Africa
Africa|hCoV-19/South Africa/KRISP-K001079/2020|EPI ISL 509333|B.1.1.273|South Africa|2020-07-03	Africa|hCoV-19/South Africa/KRISP-K002445/2020|EPI ISL 518035|H.1|South Africa|2020-07-07	0.0003697132	Africa
Africa|hCoV-19/South Africa/KRISP-K001080/2020|EPI ISL 509334|B.1.1|South Africa|2020-07-01	Africa|hCoV-19/South Africa/KRISP-K002445/2020|EPI ISL 518035|H.1|South Africa|2020-07-07	0.0003024804	Africa
Africa|hCoV-19/South Africa/KRISP-K001082/2020|EPI ISL 509335|B.1.1.40|South Africa|2020-07-18	Africa|hCoV-19/South Africa/KRISP-K002445/2020|EPI ISL 518035|H.1|South Africa|2020-07-07	0.0004369705	Africa
Africa|hCoV-19/South Africa/KRISP-K001084/2020|EPI ISL 509337|C.1|South Africa|2020-07-03	Africa|hCoV-19/South Africa/KRISP-K002445/2020|EPI ISL 518035|H.1|South Africa|2020-07-07	0.0005378424	Africa
Africa|hCoV-19/South Africa/KRISP-K001085/2020|EPI ISL 509338|C.1|South Africa|2020-07-13	Africa|hCoV-19/South Africa/KRISP-K002445/2020|EPI ISL 518035|H.1|South Africa|2020-07-07	0.0004369705	Africa
Africa|hCoV-19/South Africa/KRISP-K001087/2020|EPI ISL 509339|B.1.1.56|South Africa|2020-07-13	Africa|hCoV-19/South Africa/KRISP-K002445/2020|EPI ISL 518035|H.1|South Africa|2020-07-07	0.0003697615	Africa
Africa|hCoV-19/South Africa/KRISP-K001088/2020|EPI ISL 509340|B.1.1.99|South Africa|2020-07-13	Africa|hCoV-19/South Africa/KRISP-K002445/2020|EPI ISL 518035|H.1|South Africa|2020-07-07	0.0002352475	Africa
Africa|hCoV-19/South Africa/KRISP-K001091/2020|EPI ISL 509342|B.1.1.206|South Africa|2020-07-10	Africa|hCoV-19/South Africa/KRISP-K002445/2020|EPI ISL 518035|H.1|South Africa|2020-07-07	0.0004033492	Africa
Africa|hCoV-19/South Africa/KRISP-K001096/2020|EPI ISL 509345|B.1.1.206|South Africa|2020-07-13	Africa|hCoV-19/South Africa/KRISP-K002445/2020|EPI ISL 518035|H.1|South Africa|2020-07-07	0.0004369792	Africa
Africa|hCoV-19/South Africa/KRISP-K001097/2020|EPI ISL 509346|B.1.1|South Africa|2020-07-13	Africa|hCoV-19/South Africa/KRISP-K002445/2020|EPI ISL 518035|H.1|South Africa|2020-07-07	0.0004706153	Africa
Africa|hCoV-19/South Africa/KRISP-K001098/2020|EPI ISL 509347|B.1.1|South Africa|2020-07-10	Africa|hCoV-19/South Africa/KRISP-K002445/2020|EPI ISL 518035|H.1|South Africa|2020-07-07	0.0002688660	Africa
Africa|hCoV-19/South Africa/KRISP-K001099/2020|EPI ISL 509348|B.1.1.62|South Africa|2020-07-13	Africa|hCoV-19/South Africa/KRISP-K002445/2020|EPI ISL 518035|H.1|South Africa|2020-07-07	0.0003361175	Africa
Africa|hCoV-19/South Africa/KRISP-K001101/2020|EPI ISL 509350|C.1|South Africa|2020-07-10	Africa|hCoV-19/South Africa/KRISP-K002445/2020|EPI ISL 518035|H.1|South Africa|2020-07-07	0.0004369895	Africa
Africa|hCoV-19/South Africa/KRISP-K001103/2020|EPI ISL 509352|B.1.1.206|South Africa|2020-07-13	Africa|hCoV-19/South Africa/KRISP-K002445/2020|EPI ISL 518035|H.1|South Africa|2020-07-07	0.0003697206	Africa
Africa|hCoV-19/South Africa/KRISP-K001104/2020|EPI ISL 509353|C.1|South Africa|2020-07-13	Africa|hCoV-19/South Africa/KRISP-K002445/2020|EPI ISL 518035|H.1|South Africa|2020-07-07	0.0004369602	Africa
Africa|hCoV-19/South Africa/KRISP-K001105/2020|EPI ISL 509354|B.1.1.206|South Africa|2020-07-10	Africa|hCoV-19/South Africa/KRISP-K002445/2020|EPI ISL 518035|H.1|South Africa|2020-07-07	0.0003697293	Africa
Africa|hCoV-19/South Africa/KRISP-K001109/2020|EPI ISL 509356|B.1.1.34|South Africa|2020-07-16	Africa|hCoV-19/South Africa/KRISP-K002445/2020|EPI ISL 518035|H.1|South Africa|2020-07-07	0.0003361028	Africa
Africa|hCoV-19/South Africa/KRISP-K001110/2020|EPI ISL 509357|C.1|South Africa|2020-07-17	Africa|hCoV-19/South Africa/KRISP-K002445/2020|EPI ISL 518035|H.1|South Africa|2020-07-07	0.0004706136	Africa
Africa|hCoV-19/South Africa/KRISP-K001112/2020|EPI ISL 509358|B.1.5|South Africa|2020-07-17	Africa|hCoV-19/South Africa/KRISP-K002445/2020|EPI ISL 518035|H.1|South Africa|2020-07-07	0.0004370292	Africa
Africa|hCoV-19/South Africa/KRISP-K001113/2020|EPI ISL 509359|B.1|South Africa|2020-07-14	Africa|hCoV-19/South Africa/KRISP-K002445/2020|EPI ISL 518035|H.1|South Africa|2020-07-07	0.0004764229	Africa
Africa|hCoV-19/South Africa/KRISP-K001114/2020|EPI ISL 509360|B.1.1|South Africa|2020-07-17	Africa|hCoV-19/South Africa/KRISP-K002445/2020|EPI ISL 518035|H.1|South Africa|2020-07-07	0.0002352474	Africa
Africa|hCoV-19/South Africa/KRISP-K001115/2020|EPI ISL 509361|B.1|South Africa|2020-07-14	Africa|hCoV-19/South Africa/KRISP-K002445/2020|EPI ISL 518035|H.1|South Africa|2020-07-07	0.0005379381	Africa
Africa|hCoV-19/South Africa/KRISP-K001116/2020|EPI ISL 509362|C.1|South Africa|2020-07-16	Africa|hCoV-19/South Africa/KRISP-K002445/2020|EPI ISL 518035|H.1|South Africa|2020-07-07	0.0005042610	Africa
Africa|hCoV-19/South Africa/KRISP-K001117/2020|EPI ISL 509363|H.1|South Africa|2020-07-17	Africa|hCoV-19/South Africa/KRISP-K002445/2020|EPI ISL 518035|H.1|South Africa|2020-07-07	0.0002352624	Africa
Africa|hCoV-19/South Africa/KRISP-K001118/2020|EPI ISL 509364|B.1.1.206|South Africa|2020-07-16	Africa|hCoV-19/South Africa/KRISP-K002445/2020|EPI ISL 518035|H.1|South Africa|2020-07-07	0.0003361028	Africa
Africa|hCoV-19/South Africa/KRISP-K001121/2020|EPI ISL 509365|B.1.1.273|South Africa|2020-07-16	Africa|hCoV-19/South Africa/KRISP-K002445/2020|EPI ISL 518035|H.1|South Africa|2020-07-07	0.0003024875	Africa
Africa|hCoV-19/South Africa/KRISP-K001122/2020|EPI ISL 515801|B.1.106|South Africa|2020-07-16	Africa|hCoV-19/South Africa/KRISP-K002445/2020|EPI ISL 518035|H.1|South Africa|2020-07-07	0.0004369808	Africa
Africa|hCoV-19/South Africa/KRISP-K001123/2020|EPI ISL 509366|B.1.1.34|South Africa|2020-07-15	Africa|hCoV-19/South Africa/KRISP-K002445/2020|EPI ISL 518035|H.1|South Africa|2020-07-07	0.0003361028	Africa
Africa|hCoV-19/South Africa/KRISP-K001124/2020|EPI ISL 509367|B.1.1.40|South Africa|2020-07-16	Africa|hCoV-19/South Africa/KRISP-K002445/2020|EPI ISL 518035|H.1|South Africa|2020-07-07	0.0004033141	Africa
Africa|hCoV-19/South Africa/KRISP-K001125/2020|EPI ISL 509368|B.1.1.117|South Africa|2020-07-16	Africa|hCoV-19/South Africa/KRISP-K002445/2020|EPI ISL 518035|H.1|South Africa|2020-07-07	0.0003360961	Africa
Africa|hCoV-19/South Africa/KRISP-K001126/2020|EPI ISL 509369|B.1.5|South Africa|2020-07-16	Africa|hCoV-19/South Africa/KRISP-K002445/2020|EPI ISL 518035|H.1|South Africa|2020-07-07	0.0005042509	Africa
Africa|hCoV-19/South Africa/KRISP-K001128/2020|EPI ISL 509371|B.1.1.273|South Africa|2020-07-16	Africa|hCoV-19/South Africa/KRISP-K002445/2020|EPI ISL 518035|H.1|South Africa|2020-07-07	0.0002385311	Africa
Africa|hCoV-19/South Africa/KRISP-K001317/2020|EPI ISL 515802|B.1.1.62|South Africa|2020-07-17	Africa|hCoV-19/South Africa/KRISP-K002445/2020|EPI ISL 518035|H.1|South Africa|2020-07-07	0.0003697367	Africa
Africa|hCoV-19/South Africa/KRISP-K001318/2020|EPI ISL 515803|B.1.1|South Africa|2020-07-18	Africa|hCoV-19/South Africa/KRISP-K002445/2020|EPI ISL 518035|H.1|South Africa|2020-07-07	0.0003697367	Africa
Africa|hCoV-19/South Africa/KRISP-K001319/2020|EPI ISL 515804|B.1.1.40|South Africa|2020-07-18	Africa|hCoV-19/South Africa/KRISP-K002445/2020|EPI ISL 518035|H.1|South Africa|2020-07-07	0.0003361029	Africa
Africa|hCoV-19/South Africa/KRISP-K001320/2020|EPI ISL 515805|C.6|South Africa|2020-07-18	Africa|hCoV-19/South Africa/KRISP-K002445/2020|EPI ISL 518035|H.1|South Africa|2020-07-07	0.0005716576	Africa
Africa|hCoV-19/South Africa/KRISP-K001321/2020|EPI ISL 515806|B.1.5.31|South Africa|2020-07-18	Africa|hCoV-19/South Africa/KRISP-K002445/2020|EPI ISL 518035|H.1|South Africa|2020-07-07	0.0005042628	Africa
Africa|hCoV-19/South Africa/KRISP-K001322/2020|EPI ISL 515807|B.1.1.57|South Africa|2020-07-18	Africa|hCoV-19/South Africa/KRISP-K002445/2020|EPI ISL 518035|H.1|South Africa|2020-07-07	0.0003697293	Africa
Africa|hCoV-19/South Africa/KRISP-K001323/2020|EPI ISL 515808|B.1|South Africa|2020-07-18	Africa|hCoV-19/South Africa/KRISP-K002445/2020|EPI ISL 518035|H.1|South Africa|2020-07-07	0.0004706674	Africa
Africa|hCoV-19/South Africa/KRISP-K001324/2020|EPI ISL 515809|B.1.5.16|South Africa|2020-07-18	Africa|hCoV-19/South Africa/KRISP-K002445/2020|EPI ISL 518035|H.1|South Africa|2020-07-07	0.0006051785	Africa
Africa|hCoV-19/South Africa/KRISP-K001325/2020|EPI ISL 515810|H.1|South Africa|2020-07-18	Africa|hCoV-19/South Africa/KRISP-K002445/2020|EPI ISL 518035|H.1|South Africa|2020-07-07	0.0002352522	Africa
Africa|hCoV-19/South Africa/KRISP-K001326/2020|EPI ISL 515811|B.1.1.34|South Africa|2020-07-18	Africa|hCoV-19/South Africa/KRISP-K002445/2020|EPI ISL 518035|H.1|South Africa|2020-07-07	0.0003697206	Africa
Africa|hCoV-19/South Africa/KRISP-K001327/2020|EPI ISL 515812|B.1.5.16|South Africa|2020-07-18	Africa|hCoV-19/South Africa/KRISP-K002445/2020|EPI ISL 518035|H.1|South Africa|2020-07-07	0.0004706563	Africa
Africa|hCoV-19/South Africa/KRISP-K001328/2020|EPI ISL 515813|B.1.1.34|South Africa|2020-07-18	Africa|hCoV-19/South Africa/KRISP-K002445/2020|EPI ISL 518035|H.1|South Africa|2020-07-07	0.0004706341	Africa
Africa|hCoV-19/South Africa/KRISP-K001329/2020|EPI ISL 515814|B.1.1.206|South Africa|2020-07-18	Africa|hCoV-19/South Africa/KRISP-K002445/2020|EPI ISL 518035|H.1|South Africa|2020-07-07	0.0004369602	Africa
Africa|hCoV-19/South Africa/KRISP-K001330/2020|EPI ISL 515815|B.1.1.206|South Africa|2020-07-18	Africa|hCoV-19/South Africa/KRISP-K002445/2020|EPI ISL 518035|H.1|South Africa|2020-07-07	0.0003697206	Africa
Africa|hCoV-19/South Africa/KRISP-K001331/2020|EPI ISL 515816|B.1.1.206|South Africa|2020-07-19	Africa|hCoV-19/South Africa/KRISP-K002445/2020|EPI ISL 518035|H.1|South Africa|2020-07-07	0.0003697293	Africa
Africa|hCoV-19/South Africa/KRISP-K001332/2020|EPI ISL 515817|B.1.1.62|South Africa|2020-07-19	Africa|hCoV-19/South Africa/KRISP-K002445/2020|EPI ISL 518035|H.1|South Africa|2020-07-07	0.0004033573	Africa
Africa|hCoV-19/South Africa/KRISP-K001333/2020|EPI ISL 515818|B.1.1.206|South Africa|2020-07-19	Africa|hCoV-19/South Africa/KRISP-K002445/2020|EPI ISL 518035|H.1|South Africa|2020-07-07	0.0003697219	Africa
Africa|hCoV-19/South Africa/KRISP-K001334/2020|EPI ISL 515819|B.1.1.206|South Africa|2020-07-19	Africa|hCoV-19/South Africa/KRISP-K002445/2020|EPI ISL 518035|H.1|South Africa|2020-07-07	0.0004033668	Africa
Africa|hCoV-19/South Africa/KRISP-K001335/2020|EPI ISL 515820|B.1.1.206|South Africa|2020-07-19	Africa|hCoV-19/South Africa/KRISP-K002445/2020|EPI ISL 518035|H.1|South Africa|2020-07-07	0.0005042611	Africa
Africa|hCoV-19/South Africa/KRISP-K001336/2020|EPI ISL 515821|B.1.1.62|South Africa|2020-07-19	Africa|hCoV-19/South Africa/KRISP-K002445/2020|EPI ISL 518035|H.1|South Africa|2020-07-07	0.0003024996	Africa
Africa|hCoV-19/South Africa/KRISP-K001337/2020|EPI ISL 515822|B.1.1.206|South Africa|2020-07-19	Africa|hCoV-19/South Africa/KRISP-K002445/2020|EPI ISL 518035|H.1|South Africa|2020-07-07	0.0003361029	Africa
Africa|hCoV-19/South Africa/KRISP-K001338/2020|EPI ISL 515823|B.1.5.16|South Africa|2020-07-18	Africa|hCoV-19/South Africa/KRISP-K002445/2020|EPI ISL 518035|H.1|South Africa|2020-07-07	0.0004706563	Africa
Africa|hCoV-19/South Africa/KRISP-K001339/2020|EPI ISL 515824|B.1.1.57|South Africa|2020-07-10	Africa|hCoV-19/South Africa/KRISP-K002445/2020|EPI ISL 518035|H.1|South Africa|2020-07-07	0.0004042676	Africa
Africa|hCoV-19/South Africa/KRISP-K001340/2020|EPI ISL 515825|B.1.1.206|South Africa|2020-07-10	Africa|hCoV-19/South Africa/KRISP-K002445/2020|EPI ISL 518035|H.1|South Africa|2020-07-07	0.0003697133	Africa
Africa|hCoV-19/South Africa/KRISP-K001341/2020|EPI ISL 515826|B.1.1.56|South Africa|2020-07-10	Africa|hCoV-19/South Africa/KRISP-K002445/2020|EPI ISL 518035|H.1|South Africa|2020-07-07	0.0003361175	Africa
Africa|hCoV-19/South Africa/KRISP-K001344/2020|EPI ISL 515829|B.1.1.254|South Africa|2020-07-13	Africa|hCoV-19/South Africa/KRISP-K002445/2020|EPI ISL 518035|H.1|South Africa|2020-07-07	0.0003360961	Africa
Africa|hCoV-19/South Africa/KRISP-K001345/2020|EPI ISL 515830|B.1.106|South Africa|2020-07-13	Africa|hCoV-19/South Africa/KRISP-K002445/2020|EPI ISL 518035|H.1|South Africa|2020-07-07	0.0005379020	Africa
Africa|hCoV-19/South Africa/KRISP-K001346/2020|EPI ISL 515831|H.1|South Africa|2020-07-13	Africa|hCoV-19/South Africa/KRISP-K002445/2020|EPI ISL 518035|H.1|South Africa|2020-07-07	0.0002016407	Africa
Africa|hCoV-19/South Africa/KRISP-K001347/2020|EPI ISL 515832|H.1|South Africa|2020-07-01	Africa|hCoV-19/South Africa/KRISP-K002445/2020|EPI ISL 518035|H.1|South Africa|2020-07-07	0.0001344158	Africa
Africa|hCoV-19/South Africa/KRISP-K001348/2020|EPI ISL 515833|B.1.5|South Africa|2020-07-01	Africa|hCoV-19/South Africa/KRISP-K002445/2020|EPI ISL 518035|H.1|South Africa|2020-07-07	0.0004706674	Africa
Africa|hCoV-19/South Africa/KRISP-K001349/2020|EPI ISL 515834|B.1.5|South Africa|2020-07-01	Africa|hCoV-19/South Africa/KRISP-K002445/2020|EPI ISL 518035|H.1|South Africa|2020-07-07	0.0005423447	Africa
Africa|hCoV-19/South Africa/KRISP-K001350/2020|EPI ISL 515835|B.1.1.273|South Africa|2020-06-30	Africa|hCoV-19/South Africa/KRISP-K002445/2020|EPI ISL 518035|H.1|South Africa|2020-07-07	0.0003024876	Africa
Africa|hCoV-19/South Africa/KRISP-K001351/2020|EPI ISL 515836|B.1.1.206|South Africa|2020-07-01	Africa|hCoV-19/South Africa/KRISP-K002445/2020|EPI ISL 518035|H.1|South Africa|2020-07-07	0.0005042611	Africa
Africa|hCoV-19/South Africa/KRISP-K001352/2020|EPI ISL 515837|B.1.1|South Africa|2020-06-24	Africa|hCoV-19/South Africa/KRISP-K002445/2020|EPI ISL 518035|H.1|South Africa|2020-07-07	0.0003024733	Africa
Africa|hCoV-19/South Africa/KRISP-K001353/2020|EPI ISL 515838|B.1.1.1|South Africa|2020-07-01	Africa|hCoV-19/South Africa/KRISP-K002445/2020|EPI ISL 518035|H.1|South Africa|2020-07-07	0.0005378659	Africa
Africa|hCoV-19/South Africa/KRISP-K001354/2020|EPI ISL 515839|B.1.1.273|South Africa|2020-07-01	Africa|hCoV-19/South Africa/KRISP-K002445/2020|EPI ISL 518035|H.1|South Africa|2020-07-07	0.0003697380	Africa
Africa|hCoV-19/South Africa/KRISP-K001355/2020|EPI ISL 515840|B.1.1.273|South Africa|2020-07-17	Africa|hCoV-19/South Africa/KRISP-K002445/2020|EPI ISL 518035|H.1|South Africa|2020-07-07	0.0002688724	Africa
Africa|hCoV-19/South Africa/KRISP-K001356/2020|EPI ISL 515841|B.1.1.34|South Africa|2020-07-16	Africa|hCoV-19/South Africa/KRISP-K002445/2020|EPI ISL 518035|H.1|South Africa|2020-07-07	0.0003024864	Africa
Africa|hCoV-19/South Africa/KRISP-K001357/2020|EPI ISL 515842|C.1|South Africa|2020-07-16	Africa|hCoV-19/South Africa/KRISP-K002445/2020|EPI ISL 518035|H.1|South Africa|2020-07-07	0.0006388101	Africa
Africa|hCoV-19/South Africa/KRISP-K001358/2020|EPI ISL 515843|H.1|South Africa|2020-07-15	Africa|hCoV-19/South Africa/KRISP-K002445/2020|EPI ISL 518035|H.1|South Africa|2020-07-07	0.0002016494	Africa
Africa|hCoV-19/South Africa/KRISP-K001359/2020|EPI ISL 515844|B.1.1.273|South Africa|2020-07-16	Africa|hCoV-19/South Africa/KRISP-K002445/2020|EPI ISL 518035|H.1|South Africa|2020-07-07	0.0004033317	Africa
Africa|hCoV-19/South Africa/KRISP-K001360/2020|EPI ISL 515845|B.1.1.206|South Africa|2020-07-16	Africa|hCoV-19/South Africa/KRISP-K002445/2020|EPI ISL 518035|H.1|South Africa|2020-07-07	0.0004706341	Africa
Africa|hCoV-19/South Africa/KRISP-K001361/2020|EPI ISL 515846|C.1|South Africa|2020-07-16	Africa|hCoV-19/South Africa/KRISP-K002445/2020|EPI ISL 518035|H.1|South Africa|2020-07-07	0.0005042729	Africa
Africa|hCoV-19/South Africa/KRISP-K001362/2020|EPI ISL 515847|B.1.1|South Africa|2020-07-15	Africa|hCoV-19/South Africa/KRISP-K002445/2020|EPI ISL 518035|H.1|South Africa|2020-07-07	0.0003024936	Africa
Africa|hCoV-19/South Africa/KRISP-K001363/2020|EPI ISL 515848|H.1|South Africa|2020-07-17	Africa|hCoV-19/South Africa/KRISP-K002445/2020|EPI ISL 518035|H.1|South Africa|2020-07-07	0.0002016407	Africa
Africa|hCoV-19/South Africa/KRISP-K001364/2020|EPI ISL 515849|B.1.1.273|South Africa|2020-07-16	Africa|hCoV-19/South Africa/KRISP-K002445/2020|EPI ISL 518035|H.1|South Africa|2020-07-07	0.0002352475	Africa
Africa|hCoV-19/South Africa/KRISP-K001365/2020|EPI ISL 515850|B.1.1.273|South Africa|2020-07-16	Africa|hCoV-19/South Africa/KRISP-K002445/2020|EPI ISL 518035|H.1|South Africa|2020-07-07	0.0003361254	Africa
Africa|hCoV-19/South Africa/KRISP-K001366/2020|EPI ISL 515851|B.1.140|South Africa|2020-07-16	Africa|hCoV-19/South Africa/KRISP-K002445/2020|EPI ISL 518035|H.1|South Africa|2020-07-07	0.0006052070	Africa
Africa|hCoV-19/South Africa/KRISP-K001367/2020|EPI ISL 515852|B.1.1.273|South Africa|2020-07-16	Africa|hCoV-19/South Africa/KRISP-K002445/2020|EPI ISL 518035|H.1|South Africa|2020-07-07	0.0002352475	Africa
Africa|hCoV-19/South Africa/KRISP-K001368/2020|EPI ISL 515853|B.1.1.273|South Africa|2020-07-15	Africa|hCoV-19/South Africa/KRISP-K002445/2020|EPI ISL 518035|H.1|South Africa|2020-07-07	0.0003360961	Africa
Africa|hCoV-19/South Africa/KRISP-K001370/2020|EPI ISL 515855|H.1|South Africa|2020-07-15	Africa|hCoV-19/South Africa/KRISP-K002445/2020|EPI ISL 518035|H.1|South Africa|2020-07-07	0.0001686692	Africa
Africa|hCoV-19/South Africa/KRISP-K001372/2020|EPI ISL 515857|B.1.1.52|South Africa|2020-07-15	Africa|hCoV-19/South Africa/KRISP-K002445/2020|EPI ISL 518035|H.1|South Africa|2020-07-07	0.0003367819	Africa
Africa|hCoV-19/South Africa/KRISP-K001373/2020|EPI ISL 515858|B.1.1.273|South Africa|2020-07-17	Africa|hCoV-19/South Africa/KRISP-K002445/2020|EPI ISL 518035|H.1|South Africa|2020-07-07	0.0003361108	Africa
Africa|hCoV-19/South Africa/KRISP-K001374/2020|EPI ISL 515859|B.1.1.273|South Africa|2020-07-16	Africa|hCoV-19/South Africa/KRISP-K002445/2020|EPI ISL 518035|H.1|South Africa|2020-07-07	0.0003361266	Africa
Africa|hCoV-19/South Africa/KRISP-K001375/2020|EPI ISL 515860|B.1.1.273|South Africa|2020-07-16	Africa|hCoV-19/South Africa/KRISP-K002445/2020|EPI ISL 518035|H.1|South Africa|2020-07-07	0.0003697132	Africa
Africa|hCoV-19/South Africa/KRISP-K001377/2020|EPI ISL 515862|B.1.1.206|South Africa|2020-07-16	Africa|hCoV-19/South Africa/KRISP-K002445/2020|EPI ISL 518035|H.1|South Africa|2020-07-07	0.0003361028	Africa
Africa|hCoV-19/South Africa/KRISP-K001378/2020|EPI ISL 515863|B.1.1.117|South Africa|2020-07-17	Africa|hCoV-19/South Africa/KRISP-K002445/2020|EPI ISL 518035|H.1|South Africa|2020-07-07	0.0002688597	Africa
Africa|hCoV-19/South Africa/KRISP-K001379/2020|EPI ISL 515864|B.1.1.206|South Africa|2020-07-09	Africa|hCoV-19/South Africa/KRISP-K002445/2020|EPI ISL 518035|H.1|South Africa|2020-07-07	0.0003697206	Africa
Africa|hCoV-19/South Africa/KRISP-K001380/2020|EPI ISL 515865|B.1.1.206|South Africa|2020-07-19	Africa|hCoV-19/South Africa/KRISP-K002445/2020|EPI ISL 518035|H.1|South Africa|2020-07-07	0.0004033492	Africa
Africa|hCoV-19/South Africa/KRISP-K001381/2020|EPI ISL 515866|C.1|South Africa|2020-07-19	Africa|hCoV-19/South Africa/KRISP-K002445/2020|EPI ISL 518035|H.1|South Africa|2020-07-07	0.0006724611	Africa
Africa|hCoV-19/South Africa/KRISP-K001383/2020|EPI ISL 515867|B.1.1.206|South Africa|2020-07-17	Africa|hCoV-19/South Africa/KRISP-K002445/2020|EPI ISL 518035|H.1|South Africa|2020-07-07	0.0005379235	Africa
Africa|hCoV-19/South Africa/KRISP-K001384/2020|EPI ISL 515868|B.1.1.206|South Africa|2020-07-17	Africa|hCoV-19/South Africa/KRISP-K002445/2020|EPI ISL 518035|H.1|South Africa|2020-07-07	0.0004706136	Africa
Africa|hCoV-19/South Africa/KRISP-K001385/2020|EPI ISL 515869|B.1.1.206|South Africa|2020-07-09	Africa|hCoV-19/South Africa/KRISP-K002445/2020|EPI ISL 518035|H.1|South Africa|2020-07-07	0.0003361028	Africa
Africa|hCoV-19/South Africa/KRISP-K001386/2020|EPI ISL 515870|C.1|South Africa|2020-07-17	Africa|hCoV-19/South Africa/KRISP-K002445/2020|EPI ISL 518035|H.1|South Africa|2020-07-07	0.0005042391	Africa
Africa|hCoV-19/South Africa/KRISP-K001388/2020|EPI ISL 515872|B.1.1.62|South Africa|2020-07-18	Africa|hCoV-19/South Africa/KRISP-K002445/2020|EPI ISL 518035|H.1|South Africa|2020-07-07	0.0003697454	Africa
Africa|hCoV-19/South Africa/KRISP-K001390/2020|EPI ISL 515874|B.1.140|South Africa|2020-07-20	Africa|hCoV-19/South Africa/KRISP-K002445/2020|EPI ISL 518035|H.1|South Africa|2020-07-07	0.0005715957	Africa
Africa|hCoV-19/South Africa/KRISP-K001391/2020|EPI ISL 515875|C.9|South Africa|2020-07-18	Africa|hCoV-19/South Africa/KRISP-K002445/2020|EPI ISL 518035|H.1|South Africa|2020-07-07	0.0005378424	Africa
Africa|hCoV-19/South Africa/KRISP-K001393/2020|EPI ISL 515877|B.1.1.206|South Africa|2020-07-16	Africa|hCoV-19/South Africa/KRISP-K002445/2020|EPI ISL 518035|H.1|South Africa|2020-07-07	0.0003360882	Africa
Africa|hCoV-19/South Africa/KRISP-K001394/2020|EPI ISL 515878|B.1.1.273|South Africa|2020-07-18	Africa|hCoV-19/South Africa/KRISP-K002445/2020|EPI ISL 518035|H.1|South Africa|2020-07-07	0.0003360961	Africa
Africa|hCoV-19/South Africa/KRISP-K001395/2020|EPI ISL 515879|B.1.1.273|South Africa|2020-07-19	Africa|hCoV-19/South Africa/KRISP-K002445/2020|EPI ISL 518035|H.1|South Africa|2020-07-07	0.0003810544	Africa
Africa|hCoV-19/South Africa/KRISP-K001397/2020|EPI ISL 515880|C.9|South Africa|2020-07-18	Africa|hCoV-19/South Africa/KRISP-K002445/2020|EPI ISL 518035|H.1|South Africa|2020-07-07	0.0005415369	Africa
Africa|hCoV-19/South Africa/KRISP-K001398/2020|EPI ISL 515881|B.1.1.206|South Africa|2020-07-18	Africa|hCoV-19/South Africa/KRISP-K002445/2020|EPI ISL 518035|H.1|South Africa|2020-07-07	0.0004706341	Africa
Africa|hCoV-19/South Africa/KRISP-K001399/2020|EPI ISL 515882|B.1.1.206|South Africa|2020-07-18	Africa|hCoV-19/South Africa/KRISP-K002445/2020|EPI ISL 518035|H.1|South Africa|2020-07-07	0.0003024804	Africa
Africa|hCoV-19/South Africa/KRISP-K001400/2020|EPI ISL 515883|B.1.106|South Africa|2020-07-17	Africa|hCoV-19/South Africa/KRISP-K002445/2020|EPI ISL 518035|H.1|South Africa|2020-07-07	0.0004369808	Africa
Africa|hCoV-19/South Africa/KRISP-K001402/2020|EPI ISL 515885|B.1.1.206|South Africa|2020-07-18	Africa|hCoV-19/South Africa/KRISP-K002445/2020|EPI ISL 518035|H.1|South Africa|2020-07-07	0.0003697380	Africa
Africa|hCoV-19/South Africa/KRISP-K001403/2020|EPI ISL 515886|B.1.1.206|South Africa|2020-07-18	Africa|hCoV-19/South Africa/KRISP-K002445/2020|EPI ISL 518035|H.1|South Africa|2020-07-07	0.0003361108	Africa
Africa|hCoV-19/South Africa/KRISP-K001405/2020|EPI ISL 515888|B.1.1.206|South Africa|2020-07-18	Africa|hCoV-19/South Africa/KRISP-K002445/2020|EPI ISL 518035|H.1|South Africa|2020-07-07	0.0004033668	Africa
Africa|hCoV-19/South Africa/KRISP-K001407/2020|EPI ISL 515890|C.9|South Africa|2020-07-18	Africa|hCoV-19/South Africa/KRISP-K002445/2020|EPI ISL 518035|H.1|South Africa|2020-07-07	0.0005733190	Africa
Africa|hCoV-19/South Africa/KRISP-K001408/2020|EPI ISL 515891|B.1.1.206|South Africa|2020-07-18	Africa|hCoV-19/South Africa/KRISP-K002445/2020|EPI ISL 518035|H.1|South Africa|2020-07-07	0.0003361108	Africa
Africa|hCoV-19/South Africa/KRISP-K001409/2020|EPI ISL 515892|B.1.1.273|South Africa|2020-07-17	Africa|hCoV-19/South Africa/KRISP-K002445/2020|EPI ISL 518035|H.1|South Africa|2020-07-07	0.0004033683	Africa
Africa|hCoV-19/South Africa/KRISP-K001410/2020|EPI ISL 515893|C.1|South Africa|2020-07-17	Africa|hCoV-19/South Africa/KRISP-K002445/2020|EPI ISL 518035|H.1|South Africa|2020-07-07	0.0005042510	Africa
Africa|hCoV-19/South Africa/KRISP-K002162/2020|EPI ISL 515568|H.1|South Africa|2020-07-08	Africa|hCoV-19/South Africa/KRISP-K002445/2020|EPI ISL 518035|H.1|South Africa|2020-07-07	0.0002016407	Africa
Africa|hCoV-19/South Africa/KRISP-K002163/2020|EPI ISL 515569|B.1.1.206|South Africa|2020-07-22	Africa|hCoV-19/South Africa/KRISP-K002445/2020|EPI ISL 518035|H.1|South Africa|2020-07-07	0.0003697367	Africa
Africa|hCoV-19/South Africa/KRISP-K002165/2020|EPI ISL 515571|B.1.1.206|South Africa|2020-07-22	Africa|hCoV-19/South Africa/KRISP-K002445/2020|EPI ISL 518035|H.1|South Africa|2020-07-07	0.0004069087	Africa
Africa|hCoV-19/South Africa/KRISP-K002168/2020|EPI ISL 515572|B.1.1|South Africa|2020-07-01	Africa|hCoV-19/South Africa/KRISP-K002445/2020|EPI ISL 518035|H.1|South Africa|2020-07-07	0.0002815161	Africa
Africa|hCoV-19/South Africa/KRISP-K002171/2020|EPI ISL 515573|H.1|South Africa|2020-07-08	Africa|hCoV-19/South Africa/KRISP-K002445/2020|EPI ISL 518035|H.1|South Africa|2020-07-07	0.0001680305	Africa
Africa|hCoV-19/South Africa/KRISP-K002172/2020|EPI ISL 515574|B.1|South Africa|2020-07-08	Africa|hCoV-19/South Africa/KRISP-K002445/2020|EPI ISL 518035|H.1|South Africa|2020-07-07	0.0005718996	Africa
Africa|hCoV-19/South Africa/KRISP-K002173/2020|EPI ISL 515575|B.1.1.206|South Africa|2020-07-08	Africa|hCoV-19/South Africa/KRISP-K002445/2020|EPI ISL 518035|H.1|South Africa|2020-07-07	0.0004706435	Africa
Africa|hCoV-19/South Africa/KRISP-K002174/2020|EPI ISL 515576|B.1.1.206|South Africa|2020-07-09	Africa|hCoV-19/South Africa/KRISP-K002445/2020|EPI ISL 518035|H.1|South Africa|2020-07-07	0.0003388700	Africa
Africa|hCoV-19/South Africa/KRISP-K002175/2020|EPI ISL 515577|B.1.1.57|South Africa|2020-07-09	Africa|hCoV-19/South Africa/KRISP-K002445/2020|EPI ISL 518035|H.1|South Africa|2020-07-07	0.0002725345	Africa
Africa|hCoV-19/South Africa/KRISP-K002176/2020|EPI ISL 515578|B.1.1.206|South Africa|2020-06-29	Africa|hCoV-19/South Africa/KRISP-K002445/2020|EPI ISL 518035|H.1|South Africa|2020-07-07	0.0002798155	Africa
Africa|hCoV-19/South Africa/KRISP-K002177/2020|EPI ISL 515579|B.1.1.57|South Africa|2020-07-09	Africa|hCoV-19/South Africa/KRISP-K002445/2020|EPI ISL 518035|H.1|South Africa|2020-07-07	0.0002708276	Africa
Africa|hCoV-19/South Africa/KRISP-K002179/2020|EPI ISL 515580|B.1.1.273|South Africa|2020-07-08	Africa|hCoV-19/South Africa/KRISP-K002445/2020|EPI ISL 518035|H.1|South Africa|2020-07-07	0.0002688778	Africa
Africa|hCoV-19/South Africa/KRISP-K002182/2020|EPI ISL 515581|B.1.1|South Africa|2020-07-08	Africa|hCoV-19/South Africa/KRISP-K002445/2020|EPI ISL 518035|H.1|South Africa|2020-07-07	0.0003769111	Africa
Africa|hCoV-19/South Africa/KRISP-K002183/2020|EPI ISL 515582|B.1.1.206|South Africa|2020-07-09	Africa|hCoV-19/South Africa/KRISP-K002445/2020|EPI ISL 518035|H.1|South Africa|2020-07-07	0.0004706435	Africa
Africa|hCoV-19/South Africa/KRISP-K002185/2020|EPI ISL 515584|B.1.1.84|South Africa|2020-06-30	Africa|hCoV-19/South Africa/KRISP-K002445/2020|EPI ISL 518035|H.1|South Africa|2020-07-07	0.0002688660	Africa
Africa|hCoV-19/South Africa/KRISP-K002186/2020|EPI ISL 515585|B.1.1.84|South Africa|2020-06-30	Africa|hCoV-19/South Africa/KRISP-K002445/2020|EPI ISL 518035|H.1|South Africa|2020-07-07	0.0003697045	Africa
Africa|hCoV-19/South Africa/KRISP-K002187/2020|EPI ISL 515586|B.1.1.273|South Africa|2020-07-08	Africa|hCoV-19/South Africa/KRISP-K002445/2020|EPI ISL 518035|H.1|South Africa|2020-07-07	0.0003024804	Africa
Africa|hCoV-19/South Africa/KRISP-K002188/2020|EPI ISL 515587|B.1.5|South Africa|2020-07-08	Africa|hCoV-19/South Africa/KRISP-K002445/2020|EPI ISL 518035|H.1|South Africa|2020-07-07	0.0003072607	Africa
Africa|hCoV-19/South Africa/KRISP-K002189/2020|EPI ISL 515588|B.1.5|South Africa|2020-07-08	Africa|hCoV-19/South Africa/KRISP-K002445/2020|EPI ISL 518035|H.1|South Africa|2020-07-07	0.0003390203	Africa
Africa|hCoV-19/South Africa/KRISP-K002190/2020|EPI ISL 515589|B.1.1.62|South Africa|2020-07-14	Africa|hCoV-19/South Africa/KRISP-K002445/2020|EPI ISL 518035|H.1|South Africa|2020-07-07	0.0003361174	Africa
Africa|hCoV-19/South Africa/KRISP-K002191/2020|EPI ISL 515590|B.1.5|South Africa|2020-07-06	Africa|hCoV-19/South Africa/KRISP-K002445/2020|EPI ISL 518035|H.1|South Africa|2020-07-07	0.0003405013	Africa
Africa|hCoV-19/South Africa/KRISP-K002194/2020|EPI ISL 515592|B.1.1.40|South Africa|2020-07-16	Africa|hCoV-19/South Africa/KRISP-K002445/2020|EPI ISL 518035|H.1|South Africa|2020-07-07	0.0004705615	Africa
Africa|hCoV-19/South Africa/KRISP-K002195/2020|EPI ISL 515593|C.1|South Africa|2020-07-10	Africa|hCoV-19/South Africa/KRISP-K002445/2020|EPI ISL 518035|H.1|South Africa|2020-07-07	0.0004709841	Africa
Africa|hCoV-19/South Africa/KRISP-K002196/2020|EPI ISL 515594|B.1.1.273|South Africa|2020-07-05	Africa|hCoV-19/South Africa/KRISP-K002445/2020|EPI ISL 518035|H.1|South Africa|2020-07-07	0.0003024804	Africa
Africa|hCoV-19/South Africa/KRISP-K002197/2020|EPI ISL 515595|B.1.1.206|South Africa|2020-07-13	Africa|hCoV-19/South Africa/KRISP-K002445/2020|EPI ISL 518035|H.1|South Africa|2020-07-07	0.0003504342	Africa
Africa|hCoV-19/South Africa/KRISP-K002198/2020|EPI ISL 515596|B.1.5|South Africa|2020-07-17	Africa|hCoV-19/South Africa/KRISP-K002445/2020|EPI ISL 518035|H.1|South Africa|2020-07-07	0.0004708114	Africa
Africa|hCoV-19/South Africa/KRISP-K002199/2020|EPI ISL 515597|B.1.140|South Africa|2020-07-14	Africa|hCoV-19/South Africa/KRISP-K002445/2020|EPI ISL 518035|H.1|South Africa|2020-07-07	0.0004706674	Africa
Africa|hCoV-19/South Africa/KRISP-K002200/2020|EPI ISL 515598|B.1.144|South Africa|2020-07-01	Africa|hCoV-19/South Africa/KRISP-K002445/2020|EPI ISL 518035|H.1|South Africa|2020-07-07	0.0002463155	Africa
Africa|hCoV-19/South Africa/KRISP-K002201/2020|EPI ISL 515599|B.1.106|South Africa|2020-07-01	Africa|hCoV-19/South Africa/KRISP-K002445/2020|EPI ISL 518035|H.1|South Africa|2020-07-07	0.0005095726	Africa
Africa|hCoV-19/South Africa/KRISP-K002202/2020|EPI ISL 515600|B.1.140|South Africa|2020-07-16	Africa|hCoV-19/South Africa/KRISP-K002445/2020|EPI ISL 518035|H.1|South Africa|2020-07-07	0.0004706673	Africa
Africa|hCoV-19/South Africa/KRISP-K002203/2020|EPI ISL 515601|B.1.140|South Africa|2020-07-09	Africa|hCoV-19/South Africa/KRISP-K002445/2020|EPI ISL 518035|H.1|South Africa|2020-07-07	0.0005379400	Africa
Africa|hCoV-19/South Africa/KRISP-K002204/2020|EPI ISL 515602|B.1.1.273|South Africa|2020-07-18	Africa|hCoV-19/South Africa/KRISP-K002445/2020|EPI ISL 518035|H.1|South Africa|2020-07-07	0.0003024804	Africa
Africa|hCoV-19/South Africa/KRISP-K002205/2020|EPI ISL 515603|B.1.106|South Africa|2020-07-16	Africa|hCoV-19/South Africa/KRISP-K002445/2020|EPI ISL 518035|H.1|South Africa|2020-07-07	0.0006431928	Africa
Africa|hCoV-19/South Africa/KRISP-K002206/2020|EPI ISL 515604|B.1.1.273|South Africa|2020-07-17	Africa|hCoV-19/South Africa/KRISP-K002445/2020|EPI ISL 518035|H.1|South Africa|2020-07-07	0.0003361041	Africa
Africa|hCoV-19/South Africa/KRISP-K002209/2020|EPI ISL 515606|B.1.140|South Africa|2020-07-24	Africa|hCoV-19/South Africa/KRISP-K002445/2020|EPI ISL 518035|H.1|South Africa|2020-07-07	0.0007399010	Africa
Africa|hCoV-19/South Africa/KRISP-K002210/2020|EPI ISL 515607|B.1.1.117|South Africa|2020-07-24	Africa|hCoV-19/South Africa/KRISP-K002445/2020|EPI ISL 518035|H.1|South Africa|2020-07-07	0.0003699693	Africa
Africa|hCoV-19/South Africa/KRISP-K002211/2020|EPI ISL 515608|B.1.140|South Africa|2020-07-08	Africa|hCoV-19/South Africa/KRISP-K002445/2020|EPI ISL 518035|H.1|South Africa|2020-07-07	0.0005489807	Africa
Africa|hCoV-19/South Africa/KRISP-K002213/2020|EPI ISL 515610|C.1|South Africa|2020-07-30	Africa|hCoV-19/South Africa/KRISP-K002445/2020|EPI ISL 518035|H.1|South Africa|2020-07-07	0.0004371069	Africa
Africa|hCoV-19/South Africa/KRISP-K002214/2020|EPI ISL 515611|B.1.1.117|South Africa|2020-07-30	Africa|hCoV-19/South Africa/KRISP-K002445/2020|EPI ISL 518035|H.1|South Africa|2020-07-07	0.0002745450	Africa
Africa|hCoV-19/South Africa/KRISP-K002215/2020|EPI ISL 515612|B.1.1.206|South Africa|2020-07-30	Africa|hCoV-19/South Africa/KRISP-K002445/2020|EPI ISL 518035|H.1|South Africa|2020-07-07	0.0003361029	Africa
Africa|hCoV-19/South Africa/KRISP-K002216/2020|EPI ISL 515613|B.1.1.206|South Africa|2020-07-18	Africa|hCoV-19/South Africa/KRISP-K002445/2020|EPI ISL 518035|H.1|South Africa|2020-07-07	0.0003726055	Africa
Africa|hCoV-19/South Africa/KRISP-K002217/2020|EPI ISL 515614|B.1.144|South Africa|2020-07-18	Africa|hCoV-19/South Africa/KRISP-K002445/2020|EPI ISL 518035|H.1|South Africa|2020-07-07	0.0002421244	Africa
Africa|hCoV-19/South Africa/KRISP-K002218/2020|EPI ISL 515615|B.1.1.206|South Africa|2020-07-17	Africa|hCoV-19/South Africa/KRISP-K002445/2020|EPI ISL 518035|H.1|South Africa|2020-07-07	0.0005068453	Africa
Africa|hCoV-19/South Africa/KRISP-K002219/2020|EPI ISL 515616|H.1|South Africa|2020-07-21	Africa|hCoV-19/South Africa/KRISP-K002445/2020|EPI ISL 518035|H.1|South Africa|2020-07-07	0.0002017763	Africa
Africa|hCoV-19/South Africa/KRISP-K002220/2020|EPI ISL 515617|B.1.144|South Africa|2020-07-13	Africa|hCoV-19/South Africa/KRISP-K002445/2020|EPI ISL 518035|H.1|South Africa|2020-07-07	0.0003802285	Africa
Africa|hCoV-19/South Africa/KRISP-K002221/2020|EPI ISL 515618|B.1.1.206|South Africa|2020-07-20	Africa|hCoV-19/South Africa/KRISP-K002445/2020|EPI ISL 518035|H.1|South Africa|2020-07-07	0.0003152592	Africa
Africa|hCoV-19/South Africa/KRISP-K002222/2020|EPI ISL 515619|B.1.106|South Africa|2020-07-21	Africa|hCoV-19/South Africa/KRISP-K002445/2020|EPI ISL 518035|H.1|South Africa|2020-07-07	0.0003362995	Africa
Africa|hCoV-19/South Africa/KRISP-K002223/2020|EPI ISL 515620|C.1|South Africa|2020-07-21	Africa|hCoV-19/South Africa/KRISP-K002445/2020|EPI ISL 518035|H.1|South Africa|2020-07-07	0.0004440377	Africa
Africa|hCoV-19/South Africa/KRISP-K002225/2020|EPI ISL 515621|B.1.1.206|South Africa|2020-07-21	Africa|hCoV-19/South Africa/KRISP-K002445/2020|EPI ISL 518035|H.1|South Africa|2020-07-07	0.0003519307	Africa
Africa|hCoV-19/South Africa/KRISP-K002226/2020|EPI ISL 515622|B.1.1.254|South Africa|2020-07-21	Africa|hCoV-19/South Africa/KRISP-K002445/2020|EPI ISL 518035|H.1|South Africa|2020-07-07	0.0003024859	Africa
Africa|hCoV-19/South Africa/KRISP-K002227/2020|EPI ISL 515623|B.1.237|South Africa|2020-07-21	Africa|hCoV-19/South Africa/KRISP-K002445/2020|EPI ISL 518035|H.1|South Africa|2020-07-07	0.0005042848	Africa
Africa|hCoV-19/South Africa/KRISP-K002228/2020|EPI ISL 515624|B.1.5|South Africa|2020-07-20	Africa|hCoV-19/South Africa/KRISP-K002445/2020|EPI ISL 518035|H.1|South Africa|2020-07-07	0.0002795559	Africa
Africa|hCoV-19/South Africa/KRISP-K002229/2020|EPI ISL 515625|B.1.1.206|South Africa|2020-07-21	Africa|hCoV-19/South Africa/KRISP-K002445/2020|EPI ISL 518035|H.1|South Africa|2020-07-07	0.0004765717	Africa
Africa|hCoV-19/South Africa/KRISP-K002230/2020|EPI ISL 515626|C.1|South Africa|2020-07-21	Africa|hCoV-19/South Africa/KRISP-K002445/2020|EPI ISL 518035|H.1|South Africa|2020-07-07	0.0004806567	Africa
Africa|hCoV-19/South Africa/KRISP-K002231/2020|EPI ISL 515627|B.1.1|South Africa|2020-07-18	Africa|hCoV-19/South Africa/KRISP-K002445/2020|EPI ISL 518035|H.1|South Africa|2020-07-07	0.0002688713	Africa
Africa|hCoV-19/South Africa/KRISP-K002234/2020|EPI ISL 515628|C.1|South Africa|2020-07-21	Africa|hCoV-19/South Africa/KRISP-K002445/2020|EPI ISL 518035|H.1|South Africa|2020-07-07	0.0004705931	Africa
Africa|hCoV-19/South Africa/KRISP-K002237/2020|EPI ISL 515629|C.1|South Africa|2020-07-20	Africa|hCoV-19/South Africa/KRISP-K002445/2020|EPI ISL 518035|H.1|South Africa|2020-07-07	0.0004419415	Africa
Africa|hCoV-19/South Africa/KRISP-K002238/2020|EPI ISL 515630|B.1.1|South Africa|2020-07-20	Africa|hCoV-19/South Africa/KRISP-K002445/2020|EPI ISL 518035|H.1|South Africa|2020-07-07	0.0003150860	Africa
Africa|hCoV-19/South Africa/KRISP-K002239/2020|EPI ISL 515631|B.1.1.206|South Africa|2020-07-20	Africa|hCoV-19/South Africa/KRISP-K002445/2020|EPI ISL 518035|H.1|South Africa|2020-07-07	0.0004033587	Africa
Africa|hCoV-19/South Africa/KRISP-K002242/2020|EPI ISL 515633|B.1.5|South Africa|2020-07-21	Africa|hCoV-19/South Africa/KRISP-K002445/2020|EPI ISL 518035|H.1|South Africa|2020-07-07	0.0005080021	Africa
Africa|hCoV-19/South Africa/KRISP-K002243/2020|EPI ISL 515634|B.1.1.34|South Africa|2020-07-21	Africa|hCoV-19/South Africa/KRISP-K002445/2020|EPI ISL 518035|H.1|South Africa|2020-07-07	0.0004369602	Africa
Africa|hCoV-19/South Africa/KRISP-K002244/2020|EPI ISL 515635|B.1.106|South Africa|2020-07-20	Africa|hCoV-19/South Africa/KRISP-K002445/2020|EPI ISL 518035|H.1|South Africa|2020-07-07	0.0004380850	Africa
Africa|hCoV-19/South Africa/KRISP-K002249/2020|EPI ISL 515636|B.1.1|South Africa|2020-07-21	Africa|hCoV-19/South Africa/KRISP-K002445/2020|EPI ISL 518035|H.1|South Africa|2020-07-07	0.0003755051	Africa
Africa|hCoV-19/South Africa/KRISP-K002251/2020|EPI ISL 515638|B.1.1|South Africa|2020-07-21	Africa|hCoV-19/South Africa/KRISP-K002445/2020|EPI ISL 518035|H.1|South Africa|2020-07-07	0.0002718716	Africa
Africa|hCoV-19/South Africa/KRISP-K002253/2020|EPI ISL 515639|B.1.1.117|South Africa|2020-07-21	Africa|hCoV-19/South Africa/KRISP-K002445/2020|EPI ISL 518035|H.1|South Africa|2020-07-07	0.0003361028	Africa
Africa|hCoV-19/South Africa/KRISP-K002255/2020|EPI ISL 515640|B.1.1|South Africa|2020-07-21	Africa|hCoV-19/South Africa/KRISP-K002445/2020|EPI ISL 518035|H.1|South Africa|2020-07-07	0.0003034797	Africa
Africa|hCoV-19/South Africa/KRISP-K002256/2020|EPI ISL 515641|B.1.1.56|South Africa|2020-07-21	Africa|hCoV-19/South Africa/KRISP-K002445/2020|EPI ISL 518035|H.1|South Africa|2020-07-07	0.0003697528	Africa
Africa|hCoV-19/South Africa/KRISP-K002257/2020|EPI ISL 515642|B.1.1.206|South Africa|2020-07-19	Africa|hCoV-19/South Africa/KRISP-K002445/2020|EPI ISL 518035|H.1|South Africa|2020-07-07	0.0004369792	Africa
Africa|hCoV-19/South Africa/KRISP-K002258/2020|EPI ISL 515643|B.1.1.206|South Africa|2020-07-18	Africa|hCoV-19/South Africa/KRISP-K002445/2020|EPI ISL 518035|H.1|South Africa|2020-07-07	0.0002688597	Africa
Africa|hCoV-19/South Africa/KRISP-K002259/2020|EPI ISL 515644|C.1|South Africa|2020-07-18	Africa|hCoV-19/South Africa/KRISP-K002445/2020|EPI ISL 518035|H.1|South Africa|2020-07-07	0.0004369705	Africa
Africa|hCoV-19/South Africa/KRISP-K002260/2020|EPI ISL 515645|B.1.5|South Africa|2020-07-16	Africa|hCoV-19/South Africa/KRISP-K002445/2020|EPI ISL 518035|H.1|South Africa|2020-07-07	0.0004706580	Africa
Africa|hCoV-19/South Africa/KRISP-K002263/2020|EPI ISL 515646|B.1.1.206|South Africa|2020-07-19	Africa|hCoV-19/South Africa/KRISP-K002445/2020|EPI ISL 518035|H.1|South Africa|2020-07-07	0.0004407564	Africa
Africa|hCoV-19/South Africa/KRISP-K002264/2020|EPI ISL 515647|B.1.1.206|South Africa|2020-07-19	Africa|hCoV-19/South Africa/KRISP-K002445/2020|EPI ISL 518035|H.1|South Africa|2020-07-07	0.0003697367	Africa
Africa|hCoV-19/South Africa/KRISP-K002265/2020|EPI ISL 515648|B.1.1.62|South Africa|2020-07-20	Africa|hCoV-19/South Africa/KRISP-K002445/2020|EPI ISL 518035|H.1|South Africa|2020-07-07	0.0003750137	Africa
Africa|hCoV-19/South Africa/KRISP-K002266/2020|EPI ISL 515649|H.1|South Africa|2020-07-20	Africa|hCoV-19/South Africa/KRISP-K002445/2020|EPI ISL 518035|H.1|South Africa|2020-07-07	0.0001681589	Africa
Africa|hCoV-19/South Africa/KRISP-K002268/2020|EPI ISL 515650|C.1|South Africa|2020-07-20	Africa|hCoV-19/South Africa/KRISP-K002445/2020|EPI ISL 518035|H.1|South Africa|2020-07-07	0.0004369705	Africa
Africa|hCoV-19/South Africa/KRISP-K002269/2020|EPI ISL 515651|B.1.1.1|South Africa|2020-07-21	Africa|hCoV-19/South Africa/KRISP-K002445/2020|EPI ISL 518035|H.1|South Africa|2020-07-07	0.0003697293	Africa
Africa|hCoV-19/South Africa/KRISP-K002270/2020|EPI ISL 515652|B.1.1.206|South Africa|2020-07-20	Africa|hCoV-19/South Africa/KRISP-K002445/2020|EPI ISL 518035|H.1|South Africa|2020-07-07	0.0003706798	Africa
Africa|hCoV-19/South Africa/KRISP-K002271/2020|EPI ISL 515653|B.1.1.206|South Africa|2020-07-19	Africa|hCoV-19/South Africa/KRISP-K002445/2020|EPI ISL 518035|H.1|South Africa|2020-07-07	0.0002688597	Africa
Africa|hCoV-19/South Africa/KRISP-K002273/2020|EPI ISL 515654|C.1|South Africa|2020-07-21	Africa|hCoV-19/South Africa/KRISP-K002445/2020|EPI ISL 518035|H.1|South Africa|2020-07-07	0.0005042171	Africa
Africa|hCoV-19/South Africa/KRISP-K002274/2020|EPI ISL 515655|B.1.1.206|South Africa|2020-07-21	Africa|hCoV-19/South Africa/KRISP-K002445/2020|EPI ISL 518035|H.1|South Africa|2020-07-07	0.0003697132	Africa
Africa|hCoV-19/South Africa/KRISP-K002278/2020|EPI ISL 515658|B.1.1.206|South Africa|2020-07-21	Africa|hCoV-19/South Africa/KRISP-K002445/2020|EPI ISL 518035|H.1|South Africa|2020-07-07	0.0004706341	Africa
Africa|hCoV-19/South Africa/KRISP-K002279/2020|EPI ISL 515659|B.1.1.206|South Africa|2020-07-21	Africa|hCoV-19/South Africa/KRISP-K002445/2020|EPI ISL 518035|H.1|South Africa|2020-07-07	0.0004706341	Africa
Africa|hCoV-19/South Africa/KRISP-K002280/2020|EPI ISL 515660|C.1|South Africa|2020-07-21	Africa|hCoV-19/South Africa/KRISP-K002445/2020|EPI ISL 518035|H.1|South Africa|2020-07-07	0.0004706247	Africa
Africa|hCoV-19/South Africa/KRISP-K002281/2020|EPI ISL 515661|B.1.1.1|South Africa|2020-07-21	Africa|hCoV-19/South Africa/KRISP-K002445/2020|EPI ISL 518035|H.1|South Africa|2020-07-07	0.0003024804	Africa
Africa|hCoV-19/South Africa/KRISP-K002282/2020|EPI ISL 515662|C.2|South Africa|2020-07-21	Africa|hCoV-19/South Africa/KRISP-K002445/2020|EPI ISL 518035|H.1|South Africa|2020-07-07	0.0005378425	Africa
Africa|hCoV-19/South Africa/KRISP-K002283/2020|EPI ISL 515663|B.1.1.206|South Africa|2020-07-12	Africa|hCoV-19/South Africa/KRISP-K002445/2020|EPI ISL 518035|H.1|South Africa|2020-07-07	0.0003066777	Africa
Africa|hCoV-19/South Africa/KRISP-K002284/2020|EPI ISL 515664|B.1.1.206|South Africa|2020-07-21	Africa|hCoV-19/South Africa/KRISP-K002445/2020|EPI ISL 518035|H.1|South Africa|2020-07-07	0.0005583863	Africa
Africa|hCoV-19/South Africa/KRISP-K002287/2020|EPI ISL 515665|B.1.1.206|South Africa|2020-07-19	Africa|hCoV-19/South Africa/KRISP-K002445/2020|EPI ISL 518035|H.1|South Africa|2020-07-07	0.0004033665	Africa
Africa|hCoV-19/South Africa/KRISP-K002288/2020|EPI ISL 515666|B.1.1.206|South Africa|2020-07-21	Africa|hCoV-19/South Africa/KRISP-K002445/2020|EPI ISL 518035|H.1|South Africa|2020-07-07	0.0004705820	Africa
Africa|hCoV-19/South Africa/KRISP-K002289/2020|EPI ISL 515667|B.1.1.34|South Africa|2020-07-20	Africa|hCoV-19/South Africa/KRISP-K002445/2020|EPI ISL 518035|H.1|South Africa|2020-07-07	0.0003389538	Africa
Africa|hCoV-19/South Africa/KRISP-K002290/2020|EPI ISL 515668|B.1.1.206|South Africa|2020-07-23	Africa|hCoV-19/South Africa/KRISP-K002445/2020|EPI ISL 518035|H.1|South Africa|2020-07-07	0.0003697368	Africa
Africa|hCoV-19/South Africa/KRISP-K002291/2020|EPI ISL 515669|C.1|South Africa|2020-07-22	Africa|hCoV-19/South Africa/KRISP-K002445/2020|EPI ISL 518035|H.1|South Africa|2020-07-07	0.0006392184	Africa
Africa|hCoV-19/South Africa/KRISP-K002292/2020|EPI ISL 515670|B.1.1.206|South Africa|2020-07-22	Africa|hCoV-19/South Africa/KRISP-K002445/2020|EPI ISL 518035|H.1|South Africa|2020-07-07	0.0003410970	Africa
Africa|hCoV-19/South Africa/KRISP-K002293/2020|EPI ISL 515671|C.1|South Africa|2020-07-23	Africa|hCoV-19/South Africa/KRISP-K002445/2020|EPI ISL 518035|H.1|South Africa|2020-07-07	0.0005714691	Africa
Africa|hCoV-19/South Africa/KRISP-K002295/2020|EPI ISL 515672|B.1.1.206|South Africa|2020-07-23	Africa|hCoV-19/South Africa/KRISP-K002445/2020|EPI ISL 518035|H.1|South Africa|2020-07-07	0.0003697293	Africa
Africa|hCoV-19/South Africa/KRISP-K002296/2020|EPI ISL 515673|B.1.1.206|South Africa|2020-07-21	Africa|hCoV-19/South Africa/KRISP-K002445/2020|EPI ISL 518035|H.1|South Africa|2020-07-07	0.0002834232	Africa
Africa|hCoV-19/South Africa/KRISP-K002297/2020|EPI ISL 515674|C.6|South Africa|2020-07-20	Africa|hCoV-19/South Africa/KRISP-K002445/2020|EPI ISL 518035|H.1|South Africa|2020-07-07	0.0005717970	Africa
Africa|hCoV-19/South Africa/KRISP-K002298/2020|EPI ISL 515675|B.1.1.206|South Africa|2020-07-23	Africa|hCoV-19/South Africa/KRISP-K002445/2020|EPI ISL 518035|H.1|South Africa|2020-07-07	0.0003028935	Africa
Africa|hCoV-19/South Africa/KRISP-K002299/2020|EPI ISL 515676|H.1|South Africa|2020-07-22	Africa|hCoV-19/South Africa/KRISP-K002445/2020|EPI ISL 518035|H.1|South Africa|2020-07-07	0.0002016494	Africa
Africa|hCoV-19/South Africa/KRISP-K002300/2020|EPI ISL 515677|C.1|South Africa|2020-07-21	Africa|hCoV-19/South Africa/KRISP-K002445/2020|EPI ISL 518035|H.1|South Africa|2020-07-07	0.0006445234	Africa
Africa|hCoV-19/South Africa/KRISP-K002301/2020|EPI ISL 515678|B.1.1.206|South Africa|2020-07-22	Africa|hCoV-19/South Africa/KRISP-K002445/2020|EPI ISL 518035|H.1|South Africa|2020-07-07	0.0004033492	Africa
Africa|hCoV-19/South Africa/KRISP-K002303/2020|EPI ISL 515680|C.1|South Africa|2020-07-23	Africa|hCoV-19/South Africa/KRISP-K002445/2020|EPI ISL 518035|H.1|South Africa|2020-07-07	0.0005715075	Africa
Africa|hCoV-19/South Africa/KRISP-K002304/2020|EPI ISL 515681|C.1|South Africa|2020-07-23	Africa|hCoV-19/South Africa/KRISP-K002445/2020|EPI ISL 518035|H.1|South Africa|2020-07-07	0.0005714691	Africa
Africa|hCoV-19/South Africa/KRISP-K002306/2020|EPI ISL 515682|B.1.1.206|South Africa|2020-07-21	Africa|hCoV-19/South Africa/KRISP-K002445/2020|EPI ISL 518035|H.1|South Africa|2020-07-07	0.0005715075	Africa
Africa|hCoV-19/South Africa/KRISP-K002307/2020|EPI ISL 515683|B.1.1.206|South Africa|2020-07-23	Africa|hCoV-19/South Africa/KRISP-K002445/2020|EPI ISL 518035|H.1|South Africa|2020-07-07	0.0004369705	Africa
Africa|hCoV-19/South Africa/KRISP-K002308/2020|EPI ISL 515684|B.1.1.206|South Africa|2020-07-22	Africa|hCoV-19/South Africa/KRISP-K002445/2020|EPI ISL 518035|H.1|South Africa|2020-07-07	0.0003697454	Africa
Africa|hCoV-19/South Africa/KRISP-K002309/2020|EPI ISL 515685|B.1.1|South Africa|2020-07-23	Africa|hCoV-19/South Africa/KRISP-K002445/2020|EPI ISL 518035|H.1|South Africa|2020-07-07	0.0003043375	Africa
Africa|hCoV-19/South Africa/KRISP-K002310/2020|EPI ISL 515686|B.1.1.206|South Africa|2020-07-23	Africa|hCoV-19/South Africa/KRISP-K002445/2020|EPI ISL 518035|H.1|South Africa|2020-07-07	0.0005054282	Africa
Africa|hCoV-19/South Africa/KRISP-K002311/2020|EPI ISL 515687|C.9|South Africa|2020-07-22	Africa|hCoV-19/South Africa/KRISP-K002445/2020|EPI ISL 518035|H.1|South Africa|2020-07-07	0.0005378892	Africa
Africa|hCoV-19/South Africa/KRISP-K002312/2020|EPI ISL 515688|B.1.1.206|South Africa|2020-07-22	Africa|hCoV-19/South Africa/KRISP-K002445/2020|EPI ISL 518035|H.1|South Africa|2020-07-07	0.0003697219	Africa
Africa|hCoV-19/South Africa/KRISP-K002313/2020|EPI ISL 515689|B.1.140|South Africa|2020-07-22	Africa|hCoV-19/South Africa/KRISP-K002445/2020|EPI ISL 518035|H.1|South Africa|2020-07-07	0.0006388553	Africa
Africa|hCoV-19/South Africa/KRISP-K002314/2020|EPI ISL 515690|B.1.5|South Africa|2020-07-22	Africa|hCoV-19/South Africa/KRISP-K002445/2020|EPI ISL 518035|H.1|South Africa|2020-07-07	0.0004735549	Africa
Africa|hCoV-19/South Africa/KRISP-K002315/2020|EPI ISL 515691|B.1.5|South Africa|2020-07-22	Africa|hCoV-19/South Africa/KRISP-K002445/2020|EPI ISL 518035|H.1|South Africa|2020-07-07	0.0005379400	Africa
Africa|hCoV-19/South Africa/KRISP-K002316/2020|EPI ISL 515692|B.1.1.206|South Africa|2020-07-22	Africa|hCoV-19/South Africa/KRISP-K002445/2020|EPI ISL 518035|H.1|South Africa|2020-07-07	0.0004039410	Africa
Africa|hCoV-19/South Africa/KRISP-K002318/2020|EPI ISL 515694|B.1.1.206|South Africa|2020-07-22	Africa|hCoV-19/South Africa/KRISP-K002445/2020|EPI ISL 518035|H.1|South Africa|2020-07-07	0.0004706230	Africa
Africa|hCoV-19/South Africa/KRISP-K002319/2020|EPI ISL 515695|H.1|South Africa|2020-07-22	Africa|hCoV-19/South Africa/KRISP-K002445/2020|EPI ISL 518035|H.1|South Africa|2020-07-07	0.0002398623	Africa
Africa|hCoV-19/South Africa/KRISP-K002320/2020|EPI ISL 515696|B.1.5|South Africa|2020-07-22	Africa|hCoV-19/South Africa/KRISP-K002445/2020|EPI ISL 518035|H.1|South Africa|2020-07-07	0.0004706578	Africa
Africa|hCoV-19/South Africa/KRISP-K002321/2020|EPI ISL 515697|B.1.1.273|South Africa|2020-07-22	Africa|hCoV-19/South Africa/KRISP-K002445/2020|EPI ISL 518035|H.1|South Africa|2020-07-07	0.0003360894	Africa
Africa|hCoV-19/South Africa/KRISP-K002322/2020|EPI ISL 515698|B.1.5|South Africa|2020-07-22	Africa|hCoV-19/South Africa/KRISP-K002445/2020|EPI ISL 518035|H.1|South Africa|2020-07-07	0.0003025007	Africa
Africa|hCoV-19/South Africa/KRISP-K002323/2020|EPI ISL 515699|B.1.1.206|South Africa|2020-07-23	Africa|hCoV-19/South Africa/KRISP-K002445/2020|EPI ISL 518035|H.1|South Africa|2020-07-07	0.0003697380	Africa
Africa|hCoV-19/South Africa/KRISP-K002325/2020|EPI ISL 515701|B.1.1.206|South Africa|2020-07-22	Africa|hCoV-19/South Africa/KRISP-K002445/2020|EPI ISL 518035|H.1|South Africa|2020-07-07	0.0005716186	Africa
Africa|hCoV-19/South Africa/KRISP-K002326/2020|EPI ISL 515702|B.1.1.206|South Africa|2020-07-22	Africa|hCoV-19/South Africa/KRISP-K002445/2020|EPI ISL 518035|H.1|South Africa|2020-07-07	0.0005379470	Africa
Africa|hCoV-19/South Africa/KRISP-K002327/2020|EPI ISL 515703|B.1.1.206|South Africa|2020-07-14	Africa|hCoV-19/South Africa/KRISP-K002445/2020|EPI ISL 518035|H.1|South Africa|2020-07-07	0.0004033668	Africa
Africa|hCoV-19/South Africa/KRISP-K002329/2020|EPI ISL 515705|B.1.1.10|South Africa|2020-07-22	Africa|hCoV-19/South Africa/KRISP-K002445/2020|EPI ISL 518035|H.1|South Africa|2020-07-07	0.0002016454	Africa
Africa|hCoV-19/South Africa/KRISP-K002331/2020|EPI ISL 515706|H.1|South Africa|2020-07-22	Africa|hCoV-19/South Africa/KRISP-K002445/2020|EPI ISL 518035|H.1|South Africa|2020-07-07	0.0001680305	Africa
Africa|hCoV-19/South Africa/KRISP-K002332/2020|EPI ISL 515707|B.1.1.206|South Africa|2020-07-23	Africa|hCoV-19/South Africa/KRISP-K002445/2020|EPI ISL 518035|H.1|South Africa|2020-07-07	0.0003697206	Africa
Africa|hCoV-19/South Africa/KRISP-K002333/2020|EPI ISL 515708|B.1.1.206|South Africa|2020-07-22	Africa|hCoV-19/South Africa/KRISP-K002445/2020|EPI ISL 518035|H.1|South Africa|2020-07-07	0.0004706641	Africa
Africa|hCoV-19/South Africa/KRISP-K002335/2020|EPI ISL 515709|B.1.1|South Africa|2020-07-23	Africa|hCoV-19/South Africa/KRISP-K002445/2020|EPI ISL 518035|H.1|South Africa|2020-07-07	0.0002352577	Africa
Africa|hCoV-19/South Africa/KRISP-K002336/2020|EPI ISL 515710|C.1|South Africa|2020-07-23	Africa|hCoV-19/South Africa/KRISP-K002445/2020|EPI ISL 518035|H.1|South Africa|2020-07-07	0.0005378786	Africa
Africa|hCoV-19/South Africa/KRISP-K002337/2020|EPI ISL 515711|B.1.1.99|South Africa|2020-07-22	Africa|hCoV-19/South Africa/KRISP-K002445/2020|EPI ISL 518035|H.1|South Africa|2020-07-07	0.0002688660	Africa
Africa|hCoV-19/South Africa/KRISP-K002341/2020|EPI ISL 515714|B.1|South Africa|2020-07-22	Africa|hCoV-19/South Africa/KRISP-K002445/2020|EPI ISL 518035|H.1|South Africa|2020-07-07	0.0003697380	Africa
Africa|hCoV-19/South Africa/KRISP-K002343/2020|EPI ISL 515716|B.1.1.206|South Africa|2020-07-23	Africa|hCoV-19/South Africa/KRISP-K002445/2020|EPI ISL 518035|H.1|South Africa|2020-07-07	0.0004369895	Africa
Africa|hCoV-19/South Africa/KRISP-K002345/2020|EPI ISL 515717|B.1.1.206|South Africa|2020-07-21	Africa|hCoV-19/South Africa/KRISP-K002445/2020|EPI ISL 518035|H.1|South Africa|2020-07-07	0.0006189951	Africa
Africa|hCoV-19/South Africa/KRISP-K002346/2020|EPI ISL 515718|B.1.1.273|South Africa|2020-07-23	Africa|hCoV-19/South Africa/KRISP-K002445/2020|EPI ISL 518035|H.1|South Africa|2020-07-07	0.0003713069	Africa
Africa|hCoV-19/South Africa/KRISP-K002347/2020|EPI ISL 515719|B.1.1.206|South Africa|2020-07-23	Africa|hCoV-19/South Africa/KRISP-K002445/2020|EPI ISL 518035|H.1|South Africa|2020-07-07	0.0003697219	Africa
Africa|hCoV-19/South Africa/KRISP-K002348/2020|EPI ISL 515720|B.1.1|South Africa|2020-07-22	Africa|hCoV-19/South Africa/KRISP-K002445/2020|EPI ISL 518035|H.1|South Africa|2020-07-07	0.0004033492	Africa
Africa|hCoV-19/South Africa/KRISP-K002349/2020|EPI ISL 515721|B.1.1.206|South Africa|2020-07-10	Africa|hCoV-19/South Africa/KRISP-K002445/2020|EPI ISL 518035|H.1|South Africa|2020-07-07	0.0004370189	Africa
Africa|hCoV-19/South Africa/KRISP-K002350/2020|EPI ISL 515722|B.1.1.34|South Africa|2020-07-21	Africa|hCoV-19/South Africa/KRISP-K002445/2020|EPI ISL 518035|H.1|South Africa|2020-07-07	0.0005042729	Africa
Africa|hCoV-19/South Africa/KRISP-K002352/2020|EPI ISL 515724|C.9|South Africa|2020-07-21	Africa|hCoV-19/South Africa/KRISP-K002445/2020|EPI ISL 518035|H.1|South Africa|2020-07-07	0.0005715075	Africa
Africa|hCoV-19/South Africa/KRISP-K002353/2020|EPI ISL 515725|C.1|South Africa|2020-07-22	Africa|hCoV-19/South Africa/KRISP-K002445/2020|EPI ISL 518035|H.1|South Africa|2020-07-07	0.0005382169	Africa
Africa|hCoV-19/South Africa/KRISP-K002354/2020|EPI ISL 515726|B.1.1.206|South Africa|2020-07-21	Africa|hCoV-19/South Africa/KRISP-K002445/2020|EPI ISL 518035|H.1|South Africa|2020-07-07	0.0003442905	Africa
Africa|hCoV-19/South Africa/KRISP-K002357/2020|EPI ISL 515728|B.1.1.273|South Africa|2020-07-21	Africa|hCoV-19/South Africa/KRISP-K002445/2020|EPI ISL 518035|H.1|South Africa|2020-07-07	0.0004033411	Africa
Africa|hCoV-19/South Africa/KRISP-K002358/2020|EPI ISL 515729|B.1.1.206|South Africa|2020-07-21	Africa|hCoV-19/South Africa/KRISP-K002445/2020|EPI ISL 518035|H.1|South Africa|2020-07-07	0.0004369602	Africa
Africa|hCoV-19/South Africa/KRISP-K002359/2020|EPI ISL 515730|B.1.1.206|South Africa|2020-07-22	Africa|hCoV-19/South Africa/KRISP-K002445/2020|EPI ISL 518035|H.1|South Africa|2020-07-07	0.0004706341	Africa
Africa|hCoV-19/South Africa/KRISP-K002363/2020|EPI ISL 515731|B.1.1|South Africa|2020-07-21	Africa|hCoV-19/South Africa/KRISP-K002445/2020|EPI ISL 518035|H.1|South Africa|2020-07-07	0.0002688597	Africa
Africa|hCoV-19/South Africa/KRISP-K002364/2020|EPI ISL 515732|B.1.1.206|South Africa|2020-07-14	Africa|hCoV-19/South Africa/KRISP-K002445/2020|EPI ISL 518035|H.1|South Africa|2020-07-07	0.0004369705	Africa
Africa|hCoV-19/South Africa/KRISP-K002365/2020|EPI ISL 515733|B.1.1.273|South Africa|2020-07-22	Africa|hCoV-19/South Africa/KRISP-K002445/2020|EPI ISL 518035|H.1|South Africa|2020-07-07	0.0004033587	Africa
Africa|hCoV-19/South Africa/KRISP-K002366/2020|EPI ISL 515734|B.1.1.206|South Africa|2020-07-21	Africa|hCoV-19/South Africa/KRISP-K002445/2020|EPI ISL 518035|H.1|South Africa|2020-07-07	0.0003697367	Africa
Africa|hCoV-19/South Africa/KRISP-K002367/2020|EPI ISL 515735|C.1|South Africa|2020-07-22	Africa|hCoV-19/South Africa/KRISP-K002445/2020|EPI ISL 518035|H.1|South Africa|2020-07-07	0.0005449541	Africa
Africa|hCoV-19/South Africa/KRISP-K002368/2020|EPI ISL 515736|B.1.1.206|South Africa|2020-07-22	Africa|hCoV-19/South Africa/KRISP-K002445/2020|EPI ISL 518035|H.1|South Africa|2020-07-07	0.0003024804	Africa
Africa|hCoV-19/South Africa/KRISP-K002369/2020|EPI ISL 515737|C.1|South Africa|2020-07-22	Africa|hCoV-19/South Africa/KRISP-K002445/2020|EPI ISL 518035|H.1|South Africa|2020-07-07	0.0004033492	Africa
Africa|hCoV-19/South Africa/KRISP-K002370/2020|EPI ISL 515738|B.1.1.62|South Africa|2020-07-22	Africa|hCoV-19/South Africa/KRISP-K002445/2020|EPI ISL 518035|H.1|South Africa|2020-07-07	0.0004399125	Africa
Africa|hCoV-19/South Africa/KRISP-K002371/2020|EPI ISL 515739|C.1|South Africa|2020-07-22	Africa|hCoV-19/South Africa/KRISP-K002445/2020|EPI ISL 518035|H.1|South Africa|2020-07-07	0.0005042510	Africa
Africa|hCoV-19/South Africa/KRISP-K002372/2020|EPI ISL 515740|H.1|South Africa|2020-07-20	Africa|hCoV-19/South Africa/KRISP-K002445/2020|EPI ISL 518035|H.1|South Africa|2020-07-07	0.0002352577	Africa
Africa|hCoV-19/South Africa/KRISP-K002375/2020|EPI ISL 515741|B.1.1|South Africa|2020-07-21	Africa|hCoV-19/South Africa/KRISP-K002445/2020|EPI ISL 518035|H.1|South Africa|2020-07-07	0.0002703860	Africa
Africa|hCoV-19/South Africa/KRISP-K002376/2020|EPI ISL 515742|B.1.1|South Africa|2020-07-22	Africa|hCoV-19/South Africa/KRISP-K002445/2020|EPI ISL 518035|H.1|South Africa|2020-07-07	0.0002374149	Africa
Africa|hCoV-19/South Africa/KRISP-K002377/2020|EPI ISL 515743|B.1.1.206|South Africa|2020-07-22	Africa|hCoV-19/South Africa/KRISP-K002445/2020|EPI ISL 518035|H.1|South Africa|2020-07-07	0.0004706026	Africa
Africa|hCoV-19/South Africa/KRISP-K002378/2020|EPI ISL 515744|B.1|South Africa|2020-07-20	Africa|hCoV-19/South Africa/KRISP-K002445/2020|EPI ISL 518035|H.1|South Africa|2020-07-07	0.0005379508	Africa
Africa|hCoV-19/South Africa/KRISP-K002379/2020|EPI ISL 515745|C.1|South Africa|2020-07-22	Africa|hCoV-19/South Africa/KRISP-K002445/2020|EPI ISL 518035|H.1|South Africa|2020-07-07	0.0004051191	Africa
Africa|hCoV-19/South Africa/KRISP-K002380/2020|EPI ISL 515746|B.1.1|South Africa|2020-07-22	Africa|hCoV-19/South Africa/KRISP-K002445/2020|EPI ISL 518035|H.1|South Africa|2020-07-07	0.0002375381	Africa
Africa|hCoV-19/South Africa/KRISP-K002381/2020|EPI ISL 515747|B.1.1|South Africa|2020-07-17	Africa|hCoV-19/South Africa/KRISP-K002445/2020|EPI ISL 518035|H.1|South Africa|2020-07-07	0.0002357521	Africa
Africa|hCoV-19/South Africa/KRISP-K002382/2020|EPI ISL 515748|B.1.1.206|South Africa|2020-07-22	Africa|hCoV-19/South Africa/KRISP-K002445/2020|EPI ISL 518035|H.1|South Africa|2020-07-07	0.0004369895	Africa
Africa|hCoV-19/South Africa/KRISP-K002383/2020|EPI ISL 515749|B.1.1.206|South Africa|2020-07-20	Africa|hCoV-19/South Africa/KRISP-K002445/2020|EPI ISL 518035|H.1|South Africa|2020-07-07	0.0003697293	Africa
Africa|hCoV-19/South Africa/KRISP-K002384/2020|EPI ISL 515750|B.1.1.273|South Africa|2020-07-22	Africa|hCoV-19/South Africa/KRISP-K002445/2020|EPI ISL 518035|H.1|South Africa|2020-07-07	0.0002710455	Africa
Africa|hCoV-19/South Africa/KRISP-K002385/2020|EPI ISL 515751|B.1.1.206|South Africa|2020-07-22	Africa|hCoV-19/South Africa/KRISP-K002445/2020|EPI ISL 518035|H.1|South Africa|2020-07-07	0.0003361029	Africa
Africa|hCoV-19/South Africa/KRISP-K002386/2020|EPI ISL 515752|B.1.1.206|South Africa|2020-07-21	Africa|hCoV-19/South Africa/KRISP-K002445/2020|EPI ISL 518035|H.1|South Africa|2020-07-07	0.0004033222	Africa
Africa|hCoV-19/South Africa/KRISP-K002387/2020|EPI ISL 515753|B.1.1.64|South Africa|2020-07-22	Africa|hCoV-19/South Africa/KRISP-K002445/2020|EPI ISL 518035|H.1|South Africa|2020-07-07	0.0003024733	Africa
Africa|hCoV-19/South Africa/KRISP-K002388/2020|EPI ISL 515754|B.1.1.206|South Africa|2020-07-22	Africa|hCoV-19/South Africa/KRISP-K002445/2020|EPI ISL 518035|H.1|South Africa|2020-07-07	0.0004369792	Africa
Africa|hCoV-19/South Africa/KRISP-K002390/2020|EPI ISL 515755|B.1|South Africa|2020-07-25	Africa|hCoV-19/South Africa/KRISP-K002445/2020|EPI ISL 518035|H.1|South Africa|2020-07-07	0.0003401537	Africa
Africa|hCoV-19/South Africa/KRISP-K002391/2020|EPI ISL 515756|B.1.1.57|South Africa|2020-07-21	Africa|hCoV-19/South Africa/KRISP-K002445/2020|EPI ISL 518035|H.1|South Africa|2020-07-07	0.0003727824	Africa
Africa|hCoV-19/South Africa/KRISP-K002392/2020|EPI ISL 515757|B.1.1|South Africa|2020-07-27	Africa|hCoV-19/South Africa/KRISP-K002445/2020|EPI ISL 518035|H.1|South Africa|2020-07-07	0.0003697294	Africa
Africa|hCoV-19/South Africa/KRISP-K002393/2020|EPI ISL 515758|B.1.1|South Africa|2020-07-28	Africa|hCoV-19/South Africa/KRISP-K002445/2020|EPI ISL 518035|H.1|South Africa|2020-07-07	0.0002016366	Africa
Africa|hCoV-19/South Africa/KRISP-K002394/2020|EPI ISL 515759|C.1|South Africa|2020-07-28	Africa|hCoV-19/South Africa/KRISP-K002445/2020|EPI ISL 518035|H.1|South Africa|2020-07-07	0.0005397580	Africa
Africa|hCoV-19/South Africa/KRISP-K002395/2020|EPI ISL 515760|B.1.1.273|South Africa|2020-07-28	Africa|hCoV-19/South Africa/KRISP-K002445/2020|EPI ISL 518035|H.1|South Africa|2020-07-07	0.0005042290	Africa
Africa|hCoV-19/South Africa/KRISP-K002396/2020|EPI ISL 515761|H.1|South Africa|2020-07-30	Africa|hCoV-19/South Africa/KRISP-K002445/2020|EPI ISL 518035|H.1|South Africa|2020-07-07	0.0001754280	Africa
Africa|hCoV-19/South Africa/KRISP-K002398/2020|EPI ISL 515762|B.1.1.117|South Africa|2020-07-27	Africa|hCoV-19/South Africa/KRISP-K002445/2020|EPI ISL 518035|H.1|South Africa|2020-07-07	0.0003361030	Africa
Africa|hCoV-19/South Africa/KRISP-K002399/2020|EPI ISL 515763|B.1.1.62|South Africa|2020-07-30	Africa|hCoV-19/South Africa/KRISP-K002445/2020|EPI ISL 518035|H.1|South Africa|2020-07-07	0.0004369895	Africa
Africa|hCoV-19/South Africa/KRISP-K002400/2020|EPI ISL 515764|B.1.1.206|South Africa|2020-07-30	Africa|hCoV-19/South Africa/KRISP-K002445/2020|EPI ISL 518035|H.1|South Africa|2020-07-07	0.0004033222	Africa
Africa|hCoV-19/South Africa/KRISP-K002403/2020|EPI ISL 515767|B.1.1.117|South Africa|2020-07-24	Africa|hCoV-19/South Africa/KRISP-K002445/2020|EPI ISL 518035|H.1|South Africa|2020-07-07	0.0003361029	Africa
Africa|hCoV-19/South Africa/KRISP-K002404/2020|EPI ISL 515768|C.1|South Africa|2020-07-27	Africa|hCoV-19/South Africa/KRISP-K002445/2020|EPI ISL 518035|H.1|South Africa|2020-07-07	0.0005421166	Africa
Africa|hCoV-19/South Africa/KRISP-K002405/2020|EPI ISL 515769|B.1.1.273|South Africa|2020-07-27	Africa|hCoV-19/South Africa/KRISP-K002445/2020|EPI ISL 518035|H.1|South Africa|2020-07-07	0.0002688777	Africa
Africa|hCoV-19/South Africa/KRISP-K002406/2020|EPI ISL 515770|B.1.1.57|South Africa|2020-07-29	Africa|hCoV-19/South Africa/KRISP-K002445/2020|EPI ISL 518035|H.1|South Africa|2020-07-07	0.0003388896	Africa
Africa|hCoV-19/South Africa/KRISP-K002407/2020|EPI ISL 515771|B.1.1.273|South Africa|2020-07-30	Africa|hCoV-19/South Africa/KRISP-K002445/2020|EPI ISL 518035|H.1|South Africa|2020-07-07	0.0003024937	Africa
Africa|hCoV-19/South Africa/KRISP-K002408/2020|EPI ISL 515772|B.1.5|South Africa|2020-07-28	Africa|hCoV-19/South Africa/KRISP-K002445/2020|EPI ISL 518035|H.1|South Africa|2020-07-07	0.0003414393	Africa
Africa|hCoV-19/South Africa/KRISP-K002411/2020|EPI ISL 515773|C.9|South Africa|2020-07-29	Africa|hCoV-19/South Africa/KRISP-K002445/2020|EPI ISL 518035|H.1|South Africa|2020-07-07	0.0005378424	Africa
Africa|hCoV-19/South Africa/KRISP-K002412/2020|EPI ISL 515774|B.1.1|South Africa|2020-07-28	Africa|hCoV-19/South Africa/KRISP-K002445/2020|EPI ISL 518035|H.1|South Africa|2020-07-07	0.0003050533	Africa
Africa|hCoV-19/South Africa/KRISP-K002413/2020|EPI ISL 515775|B.1.1.206|South Africa|2020-07-24	Africa|hCoV-19/South Africa/KRISP-K002445/2020|EPI ISL 518035|H.1|South Africa|2020-07-07	0.0004706026	Africa
Africa|hCoV-19/South Africa/KRISP-K002414/2020|EPI ISL 515776|B.1.1.206|South Africa|2020-07-24	Africa|hCoV-19/South Africa/KRISP-K002445/2020|EPI ISL 518035|H.1|South Africa|2020-07-07	0.0003361028	Africa
Africa|hCoV-19/South Africa/KRISP-K002415/2020|EPI ISL 515777|B.1.1.206|South Africa|2020-07-29	Africa|hCoV-19/South Africa/KRISP-K002445/2020|EPI ISL 518035|H.1|South Africa|2020-07-07	0.0004369895	Africa
Africa|hCoV-19/South Africa/KRISP-K002416/2020|EPI ISL 515778|B.1.1.206|South Africa|2020-07-30	Africa|hCoV-19/South Africa/KRISP-K002445/2020|EPI ISL 518035|H.1|South Africa|2020-07-07	0.0005042611	Africa
Africa|hCoV-19/South Africa/KRISP-K002417/2020|EPI ISL 515779|B.1.1.206|South Africa|2020-07-30	Africa|hCoV-19/South Africa/KRISP-K002445/2020|EPI ISL 518035|H.1|South Africa|2020-07-07	0.0003142359	Africa
Africa|hCoV-19/South Africa/KRISP-K002418/2020|EPI ISL 515780|B.1.1.206|South Africa|2020-07-30	Africa|hCoV-19/South Africa/KRISP-K002445/2020|EPI ISL 518035|H.1|South Africa|2020-07-07	0.0003361029	Africa
Africa|hCoV-19/South Africa/KRISP-K002419/2020|EPI ISL 515781|B.1.1.206|South Africa|2020-07-30	Africa|hCoV-19/South Africa/KRISP-K002445/2020|EPI ISL 518035|H.1|South Africa|2020-07-07	0.0003361028	Africa
Africa|hCoV-19/South Africa/KRISP-K002420/2020|EPI ISL 515782|B.1.1.206|South Africa|2020-07-30	Africa|hCoV-19/South Africa/KRISP-K002445/2020|EPI ISL 518035|H.1|South Africa|2020-07-07	0.0003697367	Africa
Africa|hCoV-19/South Africa/KRISP-K002421/2020|EPI ISL 515783|B.1.1.206|South Africa|2020-07-30	Africa|hCoV-19/South Africa/KRISP-K002445/2020|EPI ISL 518035|H.1|South Africa|2020-07-07	0.0003043478	Africa
Africa|hCoV-19/South Africa/KRISP-K002423/2020|EPI ISL 515784|B.1.1.117|South Africa|2020-07-30	Africa|hCoV-19/South Africa/KRISP-K002445/2020|EPI ISL 518035|H.1|South Africa|2020-07-07	0.0003365326	Africa
Africa|hCoV-19/South Africa/KRISP-K002424/2020|EPI ISL 515785|B.1.1.57|South Africa|2020-07-30	Africa|hCoV-19/South Africa/KRISP-K002445/2020|EPI ISL 518035|H.1|South Africa|2020-07-07	0.0003417650	Africa
Africa|hCoV-19/South Africa/KRISP-K002425/2020|EPI ISL 515786|B.1.1.57|South Africa|2020-07-29	Africa|hCoV-19/South Africa/KRISP-K002445/2020|EPI ISL 518035|H.1|South Africa|2020-07-07	0.0004745165	Africa
Africa|hCoV-19/South Africa/KRISP-K002426/2020|EPI ISL 515787|C.1|South Africa|2020-07-29	Africa|hCoV-19/South Africa/KRISP-K002445/2020|EPI ISL 518035|H.1|South Africa|2020-07-07	0.0005049469	Africa
Africa|hCoV-19/South Africa/KRISP-K002427/2020|EPI ISL 515788|B.1.1|South Africa|2020-07-30	Africa|hCoV-19/South Africa/KRISP-K002445/2020|EPI ISL 518035|H.1|South Africa|2020-07-07	0.0004072635	Africa
Africa|hCoV-19/South Africa/KRISP-K002428/2020|EPI ISL 515789|B.1.1.273|South Africa|2020-07-30	Africa|hCoV-19/South Africa/KRISP-K002445/2020|EPI ISL 518035|H.1|South Africa|2020-07-07	0.0004033587	Africa
Africa|hCoV-19/South Africa/KRISP-K002429/2020|EPI ISL 515790|B.1.1.206|South Africa|2020-07-30	Africa|hCoV-19/South Africa/KRISP-K002445/2020|EPI ISL 518035|H.1|South Africa|2020-07-07	0.0004369808	Africa
Africa|hCoV-19/South Africa/KRISP-K002430/2020|EPI ISL 515791|B.1.1.206|South Africa|2020-07-30	Africa|hCoV-19/South Africa/KRISP-K002445/2020|EPI ISL 518035|H.1|South Africa|2020-07-07	0.0004706247	Africa
Africa|hCoV-19/South Africa/KRISP-K002431/2020|EPI ISL 515792|C.1|South Africa|2020-07-29	Africa|hCoV-19/South Africa/KRISP-K002445/2020|EPI ISL 518035|H.1|South Africa|2020-07-07	0.0006413194	Africa
Africa|hCoV-19/South Africa/KRISP-K002433/2020|EPI ISL 515793|B.1.1.206|South Africa|2020-07-30	Africa|hCoV-19/South Africa/KRISP-K002445/2020|EPI ISL 518035|H.1|South Africa|2020-07-07	0.0003059198	Africa
Africa|hCoV-19/South Africa/KRISP-K002437/2020|EPI ISL 515794|B.1.1.62|South Africa|2020-07-30	Africa|hCoV-19/South Africa/KRISP-K002445/2020|EPI ISL 518035|H.1|South Africa|2020-07-07	0.0003361253	Africa
Africa|hCoV-19/South Africa/KRISP-K002439/2020|EPI ISL 515795|B.1.1.206|South Africa|2020-07-30	Africa|hCoV-19/South Africa/KRISP-K002445/2020|EPI ISL 518035|H.1|South Africa|2020-07-07	0.0003765834	Africa
Africa|hCoV-19/South Africa/KRISP-K002440/2020|EPI ISL 515796|B.1.1.40|South Africa|2020-07-29	Africa|hCoV-19/South Africa/KRISP-K002445/2020|EPI ISL 518035|H.1|South Africa|2020-07-07	0.0004395391	Africa
Africa|hCoV-19/South Africa/KRISP-K002441/2020|EPI ISL 515797|C.1|South Africa|2020-07-30	Africa|hCoV-19/South Africa/KRISP-K002445/2020|EPI ISL 518035|H.1|South Africa|2020-07-07	0.0004033491	Africa
Africa|hCoV-19/South Africa/KRISP-K002442/2020|EPI ISL 515798|B.1.1.99|South Africa|2020-07-30	Africa|hCoV-19/South Africa/KRISP-K002445/2020|EPI ISL 518035|H.1|South Africa|2020-07-07	0.0002727864	Africa
Africa|hCoV-19/South Africa/KRISP-K002443/2020|EPI ISL 515799|C.1|South Africa|2020-07-29	Africa|hCoV-19/South Africa/KRISP-K002445/2020|EPI ISL 518035|H.1|South Africa|2020-07-07	0.0005393864	Africa
Africa|hCoV-19/South Africa/KRISP-K002444/2020|EPI ISL 518034|B.1.1.57|South Africa|2020-07-07	Africa|hCoV-19/South Africa/KRISP-K002445/2020|EPI ISL 518035|H.1|South Africa|2020-07-07	0.0003024864	Africa
Africa|hCoV-19/Algeria/G0638 2264/2020|EPI ISL 418241|B.1|Algeria|2020-03-02	Africa|hCoV-19/South Africa/KRISP-K002448/2020|EPI ISL 518037|B.1.1|South Africa|2020-07-17	0.0003703978	Africa
Africa|hCoV-19/Algeria/G0640 2265/2020|EPI ISL 418242|B.1|Algeria|2020-03-08	Africa|hCoV-19/South Africa/KRISP-K002448/2020|EPI ISL 518037|B.1.1|South Africa|2020-07-17	0.0002688480	Africa
Africa|hCoV-19/Algeria/G0860 2262/2020|EPI ISL 420037|B.1|Algeria|2020-03-02	Africa|hCoV-19/South Africa/KRISP-K002448/2020|EPI ISL 518037|B.1.1|South Africa|2020-07-17	0.0002688480	Africa
Africa|hCoV-19/Benin/1022/2020|EPI ISL 476826|B.1|Benin|2020-03-25	Africa|hCoV-19/South Africa/KRISP-K002448/2020|EPI ISL 518037|B.1.1|South Africa|2020-07-17	0.0002352586	Africa
Africa|hCoV-19/Benin/1092/2020|EPI ISL 476827|B.1|Benin|2020-03-27	Africa|hCoV-19/South Africa/KRISP-K002448/2020|EPI ISL 518037|B.1.1|South Africa|2020-07-17	0.0003025881	Africa
Africa|hCoV-19/Benin/1408/2020|EPI ISL 476825|B.1.356|Benin|2020-04-04	Africa|hCoV-19/South Africa/KRISP-K002448/2020|EPI ISL 518037|B.1.1|South Africa|2020-07-17	0.0002688660	Africa
Africa|hCoV-19/Benin/1409/2020|EPI ISL 476828|B.1|Benin|2020-04-06	Africa|hCoV-19/South Africa/KRISP-K002448/2020|EPI ISL 518037|B.1.1|South Africa|2020-07-17	0.0003046434	Africa
Africa|hCoV-19/Benin/1950/2020|EPI ISL 476830|A|Benin|2020-04-15	Africa|hCoV-19/South Africa/KRISP-K002448/2020|EPI ISL 518037|B.1.1|South Africa|2020-07-17	0.0004706739	Africa
Africa|hCoV-19/Benin/197/2020|EPI ISL 476822|B.1.178|Benin|2020-03-15	Africa|hCoV-19/South Africa/KRISP-K002448/2020|EPI ISL 518037|B.1.1|South Africa|2020-07-17	0.0002352847	Africa
Africa|hCoV-19/Benin/2012/2020|EPI ISL 476831|A|Benin|2020-04-15	Africa|hCoV-19/South Africa/KRISP-K002448/2020|EPI ISL 518037|B.1.1|South Africa|2020-07-17	0.0005042308	Africa
Africa|hCoV-19/Benin/260/2020|EPI ISL 476823|B.1.292|Benin|2020-03-17	Africa|hCoV-19/South Africa/KRISP-K002448/2020|EPI ISL 518037|B.1.1|South Africa|2020-07-17	0.0003361028	Africa
Africa|hCoV-19/Benin/314/2020|EPI ISL 476834|B.1.5|Benin|2020-03-17	Africa|hCoV-19/South Africa/KRISP-K002448/2020|EPI ISL 518037|B.1.1|South Africa|2020-07-17	0.0003379895	Africa
Africa|hCoV-19/Benin/461/2020|EPI ISL 476833|A|Benin|2020-03-17	Africa|hCoV-19/South Africa/KRISP-K002448/2020|EPI ISL 518037|B.1.1|South Africa|2020-07-17	0.0004705855	Africa
Africa|hCoV-19/Benin/501/2020|EPI ISL 476824|B.1.356|Benin|2020-03-17	Africa|hCoV-19/South Africa/KRISP-K002448/2020|EPI ISL 518037|B.1.1|South Africa|2020-07-17	0.0002688480	Africa
Africa|hCoV-19/Benin/843/2020|EPI ISL 476829|A|Benin|2020-03-19	Africa|hCoV-19/South Africa/KRISP-K002448/2020|EPI ISL 518037|B.1.1|South Africa|2020-07-17	0.0004033969	Africa
Africa|hCoV-19/Botswana/BOT0455/2020|EPI ISL 560386|B.1|Botswana|2020-03-28	Africa|hCoV-19/South Africa/KRISP-K002448/2020|EPI ISL 518037|B.1.1|South Africa|2020-07-17	0.0002016278	Africa
Africa|hCoV-19/Botswana/BOT2254/2020|EPI ISL 560390|B.1.1|Botswana|2020-04-08	Africa|hCoV-19/South Africa/KRISP-K002448/2020|EPI ISL 518037|B.1.1|South Africa|2020-07-17	0.0000684011	Africa
Africa|hCoV-19/Botswana/BOT2283/2020|EPI ISL 560385|B.1|Botswana|2020-04-07	Africa|hCoV-19/South Africa/KRISP-K002448/2020|EPI ISL 518037|B.1.1|South Africa|2020-07-17	0.0003139224	Africa
Africa|hCoV-19/Botswana/BOT2624/2020|EPI ISL 560387|B.1.1|Botswana|2020-04-05	Africa|hCoV-19/South Africa/KRISP-K002448/2020|EPI ISL 518037|B.1.1|South Africa|2020-07-17	0.0000697437	Africa
Africa|hCoV-19/Botswana/BOT4161/2020|EPI ISL 560388|B.1.1.220|Botswana|2020-04-16	Africa|hCoV-19/South Africa/KRISP-K002448/2020|EPI ISL 518037|B.1.1|South Africa|2020-07-17	0.0001382162	Africa
Africa|hCoV-19/DRC/04186/2020|EPI ISL 471411|A|Democratic Republic of the Congo|2020-04-25	Africa|hCoV-19/South Africa/KRISP-K002448/2020|EPI ISL 518037|B.1.1|South Africa|2020-07-17	0.0004705852	Africa
Africa|hCoV-19/DRC/04188/2020|EPI ISL 471413|A|Democratic Republic of the Congo|2020-04-25	Africa|hCoV-19/South Africa/KRISP-K002448/2020|EPI ISL 518037|B.1.1|South Africa|2020-07-17	0.0005546530	Africa
Africa|hCoV-19/DRC/10041/2020|EPI ISL 527543|B.1.1.275|Democratic Republic of the Congo|2020-05-22	Africa|hCoV-19/South Africa/KRISP-K002448/2020|EPI ISL 518037|B.1.1|South Africa|2020-07-17	0.0001363895	Africa
Africa|hCoV-19/DRC/10057/2020|EPI ISL 527538|B.1.1.275|Democratic Republic of the Congo|2020-05-22	Africa|hCoV-19/South Africa/KRISP-K002448/2020|EPI ISL 518037|B.1.1|South Africa|2020-07-17	0.0002465149	Africa
Africa|hCoV-19/DRC/10061/2020|EPI ISL 527521|B.1.1.275|Democratic Republic of the Congo|2020-05-22	Africa|hCoV-19/South Africa/KRISP-K002448/2020|EPI ISL 518037|B.1.1|South Africa|2020-07-17	0.0001042000	Africa
Africa|hCoV-19/DRC/10070/2020|EPI ISL 527544|B.1.178|Democratic Republic of the Congo|2020-05-22	Africa|hCoV-19/South Africa/KRISP-K002448/2020|EPI ISL 518037|B.1.1|South Africa|2020-07-17	0.0003746100	Africa
Africa|hCoV-19/DRC/10120/2020|EPI ISL 513624|B.1.1.275|Democratic Republic of the Congo|2020-05-22	Africa|hCoV-19/South Africa/KRISP-K002448/2020|EPI ISL 518037|B.1.1|South Africa|2020-07-17	0.0001746584	Africa
Africa|hCoV-19/DRC/10127/2020|EPI ISL 513625|B.1.1.275|Democratic Republic of the Congo|2020-05-22	Africa|hCoV-19/South Africa/KRISP-K002448/2020|EPI ISL 518037|B.1.1|South Africa|2020-07-17	0.0001723945	Africa
Africa|hCoV-19/DRC/10242/2020|EPI ISL 513626|B.1.84|Democratic Republic of the Congo|2020-05-22	Africa|hCoV-19/South Africa/KRISP-K002448/2020|EPI ISL 518037|B.1.1|South Africa|2020-07-17	0.0002709758	Africa
Africa|hCoV-19/DRC/10251/2020|EPI ISL 513627|B.1.128|Democratic Republic of the Congo|2020-05-22	Africa|hCoV-19/South Africa/KRISP-K002448/2020|EPI ISL 518037|B.1.1|South Africa|2020-07-17	0.0004069241	Africa
Africa|hCoV-19/DRC/10324/2020|EPI ISL 527545|B.1.214|Democratic Republic of the Congo|2020-05-22	Africa|hCoV-19/South Africa/KRISP-K002448/2020|EPI ISL 518037|B.1.1|South Africa|2020-07-17	0.0003409656	Africa
Africa|hCoV-19/DRC/10346/2020|EPI ISL 527546|B.1.214|Democratic Republic of the Congo|2020-05-22	Africa|hCoV-19/South Africa/KRISP-K002448/2020|EPI ISL 518037|B.1.1|South Africa|2020-07-17	0.0003445122	Africa
Africa|hCoV-19/DRC/10364/2020|EPI ISL 527498|B.1|Democratic Republic of the Congo|2020-05-22	Africa|hCoV-19/South Africa/KRISP-K002448/2020|EPI ISL 518037|B.1.1|South Africa|2020-07-17	0.0002401073	Africa
Africa|hCoV-19/DRC/10371/2020|EPI ISL 527489|B.1.178|Democratic Republic of the Congo|2020-05-22	Africa|hCoV-19/South Africa/KRISP-K002448/2020|EPI ISL 518037|B.1.1|South Africa|2020-07-17	0.0003752526	Africa
Africa|hCoV-19/DRC/10373/2020|EPI ISL 527495|B.1.159|Democratic Republic of the Congo|2020-05-22	Africa|hCoV-19/South Africa/KRISP-K002448/2020|EPI ISL 518037|B.1.1|South Africa|2020-07-17	0.0003415897	Africa
Africa|hCoV-19/DRC/10374/2020|EPI ISL 527539|B.1.84|Democratic Republic of the Congo|2020-05-22	Africa|hCoV-19/South Africa/KRISP-K002448/2020|EPI ISL 518037|B.1.1|South Africa|2020-07-17	0.0005255556	Africa
Africa|hCoV-19/DRC/10375/2020|EPI ISL 527499|B.1.84|Democratic Republic of the Congo|2020-05-22	Africa|hCoV-19/South Africa/KRISP-K002448/2020|EPI ISL 518037|B.1.1|South Africa|2020-07-17	0.0004106088	Africa
Africa|hCoV-19/DRC/10399/2020|EPI ISL 527491|B.1.214|Democratic Republic of the Congo|2020-05-22	Africa|hCoV-19/South Africa/KRISP-K002448/2020|EPI ISL 518037|B.1.1|South Africa|2020-07-17	0.0002388111	Africa
Africa|hCoV-19/DRC/10502/2020|EPI ISL 527547|B.1.5|Democratic Republic of the Congo|2020-05-20	Africa|hCoV-19/South Africa/KRISP-K002448/2020|EPI ISL 518037|B.1.1|South Africa|2020-07-17	0.0001703359	Africa
Africa|hCoV-19/DRC/10506/2020|EPI ISL 527524|B.1.5|Democratic Republic of the Congo|2020-05-18	Africa|hCoV-19/South Africa/KRISP-K002448/2020|EPI ISL 518037|B.1.1|South Africa|2020-07-17	0.0001744658	Africa
Africa|hCoV-19/DRC/10507/2020|EPI ISL 527492|B.1.5|Democratic Republic of the Congo|2020-05-18	Africa|hCoV-19/South Africa/KRISP-K002448/2020|EPI ISL 518037|B.1.1|South Africa|2020-07-17	0.0002047999	Africa
Africa|hCoV-19/DRC/10508/2020|EPI ISL 527494|B.1.5|Democratic Republic of the Congo|2020-05-20	Africa|hCoV-19/South Africa/KRISP-K002448/2020|EPI ISL 518037|B.1.1|South Africa|2020-07-17	0.0002037016	Africa
Africa|hCoV-19/DRC/10532/2020|EPI ISL 527532|B.1.5|Democratic Republic of the Congo|2020-05-20	Africa|hCoV-19/South Africa/KRISP-K002448/2020|EPI ISL 518037|B.1.1|South Africa|2020-07-17	0.0001746241	Africa
Africa|hCoV-19/DRC/10533/2020|EPI ISL 527548|B.1.5|Democratic Republic of the Congo|2020-05-20	Africa|hCoV-19/South Africa/KRISP-K002448/2020|EPI ISL 518037|B.1.1|South Africa|2020-07-17	0.0002044698	Africa
Africa|hCoV-19/DRC/10621/2020|EPI ISL 527526|B.1.214|Democratic Republic of the Congo|2020-05-23	Africa|hCoV-19/South Africa/KRISP-K002448/2020|EPI ISL 518037|B.1.1|South Africa|2020-07-17	0.0003136786	Africa
Africa|hCoV-19/DRC/10640/2020|EPI ISL 527541|B.1|Democratic Republic of the Congo|2020-05-22	Africa|hCoV-19/South Africa/KRISP-K002448/2020|EPI ISL 518037|B.1.1|South Africa|2020-07-17	0.0004937806	Africa
Africa|hCoV-19/DRC/10644/2020|EPI ISL 527549|B.1|Democratic Republic of the Congo|2020-05-22	Africa|hCoV-19/South Africa/KRISP-K002448/2020|EPI ISL 518037|B.1.1|South Africa|2020-07-17	0.0004771401	Africa
Africa|hCoV-19/DRC/10728/2020|EPI ISL 513628|B.1.5|Democratic Republic of the Congo|2020-05-23	Africa|hCoV-19/South Africa/KRISP-K002448/2020|EPI ISL 518037|B.1.1|South Africa|2020-07-17	0.0002100670	Africa
Africa|hCoV-19/DRC/10731/2020|EPI ISL 513629|B.1.1.1|Democratic Republic of the Congo|2020-05-23	Africa|hCoV-19/South Africa/KRISP-K002448/2020|EPI ISL 518037|B.1.1|South Africa|2020-07-17	0.0002468547	Africa
Africa|hCoV-19/DRC/10733/2020|EPI ISL 513630|B.1|Democratic Republic of the Congo|2020-05-23	Africa|hCoV-19/South Africa/KRISP-K002448/2020|EPI ISL 518037|B.1.1|South Africa|2020-07-17	0.0003377986	Africa
Africa|hCoV-19/DRC/108/2020|EPI ISL 417948|B.1.128|Democratic Republic of the Congo|2020-03-19	Africa|hCoV-19/South Africa/KRISP-K002448/2020|EPI ISL 518037|B.1.1|South Africa|2020-07-17	0.0003028479	Africa
Africa|hCoV-19/DRC/10885/2020|EPI ISL 513631|B.1.84|Democratic Republic of the Congo|2020-05-23	Africa|hCoV-19/South Africa/KRISP-K002448/2020|EPI ISL 518037|B.1.1|South Africa|2020-07-17	0.0003402313	Africa
Africa|hCoV-19/DRC/10902/2020|EPI ISL 527490|B.1.178|Democratic Republic of the Congo|2020-05-23	Africa|hCoV-19/South Africa/KRISP-K002448/2020|EPI ISL 518037|B.1.1|South Africa|2020-07-17	0.0003067895	Africa
Africa|hCoV-19/DRC/10913/2020|EPI ISL 527507|B.1.84|Democratic Republic of the Congo|2020-05-24	Africa|hCoV-19/South Africa/KRISP-K002448/2020|EPI ISL 518037|B.1.1|South Africa|2020-07-17	0.0004131373	Africa
Africa|hCoV-19/DRC/11005/2020|EPI ISL 527550|B.1.159|Democratic Republic of the Congo|2020-05-24	Africa|hCoV-19/South Africa/KRISP-K002448/2020|EPI ISL 518037|B.1.1|South Africa|2020-07-17	0.0004431660	Africa
Africa|hCoV-19/DRC/11008/2020|EPI ISL 527503|B.1.159|Democratic Republic of the Congo|2020-05-24	Africa|hCoV-19/South Africa/KRISP-K002448/2020|EPI ISL 518037|B.1.1|South Africa|2020-07-17	0.0003783235	Africa
Africa|hCoV-19/DRC/11022/2020|EPI ISL 527551|B.1.214|Democratic Republic of the Congo|2020-05-24	Africa|hCoV-19/South Africa/KRISP-K002448/2020|EPI ISL 518037|B.1.1|South Africa|2020-07-17	0.0004092170	Africa
Africa|hCoV-19/DRC/11024/2020|EPI ISL 527552|B.1.149|Democratic Republic of the Congo|2020-05-24	Africa|hCoV-19/South Africa/KRISP-K002448/2020|EPI ISL 518037|B.1.1|South Africa|2020-07-17	0.0004473607	Africa
Africa|hCoV-19/DRC/11026/2020|EPI ISL 527553|B.1.149|Democratic Republic of the Congo|2020-05-24	Africa|hCoV-19/South Africa/KRISP-K002448/2020|EPI ISL 518037|B.1.1|South Africa|2020-07-17	0.0003067685	Africa
Africa|hCoV-19/DRC/11031/2020|EPI ISL 527554|B.1.214|Democratic Republic of the Congo|2020-05-24	Africa|hCoV-19/South Africa/KRISP-K002448/2020|EPI ISL 518037|B.1.1|South Africa|2020-07-17	0.0003411133	Africa
Africa|hCoV-19/DRC/11041/2020|EPI ISL 527555|B.1|Democratic Republic of the Congo|2020-05-24	Africa|hCoV-19/South Africa/KRISP-K002448/2020|EPI ISL 518037|B.1.1|South Africa|2020-07-17	0.0003069015	Africa
Africa|hCoV-19/DRC/11057/2020|EPI ISL 527528|B.1.5|Democratic Republic of the Congo|2020-05-24	Africa|hCoV-19/South Africa/KRISP-K002448/2020|EPI ISL 518037|B.1.1|South Africa|2020-07-17	0.0002441773	Africa
Africa|hCoV-19/DRC/11078/2020|EPI ISL 527514|B.1|Democratic Republic of the Congo|2020-05-24	Africa|hCoV-19/South Africa/KRISP-K002448/2020|EPI ISL 518037|B.1.1|South Africa|2020-07-17	0.0003452974	Africa
Africa|hCoV-19/DRC/11079/2020|EPI ISL 527500|B.1.214|Democratic Republic of the Congo|2020-05-24	Africa|hCoV-19/South Africa/KRISP-K002448/2020|EPI ISL 518037|B.1.1|South Africa|2020-07-17	0.0002742609	Africa
Africa|hCoV-19/DRC/11093/2020|EPI ISL 527527|B.1.5|Democratic Republic of the Congo|2020-05-24	Africa|hCoV-19/South Africa/KRISP-K002448/2020|EPI ISL 518037|B.1.1|South Africa|2020-07-17	0.0003148435	Africa
Africa|hCoV-19/DRC/11096/2020|EPI ISL 527522|B.1|Democratic Republic of the Congo|2020-05-24	Africa|hCoV-19/South Africa/KRISP-K002448/2020|EPI ISL 518037|B.1.1|South Africa|2020-07-17	0.0002780434	Africa
Africa|hCoV-19/DRC/11114/2020|EPI ISL 527534|B.1.214|Democratic Republic of the Congo|2020-05-25	Africa|hCoV-19/South Africa/KRISP-K002448/2020|EPI ISL 518037|B.1.1|South Africa|2020-07-17	0.0003845171	Africa
Africa|hCoV-19/DRC/11123/2020|EPI ISL 527496|B.1.84|Democratic Republic of the Congo|2020-05-24	Africa|hCoV-19/South Africa/KRISP-K002448/2020|EPI ISL 518037|B.1.1|South Africa|2020-07-17	0.0003074431	Africa
Africa|hCoV-19/DRC/11134/2020|EPI ISL 527518|B.1.5|Democratic Republic of the Congo|2020-05-24	Africa|hCoV-19/South Africa/KRISP-K002448/2020|EPI ISL 518037|B.1.1|South Africa|2020-07-17	0.0002079148	Africa
Africa|hCoV-19/DRC/11143/2020|EPI ISL 527556|B.1|Democratic Republic of the Congo|2020-05-24	Africa|hCoV-19/South Africa/KRISP-K002448/2020|EPI ISL 518037|B.1.1|South Africa|2020-07-17	0.0004432202	Africa
Africa|hCoV-19/DRC/11145/2020|EPI ISL 527501|B.1.214|Democratic Republic of the Congo|2020-05-24	Africa|hCoV-19/South Africa/KRISP-K002448/2020|EPI ISL 518037|B.1.1|South Africa|2020-07-17	0.0004117159	Africa
Africa|hCoV-19/DRC/11148/2020|EPI ISL 527525|B.1.178|Democratic Republic of the Congo|2020-05-24	Africa|hCoV-19/South Africa/KRISP-K002448/2020|EPI ISL 518037|B.1.1|South Africa|2020-07-17	0.0004198783	Africa
Africa|hCoV-19/DRC/11157/2020|EPI ISL 527530|B.1|Democratic Republic of the Congo|2020-05-25	Africa|hCoV-19/South Africa/KRISP-K002448/2020|EPI ISL 518037|B.1.1|South Africa|2020-07-17	0.0003825769	Africa
Africa|hCoV-19/DRC/11187/2020|EPI ISL 527523|B.1.1.275|Democratic Republic of the Congo|2020-05-23	Africa|hCoV-19/South Africa/KRISP-K002448/2020|EPI ISL 518037|B.1.1|South Africa|2020-07-17	0.0002088047	Africa
Africa|hCoV-19/DRC/11191/2020|EPI ISL 527506|B.1.1.275|Democratic Republic of the Congo|2020-05-23	Africa|hCoV-19/South Africa/KRISP-K002448/2020|EPI ISL 518037|B.1.1|South Africa|2020-07-17	0.0001030159	Africa
Africa|hCoV-19/DRC/11252/2020|EPI ISL 527557|B.1.1.275|Democratic Republic of the Congo|2020-05-21	Africa|hCoV-19/South Africa/KRISP-K002448/2020|EPI ISL 518037|B.1.1|South Africa|2020-07-17	0.0002725662	Africa
Africa|hCoV-19/DRC/11260/2020|EPI ISL 527558|B.1.1.275|Democratic Republic of the Congo|2020-05-23	Africa|hCoV-19/South Africa/KRISP-K002448/2020|EPI ISL 518037|B.1.1|South Africa|2020-07-17	0.0001363277	Africa
Africa|hCoV-19/DRC/1131/2020|EPI ISL 429255|B.1.5|Democratic Republic of the Congo|2020-04-05	Africa|hCoV-19/South Africa/KRISP-K002448/2020|EPI ISL 518037|B.1.1|South Africa|2020-07-17	0.0002033771	Africa
Africa|hCoV-19/DRC/11310/2020|EPI ISL 527529|B.1.149|Democratic Republic of the Congo|2020-05-25	Africa|hCoV-19/South Africa/KRISP-K002448/2020|EPI ISL 518037|B.1.1|South Africa|2020-07-17	0.0003143170	Africa
Africa|hCoV-19/DRC/11318/2020|EPI ISL 527559|B.1.149|Democratic Republic of the Congo|2020-05-25	Africa|hCoV-19/South Africa/KRISP-K002448/2020|EPI ISL 518037|B.1.1|South Africa|2020-07-17	0.0003051121	Africa
Africa|hCoV-19/DRC/11326/2020|EPI ISL 527508|B.1|Democratic Republic of the Congo|2020-05-25	Africa|hCoV-19/South Africa/KRISP-K002448/2020|EPI ISL 518037|B.1.1|South Africa|2020-07-17	0.0003098413	Africa
Africa|hCoV-19/DRC/11334/2020|EPI ISL 527504|B.1.178|Democratic Republic of the Congo|2020-05-25	Africa|hCoV-19/South Africa/KRISP-K002448/2020|EPI ISL 518037|B.1.1|South Africa|2020-07-17	0.0003094003	Africa
Africa|hCoV-19/DRC/11337/2020|EPI ISL 527510|B.1.84|Democratic Republic of the Congo|2020-05-25	Africa|hCoV-19/South Africa/KRISP-K002448/2020|EPI ISL 518037|B.1.1|South Africa|2020-07-17	0.0003792418	Africa
Africa|hCoV-19/DRC/11341/2020|EPI ISL 527509|B.1.1.275|Democratic Republic of the Congo|2020-05-25	Africa|hCoV-19/South Africa/KRISP-K002448/2020|EPI ISL 518037|B.1.1|South Africa|2020-07-17	0.0002066426	Africa
Africa|hCoV-19/DRC/11348/2020|EPI ISL 527560|B.1.149|Democratic Republic of the Congo|2020-05-25	Africa|hCoV-19/South Africa/KRISP-K002448/2020|EPI ISL 518037|B.1.1|South Africa|2020-07-17	0.0003053813	Africa
Africa|hCoV-19/DRC/11369/2020|EPI ISL 527537|B.1.214|Democratic Republic of the Congo|2020-05-25	Africa|hCoV-19/South Africa/KRISP-K002448/2020|EPI ISL 518037|B.1.1|South Africa|2020-07-17	0.0003507707	Africa
Africa|hCoV-19/DRC/11376/2020|EPI ISL 527513|B.1.214|Democratic Republic of the Congo|2020-05-25	Africa|hCoV-19/South Africa/KRISP-K002448/2020|EPI ISL 518037|B.1.1|South Africa|2020-07-17	0.0003795818	Africa
Africa|hCoV-19/DRC/11411/2020|EPI ISL 527561|B.1.5|Democratic Republic of the Congo|2020-05-25	Africa|hCoV-19/South Africa/KRISP-K002448/2020|EPI ISL 518037|B.1.1|South Africa|2020-07-17	0.0002725819	Africa
Africa|hCoV-19/DRC/11450/2020|EPI ISL 527516|B.1.5|Democratic Republic of the Congo|2020-05-25	Africa|hCoV-19/South Africa/KRISP-K002448/2020|EPI ISL 518037|B.1.1|South Africa|2020-07-17	0.0002100026	Africa
Africa|hCoV-19/DRC/11458/2020|EPI ISL 527497|B.1.5|Democratic Republic of the Congo|2020-05-25	Africa|hCoV-19/South Africa/KRISP-K002448/2020|EPI ISL 518037|B.1.1|South Africa|2020-07-17	0.0003441477	Africa
Africa|hCoV-19/DRC/11460/2020|EPI ISL 527562|B.1.214|Democratic Republic of the Congo|2020-05-25	Africa|hCoV-19/South Africa/KRISP-K002448/2020|EPI ISL 518037|B.1.1|South Africa|2020-07-17	0.0004823785	Africa
Africa|hCoV-19/DRC/11472/2020|EPI ISL 527502|B.1.214|Democratic Republic of the Congo|2020-05-25	Africa|hCoV-19/South Africa/KRISP-K002448/2020|EPI ISL 518037|B.1.1|South Africa|2020-07-17	0.0004112740	Africa
Africa|hCoV-19/DRC/11477/2020|EPI ISL 527563|B.1.84|Democratic Republic of the Congo|2020-05-25	Africa|hCoV-19/South Africa/KRISP-K002448/2020|EPI ISL 518037|B.1.1|South Africa|2020-07-17	0.0002382747	Africa
Africa|hCoV-19/DRC/11486/2020|EPI ISL 527564|B.1.214|Democratic Republic of the Congo|2020-05-25	Africa|hCoV-19/South Africa/KRISP-K002448/2020|EPI ISL 518037|B.1.1|South Africa|2020-07-17	0.0004091114	Africa
Africa|hCoV-19/DRC/11487/2020|EPI ISL 527505|B.1|Democratic Republic of the Congo|2020-05-25	Africa|hCoV-19/South Africa/KRISP-K002448/2020|EPI ISL 518037|B.1.1|South Africa|2020-07-17	0.0003444564	Africa
Africa|hCoV-19/DRC/11507/2020|EPI ISL 527512|B.1|Democratic Republic of the Congo|2020-05-25	Africa|hCoV-19/South Africa/KRISP-K002448/2020|EPI ISL 518037|B.1.1|South Africa|2020-07-17	0.0003787531	Africa
Africa|hCoV-19/DRC/1151/2020|EPI ISL 447596|B.38|Democratic Republic of the Congo|2020-04-05	Africa|hCoV-19/South Africa/KRISP-K002448/2020|EPI ISL 518037|B.1.1|South Africa|2020-07-17	0.0005436176	Africa
Africa|hCoV-19/DRC/11511/2020|EPI ISL 527511|B.1.214|Democratic Republic of the Congo|2020-05-25	Africa|hCoV-19/South Africa/KRISP-K002448/2020|EPI ISL 518037|B.1.1|South Africa|2020-07-17	0.0004138025	Africa
Africa|hCoV-19/DRC/11572/2020|EPI ISL 527565|B.1.214|Democratic Republic of the Congo|2020-05-25	Africa|hCoV-19/South Africa/KRISP-K002448/2020|EPI ISL 518037|B.1.1|South Africa|2020-07-17	0.0003064490	Africa
Africa|hCoV-19/DRC/11576/2020|EPI ISL 527517|B.1|Democratic Republic of the Congo|2020-05-25	Africa|hCoV-19/South Africa/KRISP-K002448/2020|EPI ISL 518037|B.1.1|South Africa|2020-07-17	0.0003120969	Africa
Africa|hCoV-19/DRC/11583/2020|EPI ISL 527542|B.1|Democratic Republic of the Congo|2020-05-25	Africa|hCoV-19/South Africa/KRISP-K002448/2020|EPI ISL 518037|B.1.1|South Africa|2020-07-17	0.0003534021	Africa
Africa|hCoV-19/DRC/11616/2020|EPI ISL 527519|B.1|Democratic Republic of the Congo|2020-05-25	Africa|hCoV-19/South Africa/KRISP-K002448/2020|EPI ISL 518037|B.1.1|South Africa|2020-07-17	0.0002769271	Africa
Africa|hCoV-19/DRC/11623/2020|EPI ISL 527566|B.1.5|Democratic Republic of the Congo|2020-05-25	Africa|hCoV-19/South Africa/KRISP-K002448/2020|EPI ISL 518037|B.1.1|South Africa|2020-07-17	0.0003069000	Africa
Africa|hCoV-19/DRC/11624/2020|EPI ISL 527567|B.1.149|Democratic Republic of the Congo|2020-05-25	Africa|hCoV-19/South Africa/KRISP-K002448/2020|EPI ISL 518037|B.1.1|South Africa|2020-07-17	0.0003067520	Africa
Africa|hCoV-19/DRC/11631/2020|EPI ISL 527568|B.1.149|Democratic Republic of the Congo|2020-05-25	Africa|hCoV-19/South Africa/KRISP-K002448/2020|EPI ISL 518037|B.1.1|South Africa|2020-07-17	0.0003070659	Africa
Africa|hCoV-19/DRC/11632/2020|EPI ISL 527493|B.1|Democratic Republic of the Congo|2020-05-25	Africa|hCoV-19/South Africa/KRISP-K002448/2020|EPI ISL 518037|B.1.1|South Africa|2020-07-17	0.0003414779	Africa
Africa|hCoV-19/DRC/11635/2020|EPI ISL 527540|B.1.214|Democratic Republic of the Congo|2020-05-25	Africa|hCoV-19/South Africa/KRISP-K002448/2020|EPI ISL 518037|B.1.1|South Africa|2020-07-17	0.0003516637	Africa
Africa|hCoV-19/DRC/11640/2020|EPI ISL 527535|B.1.178|Democratic Republic of the Congo|2020-05-25	Africa|hCoV-19/South Africa/KRISP-K002448/2020|EPI ISL 518037|B.1.1|South Africa|2020-07-17	0.0004184315	Africa
Africa|hCoV-19/DRC/11643/2020|EPI ISL 527520|B.1.5|Democratic Republic of the Congo|2020-05-25	Africa|hCoV-19/South Africa/KRISP-K002448/2020|EPI ISL 518037|B.1.1|South Africa|2020-07-17	0.0003122887	Africa
Africa|hCoV-19/DRC/11648/2020|EPI ISL 527569|B.1.6|Democratic Republic of the Congo|2020-05-25	Africa|hCoV-19/South Africa/KRISP-K002448/2020|EPI ISL 518037|B.1.1|South Africa|2020-07-17	0.0003395465	Africa
Africa|hCoV-19/DRC/11652/2020|EPI ISL 527570|B.1.149|Democratic Republic of the Congo|2020-05-25	Africa|hCoV-19/South Africa/KRISP-K002448/2020|EPI ISL 518037|B.1.1|South Africa|2020-07-17	0.0003066673	Africa
Africa|hCoV-19/DRC/11653/2020|EPI ISL 527533|B.1.84|Democratic Republic of the Congo|2020-05-25	Africa|hCoV-19/South Africa/KRISP-K002448/2020|EPI ISL 518037|B.1.1|South Africa|2020-07-17	0.0002793188	Africa
Africa|hCoV-19/DRC/11676/2020|EPI ISL 527531|B.1|Democratic Republic of the Congo|2020-05-26	Africa|hCoV-19/South Africa/KRISP-K002448/2020|EPI ISL 518037|B.1.1|South Africa|2020-07-17	0.0004910498	Africa
Africa|hCoV-19/DRC/11677/2020|EPI ISL 527515|B.1.214|Democratic Republic of the Congo|2020-05-26	Africa|hCoV-19/South Africa/KRISP-K002448/2020|EPI ISL 518037|B.1.1|South Africa|2020-07-17	0.0003117015	Africa
Africa|hCoV-19/DRC/11732/2020|EPI ISL 527536|B.1.214|Democratic Republic of the Congo|2020-05-26	Africa|hCoV-19/South Africa/KRISP-K002448/2020|EPI ISL 518037|B.1.1|South Africa|2020-07-17	0.0001744963	Africa
Africa|hCoV-19/DRC/11733/2020|EPI ISL 527571|B.1.149|Democratic Republic of the Congo|2020-05-26	Africa|hCoV-19/South Africa/KRISP-K002448/2020|EPI ISL 518037|B.1.1|South Africa|2020-07-17	0.0003050947	Africa
Africa|hCoV-19/DRC/11806/2020|EPI ISL 527572|B.1.214|Democratic Republic of the Congo|2020-05-26	Africa|hCoV-19/South Africa/KRISP-K002448/2020|EPI ISL 518037|B.1.1|South Africa|2020-07-17	0.0004089163	Africa
Africa|hCoV-19/DRC/1234/2020|EPI ISL 429258|B.1.5|Democratic Republic of the Congo|2020-04-06	Africa|hCoV-19/South Africa/KRISP-K002448/2020|EPI ISL 518037|B.1.1|South Africa|2020-07-17	0.0002142006	Africa
Africa|hCoV-19/DRC/1249/2020|EPI ISL 429259|B.1.5|Democratic Republic of the Congo|2020-04-06	Africa|hCoV-19/South Africa/KRISP-K002448/2020|EPI ISL 518037|B.1.1|South Africa|2020-07-17	0.0002042631	Africa
Africa|hCoV-19/DRC/1319/2020|EPI ISL 431011|B.1.128|Democratic Republic of the Congo|2020-04-07	Africa|hCoV-19/South Africa/KRISP-K002448/2020|EPI ISL 518037|B.1.1|South Africa|2020-07-17	0.0003060771	Africa
Africa|hCoV-19/DRC/1324/2020|EPI ISL 435033|B.1.128|Democratic Republic of the Congo|2020-04-07	Africa|hCoV-19/South Africa/KRISP-K002448/2020|EPI ISL 518037|B.1.1|South Africa|2020-07-17	0.0003040097	Africa
Africa|hCoV-19/DRC/1326/2020|EPI ISL 435116|B.1|Democratic Republic of the Congo|2020-04-07	Africa|hCoV-19/South Africa/KRISP-K002448/2020|EPI ISL 518037|B.1.1|South Africa|2020-07-17	0.0002768475	Africa
Africa|hCoV-19/DRC/1375/2020|EPI ISL 435117|B.1.1.1|Democratic Republic of the Congo|2020-04-07	Africa|hCoV-19/South Africa/KRISP-K002448/2020|EPI ISL 518037|B.1.1|South Africa|2020-07-17	0.0002414489	Africa
Africa|hCoV-19/DRC/1376/2020|EPI ISL 431012|B.1.1.1|Democratic Republic of the Congo|2020-04-07	Africa|hCoV-19/South Africa/KRISP-K002448/2020|EPI ISL 518037|B.1.1|South Africa|2020-07-17	0.0002051851	Africa
Africa|hCoV-19/DRC/1377/2020|EPI ISL 434678|B.1.1.1|Democratic Republic of the Congo|2020-04-07	Africa|hCoV-19/South Africa/KRISP-K002448/2020|EPI ISL 518037|B.1.1|South Africa|2020-07-17	0.0001695563	Africa
Africa|hCoV-19/DRC/1378/2020|EPI ISL 435118|B.1.1.1|Democratic Republic of the Congo|2020-04-07	Africa|hCoV-19/South Africa/KRISP-K002448/2020|EPI ISL 518037|B.1.1|South Africa|2020-07-17	0.0002045655	Africa
Africa|hCoV-19/DRC/1382/2020|EPI ISL 435113|B.1.1.1|Democratic Republic of the Congo|2020-04-07	Africa|hCoV-19/South Africa/KRISP-K002448/2020|EPI ISL 518037|B.1.1|South Africa|2020-07-17	0.0002084783	Africa
Africa|hCoV-19/DRC/1397/2020|EPI ISL 434679|B.1.1.1|Democratic Republic of the Congo|2020-04-07	Africa|hCoV-19/South Africa/KRISP-K002448/2020|EPI ISL 518037|B.1.1|South Africa|2020-07-17	0.0002047580	Africa
Africa|hCoV-19/DRC/1398/2020|EPI ISL 435114|B.1.1.1|Democratic Republic of the Congo|2020-04-07	Africa|hCoV-19/South Africa/KRISP-K002448/2020|EPI ISL 518037|B.1.1|South Africa|2020-07-17	0.0001685164	Africa
Africa|hCoV-19/DRC/1422/2020|EPI ISL 434680|B.1.149|Democratic Republic of the Congo|2020-04-08	Africa|hCoV-19/South Africa/KRISP-K002448/2020|EPI ISL 518037|B.1.1|South Africa|2020-07-17	0.0003101678	Africa
Africa|hCoV-19/DRC/1423/2020|EPI ISL 434710|B.1.149|Democratic Republic of the Congo|2020-04-08	Africa|hCoV-19/South Africa/KRISP-K002448/2020|EPI ISL 518037|B.1.1|South Africa|2020-07-17	0.0002696206	Africa
Africa|hCoV-19/DRC/1486/2020|EPI ISL 434711|B.1|Democratic Republic of the Congo|2020-04-08	Africa|hCoV-19/South Africa/KRISP-K002448/2020|EPI ISL 518037|B.1.1|South Africa|2020-07-17	0.0002444440	Africa
Africa|hCoV-19/DRC/1516/2020|EPI ISL 435032|B.1.5|Democratic Republic of the Congo|2020-04-09	Africa|hCoV-19/South Africa/KRISP-K002448/2020|EPI ISL 518037|B.1.1|South Africa|2020-07-17	0.0002016278	Africa
Africa|hCoV-19/DRC/1565/2020|EPI ISL 434681|B.1|Democratic Republic of the Congo|2020-04-09	Africa|hCoV-19/South Africa/KRISP-K002448/2020|EPI ISL 518037|B.1.1|South Africa|2020-07-17	0.0002400301	Africa
Africa|hCoV-19/DRC/158/2020|EPI ISL 417950|B.40|Democratic Republic of the Congo|2020-03-20	Africa|hCoV-19/South Africa/KRISP-K002448/2020|EPI ISL 518037|B.1.1|South Africa|2020-07-17	0.0005378784	Africa
Africa|hCoV-19/DRC/1715/2020|EPI ISL 435156|B.1.84|Democratic Republic of the Congo|2020-04-10	Africa|hCoV-19/South Africa/KRISP-K002448/2020|EPI ISL 518037|B.1.1|South Africa|2020-07-17	0.0002717064	Africa
Africa|hCoV-19/DRC/1767/2020|EPI ISL 435157|B.1.5|Democratic Republic of the Congo|2020-04-10	Africa|hCoV-19/South Africa/KRISP-K002448/2020|EPI ISL 518037|B.1.1|South Africa|2020-07-17	0.0002102214	Africa
Africa|hCoV-19/DRC/1779/2020|EPI ISL 435158|C.14|Democratic Republic of the Congo|2020-04-10	Africa|hCoV-19/South Africa/KRISP-K002448/2020|EPI ISL 518037|B.1.1|South Africa|2020-07-17	0.0002784205	Africa
Africa|hCoV-19/DRC/191/2020|EPI ISL 417955|B.1.128|Democratic Republic of the Congo|2020-03-21	Africa|hCoV-19/South Africa/KRISP-K002448/2020|EPI ISL 518037|B.1.1|South Africa|2020-07-17	0.0003029191	Africa
Africa|hCoV-19/DRC/1952/2020|EPI ISL 435159|B.1.5|Democratic Republic of the Congo|2020-04-11	Africa|hCoV-19/South Africa/KRISP-K002448/2020|EPI ISL 518037|B.1.1|South Africa|2020-07-17	0.0002078140	Africa
Africa|hCoV-19/DRC/1982/2020|EPI ISL 435160|B.1|Democratic Republic of the Congo|2020-04-12	Africa|hCoV-19/South Africa/KRISP-K002448/2020|EPI ISL 518037|B.1.1|South Africa|2020-07-17	0.0002415180	Africa
Africa|hCoV-19/DRC/2047/2020|EPI ISL 435161|B.1.1.1|Democratic Republic of the Congo|2020-04-12	Africa|hCoV-19/South Africa/KRISP-K002448/2020|EPI ISL 518037|B.1.1|South Africa|2020-07-17	0.0001712927	Africa
Africa|hCoV-19/DRC/2063/2020|EPI ISL 435162|B.1|Democratic Republic of the Congo|2020-04-12	Africa|hCoV-19/South Africa/KRISP-K002448/2020|EPI ISL 518037|B.1.1|South Africa|2020-07-17	0.0002071448	Africa
Africa|hCoV-19/DRC/2120/2020|EPI ISL 435163|B.1.149|Democratic Republic of the Congo|2020-04-12	Africa|hCoV-19/South Africa/KRISP-K002448/2020|EPI ISL 518037|B.1.1|South Africa|2020-07-17	0.0002715422	Africa
Africa|hCoV-19/DRC/2121/2020|EPI ISL 435164|B.1.149|Democratic Republic of the Congo|2020-04-12	Africa|hCoV-19/South Africa/KRISP-K002448/2020|EPI ISL 518037|B.1.1|South Africa|2020-07-17	0.0002756392	Africa
Africa|hCoV-19/DRC/2122/2020|EPI ISL 435165|B.1.149|Democratic Republic of the Congo|2020-04-13	Africa|hCoV-19/South Africa/KRISP-K002448/2020|EPI ISL 518037|B.1.1|South Africa|2020-07-17	0.0003506639	Africa
Africa|hCoV-19/DRC/2125/2020|EPI ISL 435166|B.1.149|Democratic Republic of the Congo|2020-04-13	Africa|hCoV-19/South Africa/KRISP-K002448/2020|EPI ISL 518037|B.1.1|South Africa|2020-07-17	0.0002765825	Africa
Africa|hCoV-19/DRC/2128/2020|EPI ISL 435167|B.1|Democratic Republic of the Congo|2020-04-13	Africa|hCoV-19/South Africa/KRISP-K002448/2020|EPI ISL 518037|B.1.1|South Africa|2020-07-17	0.0002115329	Africa
Africa|hCoV-19/DRC/2133/2020|EPI ISL 435168|B.1.128|Democratic Republic of the Congo|2020-04-13	Africa|hCoV-19/South Africa/KRISP-K002448/2020|EPI ISL 518037|B.1.1|South Africa|2020-07-17	0.0003147643	Africa
Africa|hCoV-19/DRC/214/2020|EPI ISL 420030|B.1.6|Democratic Republic of the Congo|2020-03-21	Africa|hCoV-19/South Africa/KRISP-K002448/2020|EPI ISL 518037|B.1.1|South Africa|2020-07-17	0.0002023532	Africa
Africa|hCoV-19/DRC/215/2020|EPI ISL 420031|B.1.1.1|Democratic Republic of the Congo|2020-03-21	Africa|hCoV-19/South Africa/KRISP-K002448/2020|EPI ISL 518037|B.1.1|South Africa|2020-07-17	0.0002056309	Africa
Africa|hCoV-19/DRC/2169/2020|EPI ISL 436194|B.1.5|Democratic Republic of the Congo|2020-04-13	Africa|hCoV-19/South Africa/KRISP-K002448/2020|EPI ISL 518037|B.1.1|South Africa|2020-07-17	0.0002447662	Africa
Africa|hCoV-19/DRC/2299/2020|EPI ISL 436412|B.1.5|Democratic Republic of the Congo|2020-04-14	Africa|hCoV-19/South Africa/KRISP-K002448/2020|EPI ISL 518037|B.1.1|South Africa|2020-07-17	0.0002711988	Africa
Africa|hCoV-19/DRC/236/2020|EPI ISL 420032|B.1.128|Democratic Republic of the Congo|2020-03-22	Africa|hCoV-19/South Africa/KRISP-K002448/2020|EPI ISL 518037|B.1.1|South Africa|2020-07-17	0.0003032897	Africa
Africa|hCoV-19/DRC/2363/2020|EPI ISL 437194|B.1.84|Democratic Republic of the Congo|2020-04-14	Africa|hCoV-19/South Africa/KRISP-K002448/2020|EPI ISL 518037|B.1.1|South Africa|2020-07-17	0.0002372734	Africa
Africa|hCoV-19/DRC/2384/2020|EPI ISL 437196|B.1.149|Democratic Republic of the Congo|2020-04-14	Africa|hCoV-19/South Africa/KRISP-K002448/2020|EPI ISL 518037|B.1.1|South Africa|2020-07-17	0.0002761815	Africa
Africa|hCoV-19/DRC/241/2020|EPI ISL 420033|B.1.1.75|Democratic Republic of the Congo|2020-03-22	Africa|hCoV-19/South Africa/KRISP-K002448/2020|EPI ISL 518037|B.1.1|South Africa|2020-07-17	0.0001347767	Africa
Africa|hCoV-19/DRC/243/2020|EPI ISL 420034|B.1|Democratic Republic of the Congo|2020-03-22	Africa|hCoV-19/South Africa/KRISP-K002448/2020|EPI ISL 518037|B.1.1|South Africa|2020-07-17	0.0002411628	Africa
Africa|hCoV-19/DRC/248/2020|EPI ISL 420035|B.1.5|Democratic Republic of the Congo|2020-03-22	Africa|hCoV-19/South Africa/KRISP-K002448/2020|EPI ISL 518037|B.1.1|South Africa|2020-07-17	0.0001684766	Africa
Africa|hCoV-19/DRC/2496/2020|EPI ISL 437337|B.1.149|Democratic Republic of the Congo|2020-04-15	Africa|hCoV-19/South Africa/KRISP-K002448/2020|EPI ISL 518037|B.1.1|South Africa|2020-07-17	0.0003024733	Africa
Africa|hCoV-19/DRC/2529/2020|EPI ISL 437338|B.1.178|Democratic Republic of the Congo|2020-04-15	Africa|hCoV-19/South Africa/KRISP-K002448/2020|EPI ISL 518037|B.1.1|South Africa|2020-07-17	0.0002688597	Africa
Africa|hCoV-19/DRC/253/2020|EPI ISL 420838|B.1.5|Democratic Republic of the Congo|2020-03-22	Africa|hCoV-19/South Africa/KRISP-K002448/2020|EPI ISL 518037|B.1.1|South Africa|2020-07-17	0.0001690919	Africa
Africa|hCoV-19/DRC/2536/2020|EPI ISL 437339|B.1|Democratic Republic of the Congo|2020-04-15	Africa|hCoV-19/South Africa/KRISP-K002448/2020|EPI ISL 518037|B.1.1|South Africa|2020-07-17	0.0002688597	Africa
Africa|hCoV-19/DRC/254/2020|EPI ISL 420839|B.1|Democratic Republic of the Congo|2020-03-22	Africa|hCoV-19/South Africa/KRISP-K002448/2020|EPI ISL 518037|B.1.1|South Africa|2020-07-17	0.0002385904	Africa
Africa|hCoV-19/DRC/2563/2020|EPI ISL 437340|B.1.9|Democratic Republic of the Congo|2020-04-15	Africa|hCoV-19/South Africa/KRISP-K002448/2020|EPI ISL 518037|B.1.1|South Africa|2020-07-17	0.0004705613	Africa
Africa|hCoV-19/DRC/2580/2020|EPI ISL 437341|B.1.5|Democratic Republic of the Congo|2020-04-15	Africa|hCoV-19/South Africa/KRISP-K002448/2020|EPI ISL 518037|B.1.1|South Africa|2020-07-17	0.0002027703	Africa
Africa|hCoV-19/DRC/2644/2020|EPI ISL 437342|B.1.84|Democratic Republic of the Congo|2020-04-15	Africa|hCoV-19/South Africa/KRISP-K002448/2020|EPI ISL 518037|B.1.1|South Africa|2020-07-17	0.0003069400	Africa
Africa|hCoV-19/DRC/2670/2020|EPI ISL 437343|B.1.9|Democratic Republic of the Congo|2020-04-15	Africa|hCoV-19/South Africa/KRISP-K002448/2020|EPI ISL 518037|B.1.1|South Africa|2020-07-17	0.0005042165	Africa
Africa|hCoV-19/DRC/2727/2020|EPI ISL 437344|B.1|Democratic Republic of the Congo|2020-04-16	Africa|hCoV-19/South Africa/KRISP-K002448/2020|EPI ISL 518037|B.1.1|South Africa|2020-07-17	0.0002052672	Africa
Africa|hCoV-19/DRC/2728/2020|EPI ISL 437345|B.1.84|Democratic Republic of the Congo|2020-04-16	Africa|hCoV-19/South Africa/KRISP-K002448/2020|EPI ISL 518037|B.1.1|South Africa|2020-07-17	0.0002754057	Africa
Africa|hCoV-19/DRC/2813/2020|EPI ISL 437346|C.14|Democratic Republic of the Congo|2020-04-16	Africa|hCoV-19/South Africa/KRISP-K002448/2020|EPI ISL 518037|B.1.1|South Africa|2020-07-17	0.0003026258	Africa
Africa|hCoV-19/DRC/2819/2020|EPI ISL 437347|B.1|Democratic Republic of the Congo|2020-04-16	Africa|hCoV-19/South Africa/KRISP-K002448/2020|EPI ISL 518037|B.1.1|South Africa|2020-07-17	0.0003090434	Africa
Africa|hCoV-19/DRC/2827/2020|EPI ISL 437348|B.1|Democratic Republic of the Congo|2020-04-16	Africa|hCoV-19/South Africa/KRISP-K002448/2020|EPI ISL 518037|B.1.1|South Africa|2020-07-17	0.0002016190	Africa
Africa|hCoV-19/DRC/2855/2020|EPI ISL 437350|B.1|Democratic Republic of the Congo|2020-04-16	Africa|hCoV-19/South Africa/KRISP-K002448/2020|EPI ISL 518037|B.1.1|South Africa|2020-07-17	0.0002352475	Africa
Africa|hCoV-19/DRC/2864/2020|EPI ISL 437351|B.1|Democratic Republic of the Congo|2020-04-16	Africa|hCoV-19/South Africa/KRISP-K002448/2020|EPI ISL 518037|B.1.1|South Africa|2020-07-17	0.0002357442	Africa
Africa|hCoV-19/DRC/2904/2020|EPI ISL 437352|B.1|Democratic Republic of the Congo|2020-04-17	Africa|hCoV-19/South Africa/KRISP-K002448/2020|EPI ISL 518037|B.1.1|South Africa|2020-07-17	0.0002352475	Africa
Africa|hCoV-19/DRC/2938/2020|EPI ISL 437353|B.1.275|Democratic Republic of the Congo|2020-04-17	Africa|hCoV-19/South Africa/KRISP-K002448/2020|EPI ISL 518037|B.1.1|South Africa|2020-07-17	0.0004171390	Africa
Africa|hCoV-19/DRC/2939/2020|EPI ISL 437354|B.1|Democratic Republic of the Congo|2020-04-17	Africa|hCoV-19/South Africa/KRISP-K002448/2020|EPI ISL 518037|B.1.1|South Africa|2020-07-17	0.0003367796	Africa
Africa|hCoV-19/DRC/2942/2020|EPI ISL 437355|B.1|Democratic Republic of the Congo|2020-04-17	Africa|hCoV-19/South Africa/KRISP-K002448/2020|EPI ISL 518037|B.1.1|South Africa|2020-07-17	0.0003455907	Africa
Africa|hCoV-19/DRC/299/2020|EPI ISL 420840|B.4|Democratic Republic of the Congo|2020-03-20	Africa|hCoV-19/South Africa/KRISP-K002448/2020|EPI ISL 518037|B.1.1|South Africa|2020-07-17	0.0006840999	Africa
Africa|hCoV-19/DRC/300/2020|EPI ISL 420841|A|Democratic Republic of the Congo|2020-03-22	Africa|hCoV-19/South Africa/KRISP-K002448/2020|EPI ISL 518037|B.1.1|South Africa|2020-07-17	0.0004744184	Africa
Africa|hCoV-19/DRC/3041/2020|EPI ISL 437356|B.1|Democratic Republic of the Congo|2020-04-18	Africa|hCoV-19/South Africa/KRISP-K002448/2020|EPI ISL 518037|B.1.1|South Africa|2020-07-17	0.0003037255	Africa
Africa|hCoV-19/DRC/307/2020|EPI ISL 420842|B.1.9|Democratic Republic of the Congo|2020-03	Africa|hCoV-19/South Africa/KRISP-K002448/2020|EPI ISL 518037|B.1.1|South Africa|2020-07-17	0.0003116466	Africa
Africa|hCoV-19/DRC/3070/2020|EPI ISL 437357|B.1.214|Democratic Republic of the Congo|2020-04-18	Africa|hCoV-19/South Africa/KRISP-K002448/2020|EPI ISL 518037|B.1.1|South Africa|2020-07-17	0.0003379369	Africa
Africa|hCoV-19/DRC/3089/2020|EPI ISL 437358|B.1.84|Democratic Republic of the Congo|2020-04-19	Africa|hCoV-19/South Africa/KRISP-K002448/2020|EPI ISL 518037|B.1.1|South Africa|2020-07-17	0.0002691953	Africa
Africa|hCoV-19/DRC/3440/2020|EPI ISL 447597|B.1.84|Democratic Republic of the Congo|2020-04-22	Africa|hCoV-19/South Africa/KRISP-K002448/2020|EPI ISL 518037|B.1.1|South Africa|2020-07-17	0.0002722269	Africa
Africa|hCoV-19/DRC/3451/2020|EPI ISL 447598|B.1.178|Democratic Republic of the Congo|2020-04-22	Africa|hCoV-19/South Africa/KRISP-K002448/2020|EPI ISL 518037|B.1.1|South Africa|2020-07-17	0.0003065075	Africa
Africa|hCoV-19/DRC/3453/2020|EPI ISL 447599|B.1.84|Democratic Republic of the Congo|2020-04-22	Africa|hCoV-19/South Africa/KRISP-K002448/2020|EPI ISL 518037|B.1.1|South Africa|2020-07-17	0.0002723937	Africa
Africa|hCoV-19/DRC/3481/2020|EPI ISL 447600|B.1|Democratic Republic of the Congo|2020-04-22	Africa|hCoV-19/South Africa/KRISP-K002448/2020|EPI ISL 518037|B.1.1|South Africa|2020-07-17	0.0002096098	Africa
Africa|hCoV-19/DRC/3482/2020|EPI ISL 447601|B.1|Democratic Republic of the Congo|2020-04-22	Africa|hCoV-19/South Africa/KRISP-K002448/2020|EPI ISL 518037|B.1.1|South Africa|2020-07-17	0.0002403382	Africa
Africa|hCoV-19/DRC/3483/2020|EPI ISL 447602|B.1|Democratic Republic of the Congo|2020-04-22	Africa|hCoV-19/South Africa/KRISP-K002448/2020|EPI ISL 518037|B.1.1|South Africa|2020-07-17	0.0002092809	Africa
Africa|hCoV-19/DRC/3490/2020|EPI ISL 447603|B.1|Democratic Republic of the Congo|2020-04-22	Africa|hCoV-19/South Africa/KRISP-K002448/2020|EPI ISL 518037|B.1.1|South Africa|2020-07-17	0.0002386783	Africa
Africa|hCoV-19/DRC/3504/2020|EPI ISL 447604|B.1.149|Democratic Republic of the Congo|2020-04-23	Africa|hCoV-19/South Africa/KRISP-K002448/2020|EPI ISL 518037|B.1.1|South Africa|2020-07-17	0.0002793275	Africa
Africa|hCoV-19/DRC/352/2020|EPI ISL 420850|B.1.5|Democratic Republic of the Congo|2020-03	Africa|hCoV-19/South Africa/KRISP-K002448/2020|EPI ISL 518037|B.1.1|South Africa|2020-07-17	0.0002384279	Africa
Africa|hCoV-19/DRC/353/2020|EPI ISL 420843|B.1.5|Democratic Republic of the Congo|2020-03	Africa|hCoV-19/South Africa/KRISP-K002448/2020|EPI ISL 518037|B.1.1|South Africa|2020-07-17	0.0001703069	Africa
Africa|hCoV-19/DRC/355/2020|EPI ISL 420844|B.1|Democratic Republic of the Congo|2020-03	Africa|hCoV-19/South Africa/KRISP-K002448/2020|EPI ISL 518037|B.1.1|South Africa|2020-07-17	0.0002023328	Africa
Africa|hCoV-19/DRC/3552/2020|EPI ISL 447605|B.1.84|Democratic Republic of the Congo|2020-04-23	Africa|hCoV-19/South Africa/KRISP-K002448/2020|EPI ISL 518037|B.1.1|South Africa|2020-07-17	0.0002756565	Africa
Africa|hCoV-19/DRC/3595/2020|EPI ISL 447606|B.1.5|Democratic Republic of the Congo|2020-04-23	Africa|hCoV-19/South Africa/KRISP-K002448/2020|EPI ISL 518037|B.1.1|South Africa|2020-07-17	0.0002377374	Africa
Africa|hCoV-19/DRC/3632/2020|EPI ISL 447607|B.1.5|Democratic Republic of the Congo|2020-04-23	Africa|hCoV-19/South Africa/KRISP-K002448/2020|EPI ISL 518037|B.1.1|South Africa|2020-07-17	0.0002384881	Africa
Africa|hCoV-19/DRC/3633/2020|EPI ISL 447230|B.1.5|Democratic Republic of the Congo|2020-04-23	Africa|hCoV-19/South Africa/KRISP-K002448/2020|EPI ISL 518037|B.1.1|South Africa|2020-07-17	0.0002407598	Africa
Africa|hCoV-19/DRC/3653/2020|EPI ISL 447231|B.1.128|Democratic Republic of the Congo|2020-04-23	Africa|hCoV-19/South Africa/KRISP-K002448/2020|EPI ISL 518037|B.1.1|South Africa|2020-07-17	0.0003715862	Africa
Africa|hCoV-19/DRC/3659/2020|EPI ISL 447232|B.1.128|Democratic Republic of the Congo|2020-04-23	Africa|hCoV-19/South Africa/KRISP-K002448/2020|EPI ISL 518037|B.1.1|South Africa|2020-07-17	0.0003719254	Africa
Africa|hCoV-19/DRC/3661/2020|EPI ISL 447233|B.1.128|Democratic Republic of the Congo|2020-04-23	Africa|hCoV-19/South Africa/KRISP-K002448/2020|EPI ISL 518037|B.1.1|South Africa|2020-07-17	0.0003750954	Africa
Africa|hCoV-19/DRC/3662/2020|EPI ISL 447234|B.1.128|Democratic Republic of the Congo|2020-04-23	Africa|hCoV-19/South Africa/KRISP-K002448/2020|EPI ISL 518037|B.1.1|South Africa|2020-07-17	0.0003748143	Africa
Africa|hCoV-19/DRC/3664/2020|EPI ISL 447235|B.1.128|Democratic Republic of the Congo|2020-04-23	Africa|hCoV-19/South Africa/KRISP-K002448/2020|EPI ISL 518037|B.1.1|South Africa|2020-07-17	0.0003748782	Africa
Africa|hCoV-19/DRC/3683/2020|EPI ISL 447236|B.1.5|Democratic Republic of the Congo|2020-04-24	Africa|hCoV-19/South Africa/KRISP-K002448/2020|EPI ISL 518037|B.1.1|South Africa|2020-07-17	0.0002725783	Africa
Africa|hCoV-19/DRC/3688/2020|EPI ISL 447237|B.1.128|Democratic Republic of the Congo|2020-04-24	Africa|hCoV-19/South Africa/KRISP-K002448/2020|EPI ISL 518037|B.1.1|South Africa|2020-07-17	0.0003736433	Africa
Africa|hCoV-19/DRC/376/2020|EPI ISL 420851|B.1.6|Democratic Republic of the Congo|2020-03-25	Africa|hCoV-19/South Africa/KRISP-K002448/2020|EPI ISL 518037|B.1.1|South Africa|2020-07-17	0.0002715736	Africa
Africa|hCoV-19/DRC/3764/2020|EPI ISL 447238|B.1.84|Democratic Republic of the Congo|2020-04-24	Africa|hCoV-19/South Africa/KRISP-K002448/2020|EPI ISL 518037|B.1.1|South Africa|2020-07-17	0.0003062271	Africa
Africa|hCoV-19/DRC/3768/2020|EPI ISL 447239|B.1.84|Democratic Republic of the Congo|2020-04-24	Africa|hCoV-19/South Africa/KRISP-K002448/2020|EPI ISL 518037|B.1.1|South Africa|2020-07-17	0.0002724057	Africa
Africa|hCoV-19/DRC/3778/2020|EPI ISL 447240|B.1.128|Democratic Republic of the Congo|2020-04-24	Africa|hCoV-19/South Africa/KRISP-K002448/2020|EPI ISL 518037|B.1.1|South Africa|2020-07-17	0.0003729213	Africa
Africa|hCoV-19/DRC/3787/2020|EPI ISL 447241|B.1|Democratic Republic of the Congo|2020-04-24	Africa|hCoV-19/South Africa/KRISP-K002448/2020|EPI ISL 518037|B.1.1|South Africa|2020-07-17	0.0002426985	Africa
Africa|hCoV-19/DRC/3791/2020|EPI ISL 447242|B.1|Democratic Republic of the Congo|2020-04-24	Africa|hCoV-19/South Africa/KRISP-K002448/2020|EPI ISL 518037|B.1.1|South Africa|2020-07-17	0.0002810782	Africa
Africa|hCoV-19/DRC/3803/2020|EPI ISL 447243|B.1|Democratic Republic of the Congo|2020-04-24	Africa|hCoV-19/South Africa/KRISP-K002448/2020|EPI ISL 518037|B.1.1|South Africa|2020-07-17	0.0002091861	Africa
Africa|hCoV-19/DRC/3806/2020|EPI ISL 447244|B.1|Democratic Republic of the Congo|2020-04-24	Africa|hCoV-19/South Africa/KRISP-K002448/2020|EPI ISL 518037|B.1.1|South Africa|2020-07-17	0.0002091715	Africa
Africa|hCoV-19/DRC/3827/2020|EPI ISL 447245|B.1|Democratic Republic of the Congo|2020-04-24	Africa|hCoV-19/South Africa/KRISP-K002448/2020|EPI ISL 518037|B.1.1|South Africa|2020-07-17	0.0003407134	Africa
Africa|hCoV-19/DRC/3829/2020|EPI ISL 447246|B.1|Democratic Republic of the Congo|2020-04-24	Africa|hCoV-19/South Africa/KRISP-K002448/2020|EPI ISL 518037|B.1.1|South Africa|2020-07-17	0.0003070543	Africa
Africa|hCoV-19/DRC/3834/2020|EPI ISL 447247|A|Democratic Republic of the Congo|2020-04-25	Africa|hCoV-19/South Africa/KRISP-K002448/2020|EPI ISL 518037|B.1.1|South Africa|2020-07-17	0.0005486876	Africa
Africa|hCoV-19/DRC/3837/2020|EPI ISL 447248|B.1.128|Democratic Republic of the Congo|2020-04-25	Africa|hCoV-19/South Africa/KRISP-K002448/2020|EPI ISL 518037|B.1.1|South Africa|2020-07-17	0.0003746356	Africa
Africa|hCoV-19/DRC/3841/2020|EPI ISL 447249|B.1.128|Democratic Republic of the Congo|2020-04-25	Africa|hCoV-19/South Africa/KRISP-K002448/2020|EPI ISL 518037|B.1.1|South Africa|2020-07-17	0.0004077617	Africa
Africa|hCoV-19/DRC/3842/2020|EPI ISL 471396|B.1.128|Democratic Republic of the Congo|2020-04-25	Africa|hCoV-19/South Africa/KRISP-K002448/2020|EPI ISL 518037|B.1.1|South Africa|2020-07-17	0.0004033492	Africa
Africa|hCoV-19/DRC/3846/2020|EPI ISL 471397|B.1.84|Democratic Republic of the Congo|2020-04-25	Africa|hCoV-19/South Africa/KRISP-K002448/2020|EPI ISL 518037|B.1.1|South Africa|2020-07-17	0.0003360815	Africa
Africa|hCoV-19/DRC/3937/2020|EPI ISL 471398|B.1|Democratic Republic of the Congo|2020-04-25	Africa|hCoV-19/South Africa/KRISP-K002448/2020|EPI ISL 518037|B.1.1|South Africa|2020-07-17	0.0003024672	Africa
Africa|hCoV-19/DRC/3941/2020|EPI ISL 471399|B.1.128|Democratic Republic of the Congo|2020-04-25	Africa|hCoV-19/South Africa/KRISP-K002448/2020|EPI ISL 518037|B.1.1|South Africa|2020-07-17	0.0003739441	Africa
Africa|hCoV-19/DRC/3947/2020|EPI ISL 471400|B.1.214|Democratic Republic of the Congo|2020-04-25	Africa|hCoV-19/South Africa/KRISP-K002448/2020|EPI ISL 518037|B.1.1|South Africa|2020-07-17	0.0004033235	Africa
Africa|hCoV-19/DRC/3949/2020|EPI ISL 471401|B.1.84|Democratic Republic of the Congo|2020-04-26	Africa|hCoV-19/South Africa/KRISP-K002448/2020|EPI ISL 518037|B.1.1|South Africa|2020-07-17	0.0002371126	Africa
Africa|hCoV-19/DRC/396/2020|EPI ISL 420852|B.1.6|Democratic Republic of the Congo|2020-03-26	Africa|hCoV-19/South Africa/KRISP-K002448/2020|EPI ISL 518037|B.1.1|South Africa|2020-07-17	0.0002373884	Africa
Africa|hCoV-19/DRC/397/2020|EPI ISL 420845|B.1.6|Democratic Republic of the Congo|2020-03-26	Africa|hCoV-19/South Africa/KRISP-K002448/2020|EPI ISL 518037|B.1.1|South Africa|2020-07-17	0.0002355911	Africa
Africa|hCoV-19/DRC/400/2020|EPI ISL 420846|B.1.5|Democratic Republic of the Congo|2020-03	Africa|hCoV-19/South Africa/KRISP-K002448/2020|EPI ISL 518037|B.1.1|South Africa|2020-07-17	0.0002025035	Africa
Africa|hCoV-19/DRC/4012/2020|EPI ISL 471402|B.1|Democratic Republic of the Congo|2020-04-26	Africa|hCoV-19/South Africa/KRISP-K002448/2020|EPI ISL 518037|B.1.1|South Africa|2020-07-17	0.0003697132	Africa
Africa|hCoV-19/DRC/402/2020|EPI ISL 420853|B.1|Democratic Republic of the Congo|2020-03-26	Africa|hCoV-19/South Africa/KRISP-K002448/2020|EPI ISL 518037|B.1.1|South Africa|2020-07-17	0.0002467674	Africa
Africa|hCoV-19/DRC/4020/2020|EPI ISL 471403|B.1.5|Democratic Republic of the Congo|2020-04-26	Africa|hCoV-19/South Africa/KRISP-K002448/2020|EPI ISL 518037|B.1.1|South Africa|2020-07-17	0.0003024799	Africa
Africa|hCoV-19/DRC/4026/2020|EPI ISL 471404|B.1.84|Democratic Republic of the Congo|2020-04-27	Africa|hCoV-19/South Africa/KRISP-K002448/2020|EPI ISL 518037|B.1.1|South Africa|2020-07-17	0.0002700703	Africa
Africa|hCoV-19/DRC/4060/2020|EPI ISL 471405|B.1|Democratic Republic of the Congo|2020-04-27	Africa|hCoV-19/South Africa/KRISP-K002448/2020|EPI ISL 518037|B.1.1|South Africa|2020-07-17	0.0003030609	Africa
Africa|hCoV-19/DRC/4075/2020|EPI ISL 471406|B.1.214|Democratic Republic of the Congo|2020-04-27	Africa|hCoV-19/South Africa/KRISP-K002448/2020|EPI ISL 518037|B.1.1|South Africa|2020-07-17	0.0003729376	Africa
Africa|hCoV-19/DRC/4084/2020|EPI ISL 471407|B.1.214|Democratic Republic of the Congo|2020-04-27	Africa|hCoV-19/South Africa/KRISP-K002448/2020|EPI ISL 518037|B.1.1|South Africa|2020-07-17	0.0004037306	Africa
Africa|hCoV-19/DRC/4132/2020|EPI ISL 471408|B.1|Democratic Republic of the Congo|2020-04-27	Africa|hCoV-19/South Africa/KRISP-K002448/2020|EPI ISL 518037|B.1.1|South Africa|2020-07-17	0.0003360736	Africa
Africa|hCoV-19/DRC/4141/2020|EPI ISL 471409|B.1.128|Democratic Republic of the Congo|2020-04-27	Africa|hCoV-19/South Africa/KRISP-K002448/2020|EPI ISL 518037|B.1.1|South Africa|2020-07-17	0.0003697132	Africa
Africa|hCoV-19/DRC/4145/2020|EPI ISL 471410|B.1|Democratic Republic of the Congo|2020-04-27	Africa|hCoV-19/South Africa/KRISP-K002448/2020|EPI ISL 518037|B.1.1|South Africa|2020-07-17	0.0002688543	Africa
Africa|hCoV-19/DRC/4194/2020|EPI ISL 471414|B.1.5|Democratic Republic of the Congo|2020-04-28	Africa|hCoV-19/South Africa/KRISP-K002448/2020|EPI ISL 518037|B.1.1|South Africa|2020-07-17	0.0003024601	Africa
Africa|hCoV-19/DRC/4250/2020|EPI ISL 471415|B.1.1.1|Democratic Republic of the Congo|2020-04-28	Africa|hCoV-19/South Africa/KRISP-K002448/2020|EPI ISL 518037|B.1.1|South Africa|2020-07-17	0.0002688363	Africa
Africa|hCoV-19/DRC/4279/2020|EPI ISL 514114|B.1|Democratic Republic of the Congo|2020-04-28	Africa|hCoV-19/South Africa/KRISP-K002448/2020|EPI ISL 518037|B.1.1|South Africa|2020-07-17	0.0003066568	Africa
Africa|hCoV-19/DRC/4282/2020|EPI ISL 514103|B.1.128|Democratic Republic of the Congo|2020-04-08	Africa|hCoV-19/South Africa/KRISP-K002448/2020|EPI ISL 518037|B.1.1|South Africa|2020-07-17	0.0003407798	Africa
Africa|hCoV-19/DRC/4284/2020|EPI ISL 514115|B.1.128|Democratic Republic of the Congo|2020-04-28	Africa|hCoV-19/South Africa/KRISP-K002448/2020|EPI ISL 518037|B.1.1|South Africa|2020-07-17	0.0003407450	Africa
Africa|hCoV-19/DRC/431/2020|EPI ISL 420847|B.1.147|Democratic Republic of the Congo|2020-03-26	Africa|hCoV-19/South Africa/KRISP-K002448/2020|EPI ISL 518037|B.1.1|South Africa|2020-07-17	0.0002355888	Africa
Africa|hCoV-19/DRC/4418/2020|EPI ISL 496506|B.1.128|Democratic Republic of the Congo|2020-04-29	Africa|hCoV-19/South Africa/KRISP-K002448/2020|EPI ISL 518037|B.1.1|South Africa|2020-07-17	0.0003748527	Africa
Africa|hCoV-19/DRC/4422/2020|EPI ISL 496507|B.1.128|Democratic Republic of the Congo|2020-04-29	Africa|hCoV-19/South Africa/KRISP-K002448/2020|EPI ISL 518037|B.1.1|South Africa|2020-07-17	0.0003446311	Africa
Africa|hCoV-19/DRC/4427/2020|EPI ISL 496508|B.1.128|Democratic Republic of the Congo|2020-04-29	Africa|hCoV-19/South Africa/KRISP-K002448/2020|EPI ISL 518037|B.1.1|South Africa|2020-07-17	0.0003477220	Africa
Africa|hCoV-19/DRC/4429/2020|EPI ISL 513589|B.1.128|Democratic Republic of the Congo|2020-04-29	Africa|hCoV-19/South Africa/KRISP-K002448/2020|EPI ISL 518037|B.1.1|South Africa|2020-07-17	0.0003477462	Africa
Africa|hCoV-19/DRC/4430/2020|EPI ISL 496509|B.1.128|Democratic Republic of the Congo|2020-04-29	Africa|hCoV-19/South Africa/KRISP-K002448/2020|EPI ISL 518037|B.1.1|South Africa|2020-07-17	0.0003410699	Africa
Africa|hCoV-19/DRC/4437/2020|EPI ISL 513590|B.1.128|Democratic Republic of the Congo|2020-05-02	Africa|hCoV-19/South Africa/KRISP-K002448/2020|EPI ISL 518037|B.1.1|South Africa|2020-07-17	0.0003825953	Africa
Africa|hCoV-19/DRC/4442/2020|EPI ISL 496510|B.1.128|Democratic Republic of the Congo|2020-04-29	Africa|hCoV-19/South Africa/KRISP-K002448/2020|EPI ISL 518037|B.1.1|South Africa|2020-07-17	0.0003449517	Africa
Africa|hCoV-19/DRC/4444/2020|EPI ISL 514104|B.1.128|Democratic Republic of the Congo|2020-04-29	Africa|hCoV-19/South Africa/KRISP-K002448/2020|EPI ISL 518037|B.1.1|South Africa|2020-07-17	0.0003396801	Africa
Africa|hCoV-19/DRC/445/2020|EPI ISL 420848|B.1|Democratic Republic of the Congo|2020-03	Africa|hCoV-19/South Africa/KRISP-K002448/2020|EPI ISL 518037|B.1.1|South Africa|2020-07-17	0.0002097753	Africa
Africa|hCoV-19/DRC/4501/2020|EPI ISL 513591|B.1.5|Democratic Republic of the Congo|2020-05-30	Africa|hCoV-19/South Africa/KRISP-K002448/2020|EPI ISL 518037|B.1.1|South Africa|2020-07-17	0.0002434600	Africa
Africa|hCoV-19/DRC/4516/2020|EPI ISL 487192|B.1.1.275|Democratic Republic of the Congo|2020-04-28	Africa|hCoV-19/South Africa/KRISP-K002448/2020|EPI ISL 518037|B.1.1|South Africa|2020-07-17	0.0001019344	Africa
Africa|hCoV-19/DRC/4524/2020|EPI ISL 513597|A|Democratic Republic of the Congo|2020-04-30	Africa|hCoV-19/South Africa/KRISP-K002448/2020|EPI ISL 518037|B.1.1|South Africa|2020-07-17	0.0005428929	Africa
Africa|hCoV-19/DRC/4541/2020|EPI ISL 513598|B.1|Democratic Republic of the Congo|2020-04-30	Africa|hCoV-19/South Africa/KRISP-K002448/2020|EPI ISL 518037|B.1.1|South Africa|2020-07-17	0.0003361321	Africa
Africa|hCoV-19/DRC/4551/2020|EPI ISL 513599|B.1.178|Democratic Republic of the Congo|2020-04-30	Africa|hCoV-19/South Africa/KRISP-K002448/2020|EPI ISL 518037|B.1.1|South Africa|2020-07-17	0.0003772005	Africa
Africa|hCoV-19/DRC/4561/2020|EPI ISL 513600|B.1|Democratic Republic of the Congo|2020-04-30	Africa|hCoV-19/South Africa/KRISP-K002448/2020|EPI ISL 518037|B.1.1|South Africa|2020-07-17	0.0003024600	Africa
Africa|hCoV-19/DRC/4562/2020|EPI ISL 513601|B.1.214|Democratic Republic of the Congo|2020-04-30	Africa|hCoV-19/South Africa/KRISP-K002448/2020|EPI ISL 518037|B.1.1|South Africa|2020-07-17	0.0003024672	Africa
Africa|hCoV-19/DRC/4568/2020|EPI ISL 513602|B.1|Democratic Republic of the Congo|2020-04-30	Africa|hCoV-19/South Africa/KRISP-K002448/2020|EPI ISL 518037|B.1.1|South Africa|2020-07-17	0.0003056541	Africa
Africa|hCoV-19/DRC/4578/2020|EPI ISL 513603|B.1|Democratic Republic of the Congo|2020-04-30	Africa|hCoV-19/South Africa/KRISP-K002448/2020|EPI ISL 518037|B.1.1|South Africa|2020-07-17	0.0003417928	Africa
Africa|hCoV-19/DRC/4613/2020|EPI ISL 513604|B.1.214|Democratic Republic of the Congo|2020-04-30	Africa|hCoV-19/South Africa/KRISP-K002448/2020|EPI ISL 518037|B.1.1|South Africa|2020-07-17	0.0003390895	Africa
Africa|hCoV-19/DRC/4614/2020|EPI ISL 513605|B.1|Democratic Republic of the Congo|2020-04-30	Africa|hCoV-19/South Africa/KRISP-K002448/2020|EPI ISL 518037|B.1.1|South Africa|2020-07-17	0.0004369601	Africa
Africa|hCoV-19/DRC/4631/2020|EPI ISL 513606|B.1.5|Democratic Republic of the Congo|2020-04-30	Africa|hCoV-19/South Africa/KRISP-K002448/2020|EPI ISL 518037|B.1.1|South Africa|2020-07-17	0.0004369895	Africa
Africa|hCoV-19/DRC/4633/2020|EPI ISL 513607|B.1.128|Democratic Republic of the Congo|2020-04-30	Africa|hCoV-19/South Africa/KRISP-K002448/2020|EPI ISL 518037|B.1.1|South Africa|2020-07-17	0.0004033492	Africa
Africa|hCoV-19/DRC/4642/2020|EPI ISL 513608|B.1.128|Democratic Republic of the Congo|2020-04-30	Africa|hCoV-19/South Africa/KRISP-K002448/2020|EPI ISL 518037|B.1.1|South Africa|2020-07-17	0.0004033316	Africa
Africa|hCoV-19/DRC/4647/2020|EPI ISL 513609|B.1.128|Democratic Republic of the Congo|2020-04-30	Africa|hCoV-19/South Africa/KRISP-K002448/2020|EPI ISL 518037|B.1.1|South Africa|2020-07-17	0.0003697132	Africa
Africa|hCoV-19/DRC/4653/2020|EPI ISL 513610|B.1.128|Democratic Republic of the Congo|2020-04-30	Africa|hCoV-19/South Africa/KRISP-K002448/2020|EPI ISL 518037|B.1.1|South Africa|2020-07-17	0.0004033723	Africa
Africa|hCoV-19/DRC/4681/2020|EPI ISL 514116|B.1.128|Democratic Republic of the Congo|2020-04-30	Africa|hCoV-19/South Africa/KRISP-K002448/2020|EPI ISL 518037|B.1.1|South Africa|2020-07-17	0.0003449519	Africa
Africa|hCoV-19/DRC/4683/2020|EPI ISL 514105|B.1.5|Democratic Republic of the Congo|2020-04-30	Africa|hCoV-19/South Africa/KRISP-K002448/2020|EPI ISL 518037|B.1.1|South Africa|2020-07-17	0.0003784240	Africa
Africa|hCoV-19/DRC/4685/2020|EPI ISL 514106|B.1.128|Democratic Republic of the Congo|2020-04-30	Africa|hCoV-19/South Africa/KRISP-K002448/2020|EPI ISL 518037|B.1.1|South Africa|2020-07-17	0.0004085584	Africa
Africa|hCoV-19/DRC/4690/2020|EPI ISL 514117|B.1.128|Democratic Republic of the Congo|2020-04-30	Africa|hCoV-19/South Africa/KRISP-K002448/2020|EPI ISL 518037|B.1.1|South Africa|2020-07-17	0.0003750571	Africa
Africa|hCoV-19/DRC/4693/2020|EPI ISL 514118|B.1.128|Democratic Republic of the Congo|2020-04-30	Africa|hCoV-19/South Africa/KRISP-K002448/2020|EPI ISL 518037|B.1.1|South Africa|2020-07-17	0.0003742915	Africa
Africa|hCoV-19/DRC/4694/2020|EPI ISL 514107|B.1.128|Democratic Republic of the Congo|2020-04-30	Africa|hCoV-19/South Africa/KRISP-K002448/2020|EPI ISL 518037|B.1.1|South Africa|2020-07-17	0.0003787105	Africa
Africa|hCoV-19/DRC/4720/2020|EPI ISL 514108|B.1.84|Democratic Republic of the Congo|2020-05-01	Africa|hCoV-19/South Africa/KRISP-K002448/2020|EPI ISL 518037|B.1.1|South Africa|2020-07-17	0.0003050326	Africa
Africa|hCoV-19/DRC/4785/2020|EPI ISL 514119|B.1.84|Democratic Republic of the Congo|2020-05-01	Africa|hCoV-19/South Africa/KRISP-K002448/2020|EPI ISL 518037|B.1.1|South Africa|2020-07-17	0.0004424078	Africa
Africa|hCoV-19/DRC/5019/2020|EPI ISL 496511|B.1|Democratic Republic of the Congo|2020-05-02	Africa|hCoV-19/South Africa/KRISP-K002448/2020|EPI ISL 518037|B.1.1|South Africa|2020-07-17	0.0003551211	Africa
Africa|hCoV-19/DRC/5094/2020|EPI ISL 496491|B.1.84|Democratic Republic of the Congo|2020-05-02	Africa|hCoV-19/South Africa/KRISP-K002448/2020|EPI ISL 518037|B.1.1|South Africa|2020-07-17	0.0003099490	Africa
Africa|hCoV-19/DRC/5186/2020|EPI ISL 496512|B.1|Democratic Republic of the Congo|2020-05-03	Africa|hCoV-19/South Africa/KRISP-K002448/2020|EPI ISL 518037|B.1.1|South Africa|2020-07-17	0.0003446615	Africa
Africa|hCoV-19/DRC/5187/2020|EPI ISL 513619|B.1|Democratic Republic of the Congo|2020-05-03	Africa|hCoV-19/South Africa/KRISP-K002448/2020|EPI ISL 518037|B.1.1|South Africa|2020-07-17	0.0003403457	Africa
Africa|hCoV-19/DRC/5205/2020|EPI ISL 487365|B.1.1.275|Democratic Republic of the Congo|2020-05-01	Africa|hCoV-19/South Africa/KRISP-K002448/2020|EPI ISL 518037|B.1.1|South Africa|2020-07-17	0.0001381413	Africa
Africa|hCoV-19/DRC/521/2020|EPI ISL 420854|B.1.5|Democratic Republic of the Congo|2020-03-25	Africa|hCoV-19/South Africa/KRISP-K002448/2020|EPI ISL 518037|B.1.1|South Africa|2020-07-17	0.0001690061	Africa
Africa|hCoV-19/DRC/5210/2020|EPI ISL 487369|B.1.1.275|Democratic Republic of the Congo|2020-05-01	Africa|hCoV-19/South Africa/KRISP-K002448/2020|EPI ISL 518037|B.1.1|South Africa|2020-07-17	0.0001376646	Africa
Africa|hCoV-19/DRC/523/2020|EPI ISL 420849|B.1.1.1|Democratic Republic of the Congo|2020-03-28	Africa|hCoV-19/South Africa/KRISP-K002448/2020|EPI ISL 518037|B.1.1|South Africa|2020-07-17	0.0001684937	Africa
Africa|hCoV-19/DRC/5240/2020|EPI ISL 496492|B.1|Democratic Republic of the Congo|2020-05-03	Africa|hCoV-19/South Africa/KRISP-K002448/2020|EPI ISL 518037|B.1.1|South Africa|2020-07-17	0.0002386938	Africa
Africa|hCoV-19/DRC/5377/2020|EPI ISL 496513|B.1|Democratic Republic of the Congo|2020-05-04	Africa|hCoV-19/South Africa/KRISP-K002448/2020|EPI ISL 518037|B.1.1|South Africa|2020-07-17	0.0003068941	Africa
Africa|hCoV-19/DRC/5538/2020|EPI ISL 514120|B.1|Democratic Republic of the Congo|2020-05-05	Africa|hCoV-19/South Africa/KRISP-K002448/2020|EPI ISL 518037|B.1.1|South Africa|2020-07-17	0.0002799079	Africa
Africa|hCoV-19/DRC/5651/2020|EPI ISL 496493|B.1.1.1|Democratic Republic of the Congo|2020-05-06	Africa|hCoV-19/South Africa/KRISP-K002448/2020|EPI ISL 518037|B.1.1|South Africa|2020-07-17	0.0002086572	Africa
Africa|hCoV-19/DRC/5705/2020|EPI ISL 496494|B.1.84|Democratic Republic of the Congo|2020-05-06	Africa|hCoV-19/South Africa/KRISP-K002448/2020|EPI ISL 518037|B.1.1|South Africa|2020-07-17	0.0002832540	Africa
Africa|hCoV-19/DRC/5735/2020|EPI ISL 496495|B.1.214|Democratic Republic of the Congo|2020-05-06	Africa|hCoV-19/South Africa/KRISP-K002448/2020|EPI ISL 518037|B.1.1|South Africa|2020-07-17	0.0002800785	Africa
Africa|hCoV-19/DRC/5815/2020|EPI ISL 495629|B.1.214|Democratic Republic of the Congo|2020-05-06	Africa|hCoV-19/South Africa/KRISP-K002448/2020|EPI ISL 518037|B.1.1|South Africa|2020-07-17	0.0003503250	Africa
Africa|hCoV-19/DRC/5907/2020|EPI ISL 496496|B.1.84|Democratic Republic of the Congo|2020-05-07	Africa|hCoV-19/South Africa/KRISP-K002448/2020|EPI ISL 518037|B.1.1|South Africa|2020-07-17	0.0003894676	Africa
Africa|hCoV-19/DRC/5913/2020|EPI ISL 496497|B.1|Democratic Republic of the Congo|2020-05-07	Africa|hCoV-19/South Africa/KRISP-K002448/2020|EPI ISL 518037|B.1.1|South Africa|2020-07-17	0.0003789100	Africa
Africa|hCoV-19/DRC/5927/2020|EPI ISL 496498|B.1.9|Democratic Republic of the Congo|2020-05-07	Africa|hCoV-19/South Africa/KRISP-K002448/2020|EPI ISL 518037|B.1.1|South Africa|2020-07-17	0.0005514776	Africa
Africa|hCoV-19/DRC/5957/2020|EPI ISL 496499|B.1.5|Democratic Republic of the Congo|2020-05-07	Africa|hCoV-19/South Africa/KRISP-K002448/2020|EPI ISL 518037|B.1.1|South Africa|2020-07-17	0.0002041380	Africa
Africa|hCoV-19/DRC/5964/2020|EPI ISL 496500|B.1.178|Democratic Republic of the Congo|2020-05-07	Africa|hCoV-19/South Africa/KRISP-K002448/2020|EPI ISL 518037|B.1.1|South Africa|2020-07-17	0.0002145559	Africa
Africa|hCoV-19/DRC/5996/2020|EPI ISL 496514|B.1.84|Democratic Republic of the Congo|2020-05-08	Africa|hCoV-19/South Africa/KRISP-K002448/2020|EPI ISL 518037|B.1.1|South Africa|2020-07-17	0.0003101198	Africa
Africa|hCoV-19/DRC/6026/2020|EPI ISL 513622|B.1.1.1|Democratic Republic of the Congo|2020-05-08	Africa|hCoV-19/South Africa/KRISP-K002448/2020|EPI ISL 518037|B.1.1|South Africa|2020-07-17	0.0002762646	Africa
Africa|hCoV-19/DRC/6143/2020|EPI ISL 496515|B.1|Democratic Republic of the Congo|2020-05-08	Africa|hCoV-19/South Africa/KRISP-K002448/2020|EPI ISL 518037|B.1.1|South Africa|2020-07-17	0.0002783460	Africa
Africa|hCoV-19/DRC/6151/2020|EPI ISL 513620|B.1.214|Democratic Republic of the Congo|2020-05-08	Africa|hCoV-19/South Africa/KRISP-K002448/2020|EPI ISL 518037|B.1.1|South Africa|2020-07-17	0.0003421631	Africa
Africa|hCoV-19/DRC/6163/2020|EPI ISL 513623|B.1.214|Democratic Republic of the Congo|2020-05-08	Africa|hCoV-19/South Africa/KRISP-K002448/2020|EPI ISL 518037|B.1.1|South Africa|2020-07-17	0.0003462142	Africa
Africa|hCoV-19/DRC/6203/2020|EPI ISL 514109|B.1|Democratic Republic of the Congo|2020-05-09	Africa|hCoV-19/South Africa/KRISP-K002448/2020|EPI ISL 518037|B.1.1|South Africa|2020-07-17	0.0004437498	Africa
Africa|hCoV-19/DRC/6209/2020|EPI ISL 514110|B.1.84|Democratic Republic of the Congo|2020-05-09	Africa|hCoV-19/South Africa/KRISP-K002448/2020|EPI ISL 518037|B.1.1|South Africa|2020-07-17	0.0002726006	Africa
Africa|hCoV-19/DRC/6227/2020|EPI ISL 514121|B.1.84|Democratic Republic of the Congo|2020-05-09	Africa|hCoV-19/South Africa/KRISP-K002448/2020|EPI ISL 518037|B.1.1|South Africa|2020-07-17	0.0002729633	Africa
Africa|hCoV-19/DRC/6313/2020|EPI ISL 496516|B.1.84|Democratic Republic of the Congo|2020-05-09	Africa|hCoV-19/South Africa/KRISP-K002448/2020|EPI ISL 518037|B.1.1|South Africa|2020-07-17	0.0003914532	Africa
Africa|hCoV-19/DRC/6338/2020|EPI ISL 495630|B.1|Democratic Republic of the Congo|2020-05-09	Africa|hCoV-19/South Africa/KRISP-K002448/2020|EPI ISL 518037|B.1.1|South Africa|2020-07-17	0.0003165863	Africa
Africa|hCoV-19/DRC/6341/2020|EPI ISL 495631|B.1|Democratic Republic of the Congo|2020-05-09	Africa|hCoV-19/South Africa/KRISP-K002448/2020|EPI ISL 518037|B.1.1|South Africa|2020-07-17	0.0004252588	Africa
Africa|hCoV-19/DRC/6342/2020|EPI ISL 495632|B.1|Democratic Republic of the Congo|2020-05-09	Africa|hCoV-19/South Africa/KRISP-K002448/2020|EPI ISL 518037|B.1.1|South Africa|2020-07-17	0.0003827470	Africa
Africa|hCoV-19/DRC/6361/2020|EPI ISL 495633|B.1|Democratic Republic of the Congo|2020-05-09	Africa|hCoV-19/South Africa/KRISP-K002448/2020|EPI ISL 518037|B.1.1|South Africa|2020-07-17	0.0002842128	Africa
Africa|hCoV-19/DRC/6380/2020|EPI ISL 513611|B.1.1.275|Democratic Republic of the Congo|2020-05-04	Africa|hCoV-19/South Africa/KRISP-K002448/2020|EPI ISL 518037|B.1.1|South Africa|2020-07-17	0.0001383562	Africa
Africa|hCoV-19/DRC/6384/2020|EPI ISL 513612|B.1.1.275|Democratic Republic of the Congo|2020-05-07	Africa|hCoV-19/South Africa/KRISP-K002448/2020|EPI ISL 518037|B.1.1|South Africa|2020-07-17	0.0001036421	Africa
Africa|hCoV-19/DRC/6386/2020|EPI ISL 513613|B.1.1.275|Democratic Republic of the Congo|2020-05-07	Africa|hCoV-19/South Africa/KRISP-K002448/2020|EPI ISL 518037|B.1.1|South Africa|2020-07-17	0.0001017375	Africa
Africa|hCoV-19/DRC/6389/2020|EPI ISL 513614|B.1.84|Democratic Republic of the Congo|2020-05-07	Africa|hCoV-19/South Africa/KRISP-K002448/2020|EPI ISL 518037|B.1.1|South Africa|2020-07-17	0.0003786024	Africa
Africa|hCoV-19/DRC/6390/2020|EPI ISL 513615|B.1.1.275|Democratic Republic of the Congo|2020-05-04	Africa|hCoV-19/South Africa/KRISP-K002448/2020|EPI ISL 518037|B.1.1|South Africa|2020-07-17	0.0002037666	Africa
Africa|hCoV-19/DRC/6392/2020|EPI ISL 513616|B.1|Democratic Republic of the Congo|2020-05-04	Africa|hCoV-19/South Africa/KRISP-K002448/2020|EPI ISL 518037|B.1.1|South Africa|2020-07-17	0.0001696212	Africa
Africa|hCoV-19/DRC/6395/2020|EPI ISL 513617|B.1.1.275|Democratic Republic of the Congo|2020-05-07	Africa|hCoV-19/South Africa/KRISP-K002448/2020|EPI ISL 518037|B.1.1|South Africa|2020-07-17	0.0002352419	Africa
Africa|hCoV-19/DRC/6398/2020|EPI ISL 513618|B.1.1.275|Democratic Republic of the Congo|2020-05-07	Africa|hCoV-19/South Africa/KRISP-K002448/2020|EPI ISL 518037|B.1.1|South Africa|2020-07-17	0.0001344041	Africa
Africa|hCoV-19/DRC/6724/2020|EPI ISL 495634|B.1|Democratic Republic of the Congo|2020-05-11	Africa|hCoV-19/South Africa/KRISP-K002448/2020|EPI ISL 518037|B.1.1|South Africa|2020-07-17	0.0002725968	Africa
Africa|hCoV-19/DRC/6743/2020|EPI ISL 495635|B.1.149|Democratic Republic of the Congo|2020-05-11	Africa|hCoV-19/South Africa/KRISP-K002448/2020|EPI ISL 518037|B.1.1|South Africa|2020-07-17	0.0002827595	Africa
Africa|hCoV-19/DRC/6783/2020|EPI ISL 496501|B.1.149|Democratic Republic of the Congo|2020-05-11	Africa|hCoV-19/South Africa/KRISP-K002448/2020|EPI ISL 518037|B.1.1|South Africa|2020-07-17	0.0003161971	Africa
Africa|hCoV-19/DRC/6784/2020|EPI ISL 495636|B.1|Democratic Republic of the Congo|2020-05-11	Africa|hCoV-19/South Africa/KRISP-K002448/2020|EPI ISL 518037|B.1.1|South Africa|2020-07-17	0.0002381043	Africa
Africa|hCoV-19/DRC/6786/2020|EPI ISL 495637|B.1.178|Democratic Republic of the Congo|2020-05-11	Africa|hCoV-19/South Africa/KRISP-K002448/2020|EPI ISL 518037|B.1.1|South Africa|2020-07-17	0.0003410074	Africa
Africa|hCoV-19/DRC/6791/2020|EPI ISL 495638|B.1.178|Democratic Republic of the Congo|2020-05-11	Africa|hCoV-19/South Africa/KRISP-K002448/2020|EPI ISL 518037|B.1.1|South Africa|2020-07-17	0.0003080556	Africa
Africa|hCoV-19/DRC/6792/2020|EPI ISL 495639|B.1|Democratic Republic of the Congo|2020-05-11	Africa|hCoV-19/South Africa/KRISP-K002448/2020|EPI ISL 518037|B.1.1|South Africa|2020-07-17	0.0002851113	Africa
Africa|hCoV-19/DRC/6801/2020|EPI ISL 514111|B.1|Democratic Republic of the Congo|2020-05-11	Africa|hCoV-19/South Africa/KRISP-K002448/2020|EPI ISL 518037|B.1.1|South Africa|2020-07-17	0.0004814664	Africa
Africa|hCoV-19/DRC/6853/2020|EPI ISL 496502|B.1.214|Democratic Republic of the Congo|2020-05-11	Africa|hCoV-19/South Africa/KRISP-K002448/2020|EPI ISL 518037|B.1.1|South Africa|2020-07-17	0.0002768896	Africa
Africa|hCoV-19/DRC/6854/2020|EPI ISL 496503|B.1|Democratic Republic of the Congo|2020-05-11	Africa|hCoV-19/South Africa/KRISP-K002448/2020|EPI ISL 518037|B.1.1|South Africa|2020-07-17	0.0004581987	Africa
Africa|hCoV-19/DRC/6875/2020|EPI ISL 496504|B.1|Democratic Republic of the Congo|2020-05-11	Africa|hCoV-19/South Africa/KRISP-K002448/2020|EPI ISL 518037|B.1.1|South Africa|2020-07-17	0.0002726098	Africa
Africa|hCoV-19/DRC/7042/2020|EPI ISL 513592|B.1.214|Democratic Republic of the Congo|2020-05-12	Africa|hCoV-19/South Africa/KRISP-K002448/2020|EPI ISL 518037|B.1.1|South Africa|2020-07-17	0.0003058556	Africa
Africa|hCoV-19/DRC/7061/2020|EPI ISL 513593|B.1|Democratic Republic of the Congo|2020-05-12	Africa|hCoV-19/South Africa/KRISP-K002448/2020|EPI ISL 518037|B.1.1|South Africa|2020-07-17	0.0002465357	Africa
Africa|hCoV-19/DRC/7140/2020|EPI ISL 513594|B.1.214|Democratic Republic of the Congo|2020-05-12	Africa|hCoV-19/South Africa/KRISP-K002448/2020|EPI ISL 518037|B.1.1|South Africa|2020-07-17	0.0004145744	Africa
Africa|hCoV-19/DRC/7200/2020|EPI ISL 514112|B.1|Democratic Republic of the Congo|2020-05-13	Africa|hCoV-19/South Africa/KRISP-K002448/2020|EPI ISL 518037|B.1.1|South Africa|2020-07-17	0.0004068534	Africa
Africa|hCoV-19/DRC/7211/2020|EPI ISL 514122|B.1.149|Democratic Republic of the Congo|2020-05-13	Africa|hCoV-19/South Africa/KRISP-K002448/2020|EPI ISL 518037|B.1.1|South Africa|2020-07-17	0.0003743335	Africa
Africa|hCoV-19/DRC/7248/2020|EPI ISL 514123|B.1|Democratic Republic of the Congo|2020-05-13	Africa|hCoV-19/South Africa/KRISP-K002448/2020|EPI ISL 518037|B.1.1|South Africa|2020-07-17	0.0002783208	Africa
Africa|hCoV-19/DRC/7255/2020|EPI ISL 514124|B.1.149|Democratic Republic of the Congo|2020-05-13	Africa|hCoV-19/South Africa/KRISP-K002448/2020|EPI ISL 518037|B.1.1|South Africa|2020-07-17	0.0004118128	Africa
Africa|hCoV-19/DRC/73/2020|EPI ISL 417941|B.1.178|Democratic Republic of the Congo|2020-03-18	Africa|hCoV-19/South Africa/KRISP-K002448/2020|EPI ISL 518037|B.1.1|South Africa|2020-07-17	0.0002038081	Africa
Africa|hCoV-19/DRC/7386/2020|EPI ISL 513595|B.1.5|Democratic Republic of the Congo|2020-05-14	Africa|hCoV-19/South Africa/KRISP-K002448/2020|EPI ISL 518037|B.1.1|South Africa|2020-07-17	0.0002099440	Africa
Africa|hCoV-19/DRC/7430/2020|EPI ISL 496517|B.1.1.1|Democratic Republic of the Congo|2020-05-14	Africa|hCoV-19/South Africa/KRISP-K002448/2020|EPI ISL 518037|B.1.1|South Africa|2020-07-17	0.0003943240	Africa
Africa|hCoV-19/DRC/7434/2020|EPI ISL 513621|B.1.1.1|Democratic Republic of the Congo|2020-05-14	Africa|hCoV-19/South Africa/KRISP-K002448/2020|EPI ISL 518037|B.1.1|South Africa|2020-07-17	0.0003832124	Africa
Africa|hCoV-19/DRC/7471/2020|EPI ISL 513596|B.1.214|Democratic Republic of the Congo|2020-05-14	Africa|hCoV-19/South Africa/KRISP-K002448/2020|EPI ISL 518037|B.1.1|South Africa|2020-07-17	0.0003079819	Africa
Africa|hCoV-19/DRC/7488/2020|EPI ISL 514113|B.1.1|Democratic Republic of the Congo|2020-05-14	Africa|hCoV-19/South Africa/KRISP-K002448/2020|EPI ISL 518037|B.1.1|South Africa|2020-07-17	0.0000681169	Africa
Africa|hCoV-19/DRC/7713/2020|EPI ISL 495640|B.1|Democratic Republic of the Congo|2020-05-14	Africa|hCoV-19/South Africa/KRISP-K002448/2020|EPI ISL 518037|B.1.1|South Africa|2020-07-17	0.0004889915	Africa
Africa|hCoV-19/DRC/7864/2020|EPI ISL 496505|B.1.214|Democratic Republic of the Congo|2020-05-15	Africa|hCoV-19/South Africa/KRISP-K002448/2020|EPI ISL 518037|B.1.1|South Africa|2020-07-17	0.0003817469	Africa
Africa|hCoV-19/DRC/7920/2020|EPI ISL 495641|B.1|Democratic Republic of the Congo|2020-05-15	Africa|hCoV-19/South Africa/KRISP-K002448/2020|EPI ISL 518037|B.1.1|South Africa|2020-07-17	0.0004093089	Africa
Africa|hCoV-19/DRC/80/2020|EPI ISL 417942|B.1.178|Democratic Republic of the Congo|2020-03-18	Africa|hCoV-19/South Africa/KRISP-K002448/2020|EPI ISL 518037|B.1.1|South Africa|2020-07-17	0.0002025083	Africa
Africa|hCoV-19/DRC/8018/2020|EPI ISL 514125|B.1.5|Democratic Republic of the Congo|2020-05-15	Africa|hCoV-19/South Africa/KRISP-K002448/2020|EPI ISL 518037|B.1.1|South Africa|2020-07-17	0.0003882854	Africa
Africa|hCoV-19/DRC/81/2020|EPI ISL 417944|B.1.9|Democratic Republic of the Congo|2020-03-18	Africa|hCoV-19/South Africa/KRISP-K002448/2020|EPI ISL 518037|B.1.1|South Africa|2020-07-17	0.0003047401	Africa
Africa|hCoV-19/DRC/82/2020|EPI ISL 417946|B.1.5|Democratic Republic of the Congo|2020-03-18	Africa|hCoV-19/South Africa/KRISP-K002448/2020|EPI ISL 518037|B.1.1|South Africa|2020-07-17	0.0001680125	Africa
Africa|hCoV-19/DRC/94/2020|EPI ISL 417947|B.1|Democratic Republic of the Congo|2020-03-19	Africa|hCoV-19/South Africa/KRISP-K002448/2020|EPI ISL 518037|B.1.1|South Africa|2020-07-17	0.0002017092	Africa
Africa|hCoV-19/DRC/998/2020|EPI ISL 429254|B.1|Democratic Republic of the Congo|2020-04-03	Africa|hCoV-19/South Africa/KRISP-K002448/2020|EPI ISL 518037|B.1.1|South Africa|2020-07-17	0.0002834877	Africa
Africa|hCoV-19/DRC/KN-0038/2020|EPI ISL 417434|B.1.128|Democratic Republic of the Congo|2020-03-14	Africa|hCoV-19/South Africa/KRISP-K002448/2020|EPI ISL 518037|B.1.1|South Africa|2020-07-17	0.0003175403	Africa
Africa|hCoV-19/DRC/KN-0054/2020|EPI ISL 417437|B.1.178|Democratic Republic of the Congo|2020-03-17	Africa|hCoV-19/South Africa/KRISP-K002448/2020|EPI ISL 518037|B.1.1|South Africa|2020-07-17	0.0002355118	Africa
Africa|hCoV-19/DRC/KN-0058/2020|EPI ISL 417438|B.1|Democratic Republic of the Congo|2020-03-17	Africa|hCoV-19/South Africa/KRISP-K002448/2020|EPI ISL 518037|B.1.1|South Africa|2020-07-17	0.0002034599	Africa
Africa|hCoV-19/DRC/KN-0060/2020|EPI ISL 417440|B.1|Democratic Republic of the Congo|2020-03-17	Africa|hCoV-19/South Africa/KRISP-K002448/2020|EPI ISL 518037|B.1.1|South Africa|2020-07-17	0.0002356989	Africa
Africa|hCoV-19/DRC/KN-0070/2020|EPI ISL 417441|B.1.178|Democratic Republic of the Congo|2020-03-17	Africa|hCoV-19/South Africa/KRISP-K002448/2020|EPI ISL 518037|B.1.1|South Africa|2020-07-17	0.0002065082	Africa
Africa|hCoV-19/DRC/KN-0072/2020|EPI ISL 417442|B.1.178|Democratic Republic of the Congo|2020-03-18	Africa|hCoV-19/South Africa/KRISP-K002448/2020|EPI ISL 518037|B.1.1|South Africa|2020-07-17	0.0002026587	Africa
Africa|hCoV-19/DRC/KN-13/2020|EPI ISL 414647|B.1|Democratic Republic of the Congo|2020-03-09	Africa|hCoV-19/South Africa/KRISP-K002448/2020|EPI ISL 518037|B.1.1|South Africa|2020-07-17	0.0002081528	Africa
Africa|hCoV-19/Egypt/Army-MCL001/2020|EPI ISL 510526|B.1|Egypt|2020-06-01	Africa|hCoV-19/South Africa/KRISP-K002448/2020|EPI ISL 518037|B.1.1|South Africa|2020-07-17	0.0003360959	Africa
Africa|hCoV-19/Egypt/C-CU001a-S1/2020|EPI ISL 529031|B.1.255|Egypt|2020-05-19	Africa|hCoV-19/South Africa/KRISP-K002448/2020|EPI ISL 518037|B.1.1|South Africa|2020-07-17	0.0003697891	Africa
Africa|hCoV-19/Egypt/C-CU002b-S3/2020|EPI ISL 529032|B.1.1.1|Egypt|2020-06-19	Africa|hCoV-19/South Africa/KRISP-K002448/2020|EPI ISL 518037|B.1.1|South Africa|2020-07-17	0.0004033126	Africa
Africa|hCoV-19/Egypt/C-VSVRI-SERVAC/2020|EPI ISL 528386|B.1.255|Egypt|2020-08-22	Africa|hCoV-19/South Africa/KRISP-K002448/2020|EPI ISL 518037|B.1.1|South Africa|2020-07-17	0.0002016482	Africa
Africa|hCoV-19/Egypt/CUNCI-7I028/2020|EPI ISL 524426|B.1.255|Egypt|2020-07-19	Africa|hCoV-19/South Africa/KRISP-K002448/2020|EPI ISL 518037|B.1.1|South Africa|2020-07-17	0.0002016482	Africa
Africa|hCoV-19/Egypt/CUNCI-HGC002/2020|EPI ISL 468045|B.1|Egypt|2020-05-02	Africa|hCoV-19/South Africa/KRISP-K002448/2020|EPI ISL 518037|B.1.1|South Africa|2020-07-17	0.0002018292	Africa
Africa|hCoV-19/Egypt/CUNCI-HGC004/2020|EPI ISL 468048|B.1|Egypt|2020-05-02	Africa|hCoV-19/South Africa/KRISP-K002448/2020|EPI ISL 518037|B.1.1|South Africa|2020-07-17	0.0002017750	Africa
Africa|hCoV-19/Egypt/CUNCI-HGC005/2020|EPI ISL 468052|B.1|Egypt|2020-05-02	Africa|hCoV-19/South Africa/KRISP-K002448/2020|EPI ISL 518037|B.1.1|South Africa|2020-07-17	0.0002690586	Africa
Africa|hCoV-19/Egypt/CUNCI-HGC006/2020|EPI ISL 468050|B.1|Egypt|2020-05-02	Africa|hCoV-19/South Africa/KRISP-K002448/2020|EPI ISL 518037|B.1.1|South Africa|2020-07-17	0.0002690080	Africa
Africa|hCoV-19/Egypt/CUNCI-HGC007-2/2020|EPI ISL 468054|B.1|Egypt|2020-05-02	Africa|hCoV-19/South Africa/KRISP-K002448/2020|EPI ISL 518037|B.1.1|South Africa|2020-07-17	0.0003025862	Africa
Africa|hCoV-19/Egypt/CUNCI-HGC007/2020|EPI ISL 468046|B.1|Egypt|2020-05-02	Africa|hCoV-19/South Africa/KRISP-K002448/2020|EPI ISL 518037|B.1.1|South Africa|2020-07-17	0.0002690532	Africa
Africa|hCoV-19/Egypt/CUNCI-HGC008/2020|EPI ISL 468044|B.1|Egypt|2020-05-02	Africa|hCoV-19/South Africa/KRISP-K002448/2020|EPI ISL 518037|B.1.1|South Africa|2020-07-17	0.0002690623	Africa
Africa|hCoV-19/Egypt/CUNCI-HGC009/2020|EPI ISL 468053|B.1|Egypt|2020-05-02	Africa|hCoV-19/South Africa/KRISP-K002448/2020|EPI ISL 518037|B.1.1|South Africa|2020-07-17	0.0002018564	Africa
Africa|hCoV-19/Egypt/CUNCI-HGC010/2020|EPI ISL 468055|B.1.247|Egypt|2020-05-02	Africa|hCoV-19/South Africa/KRISP-K002448/2020|EPI ISL 518037|B.1.1|South Africa|2020-07-17	0.0004372540	Africa
Africa|hCoV-19/Egypt/CUNCI-HGC011/2020|EPI ISL 468059|B.1|Egypt|2020-05-02	Africa|hCoV-19/South Africa/KRISP-K002448/2020|EPI ISL 518037|B.1.1|South Africa|2020-07-17	0.0002690776	Africa
Africa|hCoV-19/Egypt/CUNCI-HGC012/2020|EPI ISL 468051|B.1.255|Egypt|2020-05-02	Africa|hCoV-19/South Africa/KRISP-K002448/2020|EPI ISL 518037|B.1.1|South Africa|2020-07-17	0.0004036260	Africa
Africa|hCoV-19/Egypt/CUNCI-HGC013/2020|EPI ISL 468047|B.1.201|Egypt|2020-05-02	Africa|hCoV-19/South Africa/KRISP-K002448/2020|EPI ISL 518037|B.1.1|South Africa|2020-07-17	0.0003363448	Africa
Africa|hCoV-19/Egypt/CUNCI-HGC014/2020|EPI ISL 468060|B.1.5|Egypt|2020-05-02	Africa|hCoV-19/South Africa/KRISP-K002448/2020|EPI ISL 518037|B.1.1|South Africa|2020-07-17	0.0001345338	Africa
Africa|hCoV-19/Egypt/CUNCI-HGC015/2020|EPI ISL 468056|B.1|Egypt|2020-05-02	Africa|hCoV-19/South Africa/KRISP-K002448/2020|EPI ISL 518037|B.1.1|South Africa|2020-07-17	0.0001345293	Africa
Africa|hCoV-19/Egypt/CUNCI-HGC016/2020|EPI ISL 468058|B.1|Egypt|2020-05-02	Africa|hCoV-19/South Africa/KRISP-K002448/2020|EPI ISL 518037|B.1.1|South Africa|2020-07-17	0.0002695880	Africa
Africa|hCoV-19/Egypt/CUNCI-HGC021/2020|EPI ISL 468061|B.1|Egypt|2020-05-02	Africa|hCoV-19/South Africa/KRISP-K002448/2020|EPI ISL 518037|B.1.1|South Africa|2020-07-17	0.0002694546	Africa
Africa|hCoV-19/Egypt/CUNCI-HGC023/2020|EPI ISL 468057|B.1.5|Egypt|2020-05-02	Africa|hCoV-19/South Africa/KRISP-K002448/2020|EPI ISL 518037|B.1.1|South Africa|2020-07-17	0.0001681860	Africa
Africa|hCoV-19/Egypt/CUNCI-HGC028/2020|EPI ISL 468062|B.1|Egypt|2020-05-02	Africa|hCoV-19/South Africa/KRISP-K002448/2020|EPI ISL 518037|B.1.1|South Africa|2020-07-17	0.0003369339	Africa
Africa|hCoV-19/Egypt/CUNCI-HGC3I011/2020|EPI ISL 479697|B.1|Egypt|2020-06-02	Africa|hCoV-19/South Africa/KRISP-K002448/2020|EPI ISL 518037|B.1.1|South Africa|2020-07-17	0.0002688787	Africa
Africa|hCoV-19/Egypt/CUNCI-HGC3I012/2020|EPI ISL 479693|B.1.255|Egypt|2020-06-02	Africa|hCoV-19/South Africa/KRISP-K002448/2020|EPI ISL 518037|B.1.1|South Africa|2020-07-17	0.0004033276	Africa
Africa|hCoV-19/Egypt/CUNCI-HGC3I013/2020|EPI ISL 479694|B.1.201|Egypt|2020-06-02	Africa|hCoV-19/South Africa/KRISP-K002448/2020|EPI ISL 518037|B.1.1|South Africa|2020-07-17	0.0003360961	Africa
Africa|hCoV-19/Egypt/CUNCI-HGC3I014/2020|EPI ISL 479696|B.1.5|Egypt|2020-06-02	Africa|hCoV-19/South Africa/KRISP-K002448/2020|EPI ISL 518037|B.1.1|South Africa|2020-07-17	0.0001344299	Africa
Africa|hCoV-19/Egypt/CUNCI-HGC3I02/2020|EPI ISL 479686|B.1|Egypt|2020-06-02	Africa|hCoV-19/South Africa/KRISP-K002448/2020|EPI ISL 518037|B.1.1|South Africa|2020-07-17	0.0002352768	Africa
Africa|hCoV-19/Egypt/CUNCI-HGC3I023/2020|EPI ISL 479695|B.1.5|Egypt|2020-06-02	Africa|hCoV-19/South Africa/KRISP-K002448/2020|EPI ISL 518037|B.1.1|South Africa|2020-07-17	0.0001680616	Africa
Africa|hCoV-19/Egypt/CUNCI-HGC3I025/2020|EPI ISL 479691|B.1|Egypt|2020-06-02	Africa|hCoV-19/South Africa/KRISP-K002448/2020|EPI ISL 518037|B.1.1|South Africa|2020-07-17	0.0003025241	Africa
Africa|hCoV-19/Egypt/CUNCI-HGC3I03/2020|EPI ISL 479687|B.1|Egypt|2020-06-02	Africa|hCoV-19/South Africa/KRISP-K002448/2020|EPI ISL 518037|B.1.1|South Africa|2020-07-17	0.0002688543	Africa
Africa|hCoV-19/Egypt/CUNCI-HGC3I05/2020|EPI ISL 479690|B.1|Egypt|2020-06-02	Africa|hCoV-19/South Africa/KRISP-K002448/2020|EPI ISL 518037|B.1.1|South Africa|2020-07-17	0.0002688597	Africa
Africa|hCoV-19/Egypt/CUNCI-HGC3I06/2020|EPI ISL 479688|B.1|Egypt|2020-06-02	Africa|hCoV-19/South Africa/KRISP-K002448/2020|EPI ISL 518037|B.1.1|South Africa|2020-07-17	0.0002688634	Africa
Africa|hCoV-19/Egypt/CUNCI-HGC3I08/2020|EPI ISL 479698|B.1|Egypt|2020-06-02	Africa|hCoV-19/South Africa/KRISP-K002448/2020|EPI ISL 518037|B.1.1|South Africa|2020-07-17	0.0002688633	Africa
Africa|hCoV-19/Egypt/CUNCI-HGC3I09/2020|EPI ISL 479692|B.1|Egypt|2020-06-02	Africa|hCoV-19/South Africa/KRISP-K002448/2020|EPI ISL 518037|B.1.1|South Africa|2020-07-17	0.0002017071	Africa
Africa|hCoV-19/Egypt/CUNCI-HGC4I003/2020|EPI ISL 479699|B.1.1.247|Egypt|2020-06-02	Africa|hCoV-19/South Africa/KRISP-K002448/2020|EPI ISL 518037|B.1.1|South Africa|2020-07-17	0.0002688714	Africa
Africa|hCoV-19/Egypt/CUNCI-HGC4I004/2020|EPI ISL 479700|B.1.1.296|Egypt|2020-06-02	Africa|hCoV-19/South Africa/KRISP-K002448/2020|EPI ISL 518037|B.1.1|South Africa|2020-07-17	0.0001680175	Africa
Africa|hCoV-19/Egypt/CUNCI-HGC4I015/2020|EPI ISL 479728|B.1.1.123|Egypt|2020-06-02	Africa|hCoV-19/South Africa/KRISP-K002448/2020|EPI ISL 518037|B.1.1|South Africa|2020-07-17	0.0002016630	Africa
Africa|hCoV-19/Egypt/CUNCI-HGC4I022/2020|EPI ISL 479705|B.1.1|Egypt|2020-06-02	Africa|hCoV-19/South Africa/KRISP-K002448/2020|EPI ISL 518037|B.1.1|South Africa|2020-07-17	0.0003024865	Africa
Africa|hCoV-19/Egypt/CUNCI-HGC4I023/2020|EPI ISL 479729|B.1.1.247|Egypt|2020-06-02	Africa|hCoV-19/South Africa/KRISP-K002448/2020|EPI ISL 518037|B.1.1|South Africa|2020-07-17	0.0001344474	Africa
Africa|hCoV-19/Egypt/CUNCI-HGC4I025/2020|EPI ISL 479706|B.1.255|Egypt|2020-06-02	Africa|hCoV-19/South Africa/KRISP-K002448/2020|EPI ISL 518037|B.1.1|South Africa|2020-07-17	0.0003360995	Africa
Africa|hCoV-19/Egypt/CUNCI-HGC4I026/2020|EPI ISL 479702|B.1|Egypt|2020-06-02	Africa|hCoV-19/South Africa/KRISP-K002448/2020|EPI ISL 518037|B.1.1|South Africa|2020-07-17	0.0004037115	Africa
Africa|hCoV-19/Egypt/CUNCI-HGC4I029/2020|EPI ISL 479701|B.1.1.1|Egypt|2020-06-02	Africa|hCoV-19/South Africa/KRISP-K002448/2020|EPI ISL 518037|B.1.1|South Africa|2020-07-17	0.0003360995	Africa
Africa|hCoV-19/Egypt/CUNCI-HGC4I030/2020|EPI ISL 479703|B.1|Egypt|2020-06-02	Africa|hCoV-19/South Africa/KRISP-K002448/2020|EPI ISL 518037|B.1.1|South Africa|2020-07-17	0.0003360894	Africa
Africa|hCoV-19/Egypt/CUNCI-HGC4I031/2020|EPI ISL 479707|B.1.1.1|Egypt|2020-06-02	Africa|hCoV-19/South Africa/KRISP-K002448/2020|EPI ISL 518037|B.1.1|South Africa|2020-07-17	0.0004033262	Africa
Africa|hCoV-19/Egypt/CUNCI-HGC4I032/2020|EPI ISL 479709|B.1.1|Egypt|2020-06-02	Africa|hCoV-19/South Africa/KRISP-K002448/2020|EPI ISL 518037|B.1.1|South Africa|2020-07-17	0.0001681644	Africa
Africa|hCoV-19/Egypt/CUNCI-HGC4I033/2020|EPI ISL 479704|B.1|Egypt|2020-06-02	Africa|hCoV-19/South Africa/KRISP-K002448/2020|EPI ISL 518037|B.1.1|South Africa|2020-07-17	0.0002352926	Africa
Africa|hCoV-19/Egypt/CUNCI-HGC4I034/2020|EPI ISL 479708|B.1.255|Egypt|2020-06-02	Africa|hCoV-19/South Africa/KRISP-K002448/2020|EPI ISL 518037|B.1.1|South Africa|2020-07-17	0.0002016278	Africa
Africa|hCoV-19/Egypt/CUNCI-HGC5I001/2020|EPI ISL 479710|B.1.1|Egypt|2020-06-02	Africa|hCoV-19/South Africa/KRISP-K002448/2020|EPI ISL 518037|B.1.1|South Africa|2020-07-17	0.0000336125	Africa
Africa|hCoV-19/Egypt/CUNCI-HGC5I003/2020|EPI ISL 479711|B.1|Egypt|2020-06-02	Africa|hCoV-19/South Africa/KRISP-K002448/2020|EPI ISL 518037|B.1.1|South Africa|2020-07-17	0.0002016502	Africa
Africa|hCoV-19/Egypt/CUNCI-HGC5I010/2020|EPI ISL 479730|B.1.1|Egypt|2020-06-02	Africa|hCoV-19/South Africa/KRISP-K002448/2020|EPI ISL 518037|B.1.1|South Africa|2020-07-17	0.0001008417	Africa
Africa|hCoV-19/Egypt/CUNCI-HGC5I011/2020|EPI ISL 479712|B.1.1|Egypt|2020-06-02	Africa|hCoV-19/South Africa/KRISP-K002448/2020|EPI ISL 518037|B.1.1|South Africa|2020-07-17	0.0000336080	Africa
Africa|hCoV-19/Egypt/CUNCI-HGC5I012/2020|EPI ISL 479713|B.1.1|Egypt|2020-06-02	Africa|hCoV-19/South Africa/KRISP-K002448/2020|EPI ISL 518037|B.1.1|South Africa|2020-07-17	0.0000671993	Africa
Africa|hCoV-19/Egypt/CUNCI-HGC5I014/2020|EPI ISL 479714|B.1.255|Egypt|2020-06-02	Africa|hCoV-19/South Africa/KRISP-K002448/2020|EPI ISL 518037|B.1.1|South Africa|2020-07-17	0.0003361108	Africa
Africa|hCoV-19/Egypt/CUNCI-HGC5I015/2020|EPI ISL 475722|B.1.255|Egypt|2020-05-02	Africa|hCoV-19/South Africa/KRISP-K002448/2020|EPI ISL 518037|B.1.1|South Africa|2020-07-17	0.0004035390	Africa
Africa|hCoV-19/Egypt/CUNCI-HGC5I016/2020|EPI ISL 479731|B.1|Egypt|2020-06-02	Africa|hCoV-19/South Africa/KRISP-K002448/2020|EPI ISL 518037|B.1.1|South Africa|2020-07-17	0.0002352744	Africa
Africa|hCoV-19/Egypt/CUNCI-HGC5I022/2020|EPI ISL 479715|B.1.1|Egypt|2020-06-02	Africa|hCoV-19/South Africa/KRISP-K002448/2020|EPI ISL 518037|B.1.1|South Africa|2020-07-17	0.0001008044	Africa
Africa|hCoV-19/Egypt/CUNCI-HGC5I025/2020|EPI ISL 479716|A|Egypt|2020-06-02	Africa|hCoV-19/South Africa/KRISP-K002448/2020|EPI ISL 518037|B.1.1|South Africa|2020-07-17	0.0001683745	Africa
Africa|hCoV-19/Egypt/CUNCI-HGC5I026/2020|EPI ISL 479735|B.1.5|Egypt|2020-06-02	Africa|hCoV-19/South Africa/KRISP-K002448/2020|EPI ISL 518037|B.1.1|South Africa|2020-07-17	0.0003362610	Africa
Africa|hCoV-19/Egypt/CUNCI-HGC5I029/2020|EPI ISL 479734|B.1|Egypt|2020-06-02	Africa|hCoV-19/South Africa/KRISP-K002448/2020|EPI ISL 518037|B.1.1|South Africa|2020-07-17	0.0002353084	Africa
Africa|hCoV-19/Egypt/CUNCI-HGC5I030/2020|EPI ISL 479721|B.1.5|Egypt|2020-06-02	Africa|hCoV-19/South Africa/KRISP-K002448/2020|EPI ISL 518037|B.1.1|South Africa|2020-07-17	0.0001344479	Africa
Africa|hCoV-19/Egypt/CUNCI-HGC5I033/2020|EPI ISL 479717|B.1.5|Egypt|2020-06-02	Africa|hCoV-19/South Africa/KRISP-K002448/2020|EPI ISL 518037|B.1.1|South Africa|2020-07-17	0.0001008451	Africa
Africa|hCoV-19/Egypt/CUNCI-HGC5I034/2020|EPI ISL 479720|B.1.5|Egypt|2020-06-02	Africa|hCoV-19/South Africa/KRISP-K002448/2020|EPI ISL 518037|B.1.1|South Africa|2020-07-17	0.0001680271	Africa
Africa|hCoV-19/Egypt/CUNCI-HGC6I002/2020|EPI ISL 479719|B.1.1.1|Egypt|2020-06-02	Africa|hCoV-19/South Africa/KRISP-K002448/2020|EPI ISL 518037|B.1.1|South Africa|2020-07-17	0.0003024631	Africa
Africa|hCoV-19/Egypt/CUNCI-HGC6I003/2020|EPI ISL 479718|B.1.5|Egypt|2020-06-02	Africa|hCoV-19/South Africa/KRISP-K002448/2020|EPI ISL 518037|B.1.1|South Africa|2020-07-17	0.0002352712	Africa
Africa|hCoV-19/Egypt/CUNCI-HGC6I007/2020|EPI ISL 479722|B.1|Egypt|2020-06-02	Africa|hCoV-19/South Africa/KRISP-K002448/2020|EPI ISL 518037|B.1.1|South Africa|2020-07-17	0.0001680786	Africa
Africa|hCoV-19/Egypt/CUNCI-HGC6I010/2020|EPI ISL 478672|B.1|Egypt|2020-06-02	Africa|hCoV-19/South Africa/KRISP-K002448/2020|EPI ISL 518037|B.1.1|South Africa|2020-07-17	0.0003360736	Africa
Africa|hCoV-19/Egypt/CUNCI-HGC6I011/2020|EPI ISL 479727|A|Egypt|2020-06-02	Africa|hCoV-19/South Africa/KRISP-K002448/2020|EPI ISL 518037|B.1.1|South Africa|2020-07-17	0.0006724410	Africa
Africa|hCoV-19/Egypt/CUNCI-HGC6I015/2020|EPI ISL 479725|B.1.1|Egypt|2020-06-02	Africa|hCoV-19/South Africa/KRISP-K002448/2020|EPI ISL 518037|B.1.1|South Africa|2020-07-17	0.0002016123	Africa
Africa|hCoV-19/Egypt/CUNCI-HGC6I016/2020|EPI ISL 475723|B.1.247|Egypt|2020-06-02	Africa|hCoV-19/South Africa/KRISP-K002448/2020|EPI ISL 518037|B.1.1|South Africa|2020-07-17	0.0004373291	Africa
Africa|hCoV-19/Egypt/CUNCI-HGC6I024/2020|EPI ISL 479732|B.1.1.247|Egypt|2020-06-02	Africa|hCoV-19/South Africa/KRISP-K002448/2020|EPI ISL 518037|B.1.1|South Africa|2020-07-17	0.0001682080	Africa
Africa|hCoV-19/Egypt/CUNCI-HGC6I026/2020|EPI ISL 479724|B.1.1.1|Egypt|2020-06-02	Africa|hCoV-19/South Africa/KRISP-K002448/2020|EPI ISL 518037|B.1.1|South Africa|2020-07-17	0.0003360769	Africa
Africa|hCoV-19/Egypt/CUNCI-HGC6I029/2020|EPI ISL 477161|B.1.255|Egypt|2020-06-02	Africa|hCoV-19/South Africa/KRISP-K002448/2020|EPI ISL 518037|B.1.1|South Africa|2020-07-17	0.0003360882	Africa
Africa|hCoV-19/Egypt/CUNCI-HGC6I031/2020|EPI ISL 475724|B.1.1.1|Egypt|2020-06-02	Africa|hCoV-19/South Africa/KRISP-K002448/2020|EPI ISL 518037|B.1.1|South Africa|2020-07-17	0.0003026492	Africa
Africa|hCoV-19/Egypt/CUNCI-HGC6I032/2020|EPI ISL 479733|B.1.1.1|Egypt|2020-06-02	Africa|hCoV-19/South Africa/KRISP-K002448/2020|EPI ISL 518037|B.1.1|South Africa|2020-07-17	0.0003025038	Africa
Africa|hCoV-19/Egypt/CUNCI-HGC6I033/2020|EPI ISL 479723|B.1.1.1|Egypt|2020-06-02	Africa|hCoV-19/South Africa/KRISP-K002448/2020|EPI ISL 518037|B.1.1|South Africa|2020-07-17	0.0003024906	Africa
Africa|hCoV-19/Egypt/CUNCI-HGC7I01/2020|EPI ISL 529141|B.1|Egypt|2020-07-19	Africa|hCoV-19/South Africa/KRISP-K002448/2020|EPI ISL 518037|B.1.1|South Africa|2020-07-17	0.0003697578	Africa
Africa|hCoV-19/Egypt/CUNCI-HGC7I02/2020|EPI ISL 529142|A|Egypt|2020-07-19	Africa|hCoV-19/South Africa/KRISP-K002448/2020|EPI ISL 518037|B.1.1|South Africa|2020-07-17	0.0006388490	Africa
Africa|hCoV-19/Egypt/CUNCI-HGC7I07/2020|EPI ISL 529145|B.1|Egypt|2020-07-19	Africa|hCoV-19/South Africa/KRISP-K002448/2020|EPI ISL 518037|B.1.1|South Africa|2020-07-17	0.0003361447	Africa
Africa|hCoV-19/Egypt/EGY-020/2020|EPI ISL 526975|B.1|Egypt|2020-08-14	Africa|hCoV-19/South Africa/KRISP-K002448/2020|EPI ISL 518037|B.1.1|South Africa|2020-07-17	0.0003360961	Africa
Africa|hCoV-19/Egypt/EGY-041/2020|EPI ISL 526997|B.1|Egypt|2020-08-22	Africa|hCoV-19/South Africa/KRISP-K002448/2020|EPI ISL 518037|B.1.1|South Africa|2020-07-17	0.0003360961	Africa
Africa|hCoV-19/Egypt/EGY-S031/2020|EPI ISL 526986|B.1|Egypt|2020-08-17	Africa|hCoV-19/South Africa/KRISP-K002448/2020|EPI ISL 518037|B.1.1|South Africa|2020-07-17	0.0003360961	Africa
Africa|hCoV-19/Egypt/HCoV2-Egy-002/2020|EPI ISL 510532|B.1|Egypt|2020-06-02	Africa|hCoV-19/South Africa/KRISP-K002448/2020|EPI ISL 518037|B.1.1|South Africa|2020-07-17	0.0003360961	Africa
Africa|hCoV-19/Egypt/MASRI-005/2020|EPI ISL 482759|B.1|Egypt|2020-04-30	Africa|hCoV-19/South Africa/KRISP-K002448/2020|EPI ISL 518037|B.1.1|South Africa|2020-07-17	0.0002016238	Africa
Africa|hCoV-19/Egypt/MASRI-007/2020|EPI ISL 482760|B.1|Egypt|2020-04-28	Africa|hCoV-19/South Africa/KRISP-K002448/2020|EPI ISL 518037|B.1.1|South Africa|2020-07-17	0.0002690197	Africa
Africa|hCoV-19/Egypt/MASRI-008/2020|EPI ISL 482761|B.1|Egypt|2020-04-30	Africa|hCoV-19/South Africa/KRISP-K002448/2020|EPI ISL 518037|B.1.1|South Africa|2020-07-17	0.0002028320	Africa
Africa|hCoV-19/Egypt/MASRI-009/2020|EPI ISL 483035|A|Egypt|2020-04-30	Africa|hCoV-19/South Africa/KRISP-K002448/2020|EPI ISL 518037|B.1.1|South Africa|2020-07-17	0.0005042206	Africa
Africa|hCoV-19/Egypt/MASRI-011/2020|EPI ISL 482762|B.1|Egypt|2020-05-05	Africa|hCoV-19/South Africa/KRISP-K002448/2020|EPI ISL 518037|B.1.1|South Africa|2020-07-17	0.0002689022	Africa
Africa|hCoV-19/Egypt/MASRI-012/2020|EPI ISL 482763|B.1|Egypt|2020-05-05	Africa|hCoV-19/South Africa/KRISP-K002448/2020|EPI ISL 518037|B.1.1|South Africa|2020-07-17	0.0001680165	Africa
Africa|hCoV-19/Egypt/MASRI-014/2020|EPI ISL 482765|B.1|Egypt|2020-04-30	Africa|hCoV-19/South Africa/KRISP-K002448/2020|EPI ISL 518037|B.1.1|South Africa|2020-07-17	0.0004034034	Africa
Africa|hCoV-19/Egypt/MASRI-015/2020|EPI ISL 482766|B.1.36|Egypt|2020-05-11	Africa|hCoV-19/South Africa/KRISP-K002448/2020|EPI ISL 518037|B.1.1|South Africa|2020-07-17	0.0004705930	Africa
Africa|hCoV-19/Egypt/MASRI-016/2020|EPI ISL 482767|B.1|Egypt|2020-05-11	Africa|hCoV-19/South Africa/KRISP-K002448/2020|EPI ISL 518037|B.1.1|South Africa|2020-07-17	0.0004036748	Africa
Africa|hCoV-19/Egypt/MASRI-018/2020|EPI ISL 483036|A|Egypt|2020-05-10	Africa|hCoV-19/South Africa/KRISP-K002448/2020|EPI ISL 518037|B.1.1|South Africa|2020-07-17	0.0006432817	Africa
Africa|hCoV-19/Egypt/MASRI-020/2020|EPI ISL 483037|B.1|Egypt|2020-05-13	Africa|hCoV-19/South Africa/KRISP-K002448/2020|EPI ISL 518037|B.1.1|South Africa|2020-07-17	0.0004754405	Africa
Africa|hCoV-19/Egypt/MASRI-022/2020|EPI ISL 482768|B.1.255|Egypt|2020-05-13	Africa|hCoV-19/South Africa/KRISP-K002448/2020|EPI ISL 518037|B.1.1|South Africa|2020-07-17	0.0004039761	Africa
Africa|hCoV-19/Egypt/MASRI-023/2020|EPI ISL 482769|B.1|Egypt|2020-05-11	Africa|hCoV-19/South Africa/KRISP-K002448/2020|EPI ISL 518037|B.1.1|South Africa|2020-07-17	0.0002018536	Africa
Africa|hCoV-19/Egypt/MASRI-024/2020|EPI ISL 482770|B.1|Egypt|2020-05-11	Africa|hCoV-19/South Africa/KRISP-K002448/2020|EPI ISL 518037|B.1.1|South Africa|2020-07-17	0.0002688570	Africa
Africa|hCoV-19/Egypt/MASRI-025/2020|EPI ISL 482771|B.1|Egypt|2020-05-10	Africa|hCoV-19/South Africa/KRISP-K002448/2020|EPI ISL 518037|B.1.1|South Africa|2020-07-17	0.0004035159	Africa
Africa|hCoV-19/Egypt/MASRI-026/2020|EPI ISL 482772|B.1|Egypt|2020-05-10	Africa|hCoV-19/South Africa/KRISP-K002448/2020|EPI ISL 518037|B.1.1|South Africa|2020-07-17	0.0003361480	Africa
Africa|hCoV-19/Egypt/MASRI-027/2020|EPI ISL 482773|B.1.1.123|Egypt|2020-05-08	Africa|hCoV-19/South Africa/KRISP-K002448/2020|EPI ISL 518037|B.1.1|South Africa|2020-07-17	0.0001346860	Africa
Africa|hCoV-19/Egypt/MASRI-028/2020|EPI ISL 483038|B.1|Egypt|2020-05-13	Africa|hCoV-19/South Africa/KRISP-K002448/2020|EPI ISL 518037|B.1.1|South Africa|2020-07-17	0.0003360928	Africa
Africa|hCoV-19/Egypt/MASRI-029/2020|EPI ISL 482774|B.1|Egypt|2020-05-13	Africa|hCoV-19/South Africa/KRISP-K002448/2020|EPI ISL 518037|B.1.1|South Africa|2020-07-17	0.0002688660	Africa
Africa|hCoV-19/Egypt/MASRI-10/2020|EPI ISL 475752|B.1.255|Egypt|2020-05	Africa|hCoV-19/South Africa/KRISP-K002448/2020|EPI ISL 518037|B.1.1|South Africa|2020-07-17	0.0003698200	Africa
Africa|hCoV-19/Egypt/MASRI-11/2020|EPI ISL 475753|B.1.36|Egypt|2020-05	Africa|hCoV-19/South Africa/KRISP-K002448/2020|EPI ISL 518037|B.1.1|South Africa|2020-07-17	0.0005042120	Africa
Africa|hCoV-19/Egypt/MASRI-14/2020|EPI ISL 475749|B.1|Egypt|2020-05	Africa|hCoV-19/South Africa/KRISP-K002448/2020|EPI ISL 518037|B.1.1|South Africa|2020-07-17	0.0002352530	Africa
Africa|hCoV-19/Egypt/MASRI-15/2020|EPI ISL 475750|B.1.1|Egypt|2020-05	Africa|hCoV-19/South Africa/KRISP-K002448/2020|EPI ISL 518037|B.1.1|South Africa|2020-07-17	0.0003720650	Africa
Africa|hCoV-19/Egypt/MASRI-2/2020|EPI ISL 475745|B.1|Egypt|2020-05	Africa|hCoV-19/South Africa/KRISP-K002448/2020|EPI ISL 518037|B.1.1|South Africa|2020-07-17	0.0002688479	Africa
Africa|hCoV-19/Egypt/MASRI-3/2020|EPI ISL 475746|A|Egypt|2020-05	Africa|hCoV-19/South Africa/KRISP-K002448/2020|EPI ISL 518037|B.1.1|South Africa|2020-07-17	0.0005378805	Africa
Africa|hCoV-19/Egypt/MASRI-6/2020|EPI ISL 475747|B.1.255|Egypt|2020-05	Africa|hCoV-19/South Africa/KRISP-K002448/2020|EPI ISL 518037|B.1.1|South Africa|2020-07-17	0.0002688480	Africa
Africa|hCoV-19/Egypt/MASRI-9/2020|EPI ISL 475751|B.1.1.1|Egypt|2020-05	Africa|hCoV-19/South Africa/KRISP-K002448/2020|EPI ISL 518037|B.1.1|South Africa|2020-07-17	0.0004370586	Africa
Africa|hCoV-19/Egypt/NRC-01/2020|EPI ISL 430820|B.1|Egypt|2020-03-18	Africa|hCoV-19/South Africa/KRISP-K002448/2020|EPI ISL 518037|B.1.1|South Africa|2020-07-17	0.0002361927	Africa
Africa|hCoV-19/Egypt/NRC-03/2020|EPI ISL 430819|B.1.246|Egypt|2020-03-18	Africa|hCoV-19/South Africa/KRISP-K002448/2020|EPI ISL 518037|B.1.1|South Africa|2020-07-17	0.0002697570	Africa
Africa|hCoV-19/Gabon/ITM-K011/2020|EPI ISL 539573|A|Gabon|2020-03-22	Africa|hCoV-19/South Africa/KRISP-K002448/2020|EPI ISL 518037|B.1.1|South Africa|2020-07-17	0.0004705854	Africa
Africa|hCoV-19/Gabon/ITM-K023/2020|EPI ISL 539574|B.1.178|Gabon|2020-03-27	Africa|hCoV-19/South Africa/KRISP-K002448/2020|EPI ISL 518037|B.1.1|South Africa|2020-07-17	0.0002352325	Africa
Africa|hCoV-19/Gabon/ITM-K027/2020|EPI ISL 539575|A|Gabon|2020-03-27	Africa|hCoV-19/South Africa/KRISP-K002448/2020|EPI ISL 518037|B.1.1|South Africa|2020-07-17	0.0004705743	Africa
Africa|hCoV-19/Gabon/ITM-K028/2020|EPI ISL 539576|B.1.292|Gabon|2020-03-27	Africa|hCoV-19/South Africa/KRISP-K002448/2020|EPI ISL 518037|B.1.1|South Africa|2020-07-17	0.0002352372	Africa
Africa|hCoV-19/Gambia/0214/2020|EPI ISL 471158|B.1|Gambia|2020-03-29	Africa|hCoV-19/South Africa/KRISP-K002448/2020|EPI ISL 518037|B.1.1|South Africa|2020-07-17	0.0002019616	Africa
Africa|hCoV-19/Gambia/0268/2020|EPI ISL 471159|B.1.1|Gambia|2020-03-21	Africa|hCoV-19/South Africa/KRISP-K002448/2020|EPI ISL 518037|B.1.1|South Africa|2020-07-17	0.0000678473	Africa
Africa|hCoV-19/Gambia/0278/2020|EPI ISL 471160|B.1.1|Gambia|2020-03-20	Africa|hCoV-19/South Africa/KRISP-K002448/2020|EPI ISL 518037|B.1.1|South Africa|2020-07-17	0.0000679464	Africa
Africa|hCoV-19/Gambia/0528/2020|EPI ISL 471161|B.1.1.293|Gambia|2020-04-30	Africa|hCoV-19/South Africa/KRISP-K002448/2020|EPI ISL 518037|B.1.1|South Africa|2020-07-17	0.0001033754	Africa
Africa|hCoV-19/Gambia/0531/2020|EPI ISL 471162|B.1.1.293|Gambia|2020-04-30	Africa|hCoV-19/South Africa/KRISP-K002448/2020|EPI ISL 518037|B.1.1|South Africa|2020-07-17	0.0001033825	Africa
Africa|hCoV-19/Gambia/0536/2020|EPI ISL 471163|B.1.1.293|Gambia|2020-04-30	Africa|hCoV-19/South Africa/KRISP-K002448/2020|EPI ISL 518037|B.1.1|South Africa|2020-07-17	0.0001007987	Africa
Africa|hCoV-19/Gambia/0547/2020|EPI ISL 471164|B.1.1.293|Gambia|2020-04-30	Africa|hCoV-19/South Africa/KRISP-K002448/2020|EPI ISL 518037|B.1.1|South Africa|2020-07-17	0.0001009581	Africa
Africa|hCoV-19/Gambia/0548/2020|EPI ISL 471165|B.1.5|Gambia|2020-04-30	Africa|hCoV-19/South Africa/KRISP-K002448/2020|EPI ISL 518037|B.1.1|South Africa|2020-07-17	0.0000695505	Africa
Africa|hCoV-19/Gambia/1090/2020|EPI ISL 471166|B.1.1|Gambia|2020-05-04	Africa|hCoV-19/South Africa/KRISP-K002448/2020|EPI ISL 518037|B.1.1|South Africa|2020-07-17	0.0001354933	Africa
Africa|hCoV-19/Gambia/1094/2020|EPI ISL 471167|B.1.1.293|Gambia|2020-05-04	Africa|hCoV-19/South Africa/KRISP-K002448/2020|EPI ISL 518037|B.1.1|South Africa|2020-07-17	0.0001007987	Africa
Africa|hCoV-19/Gambia/1251/2020|EPI ISL 471168|B.1.1.293|Gambia|2020-05-07	Africa|hCoV-19/South Africa/KRISP-K002448/2020|EPI ISL 518037|B.1.1|South Africa|2020-07-17	0.0001033754	Africa
Africa|hCoV-19/Gambia/1264/2020|EPI ISL 471169|B.1.1|Gambia|2020-05-07	Africa|hCoV-19/South Africa/KRISP-K002448/2020|EPI ISL 518037|B.1.1|South Africa|2020-07-17	0.0000677554	Africa
Africa|hCoV-19/Gambia/1271/2020|EPI ISL 471170|B.1.1|Gambia|2020-05-07	Africa|hCoV-19/South Africa/KRISP-K002448/2020|EPI ISL 518037|B.1.1|South Africa|2020-07-17	0.0000678427	Africa
Africa|hCoV-19/Gambia/1277/2020|EPI ISL 471171|B.1.1.293|Gambia|2020-05-07	Africa|hCoV-19/South Africa/KRISP-K002448/2020|EPI ISL 518037|B.1.1|South Africa|2020-07-17	0.0001007987	Africa
Africa|hCoV-19/Gambia/3668/2020|EPI ISL 560992|B.1.5.12|Gambia|2020-07-30	Africa|hCoV-19/South Africa/KRISP-K002448/2020|EPI ISL 518037|B.1.1|South Africa|2020-07-17	0.0004063192	Africa
Africa|hCoV-19/Gambia/3670/2020|EPI ISL 560993|B.1.5.12|Gambia|2020-07-30	Africa|hCoV-19/South Africa/KRISP-K002448/2020|EPI ISL 518037|B.1.1|South Africa|2020-07-17	0.0004096476	Africa
Africa|hCoV-19/Gambia/3671/2020|EPI ISL 560994|B.1.1.293|Gambia|2020-07-30	Africa|hCoV-19/South Africa/KRISP-K002448/2020|EPI ISL 518037|B.1.1|South Africa|2020-07-17	0.0001692612	Africa
Africa|hCoV-19/Gambia/3673/2020|EPI ISL 560995|B.1.5|Gambia|2020-07-30	Africa|hCoV-19/South Africa/KRISP-K002448/2020|EPI ISL 518037|B.1.1|South Africa|2020-07-17	0.0001692933	Africa
Africa|hCoV-19/Gambia/3676/2020|EPI ISL 560996|B.1.5|Gambia|2020-07-30	Africa|hCoV-19/South Africa/KRISP-K002448/2020|EPI ISL 518037|B.1.1|South Africa|2020-07-17	0.0001723375	Africa
Africa|hCoV-19/Gambia/3678/2020|EPI ISL 560997|B.1.292|Gambia|2020-07-30	Africa|hCoV-19/South Africa/KRISP-K002448/2020|EPI ISL 518037|B.1.1|South Africa|2020-07-17	0.0002688570	Africa
Africa|hCoV-19/Gambia/3679/2020|EPI ISL 560998|B.1.5.12|Gambia|2020-07-30	Africa|hCoV-19/South Africa/KRISP-K002448/2020|EPI ISL 518037|B.1.1|South Africa|2020-07-17	0.0003413880	Africa
Africa|hCoV-19/Gambia/3680/2020|EPI ISL 560999|B.1.5|Gambia|2020-07-30	Africa|hCoV-19/South Africa/KRISP-K002448/2020|EPI ISL 518037|B.1.1|South Africa|2020-07-17	0.0001724029	Africa
Africa|hCoV-19/Gambia/3683/2020|EPI ISL 561000|B.1.292|Gambia|2020-07-30	Africa|hCoV-19/South Africa/KRISP-K002448/2020|EPI ISL 518037|B.1.1|South Africa|2020-07-17	0.0003024702	Africa
Africa|hCoV-19/Gambia/3703/2020|EPI ISL 561001|B.1.5.12|Gambia|2020-07-30	Africa|hCoV-19/South Africa/KRISP-K002448/2020|EPI ISL 518037|B.1.1|South Africa|2020-07-17	0.0003360928	Africa
Africa|hCoV-19/Gambia/3717/2020|EPI ISL 561002|B.1.5|Gambia|2020-07-30	Africa|hCoV-19/South Africa/KRISP-K002448/2020|EPI ISL 518037|B.1.1|South Africa|2020-07-17	0.0002048168	Africa
Africa|hCoV-19/Gambia/3724/2020|EPI ISL 561003|B.1.5.12|Gambia|2020-07-30	Africa|hCoV-19/South Africa/KRISP-K002448/2020|EPI ISL 518037|B.1.1|South Africa|2020-07-17	0.0003360928	Africa
Africa|hCoV-19/Gambia/3725/2020|EPI ISL 561004|B.1.1.293|Gambia|2020-07-30	Africa|hCoV-19/South Africa/KRISP-K002448/2020|EPI ISL 518037|B.1.1|South Africa|2020-07-17	0.0002352317	Africa
Africa|hCoV-19/Gambia/3728/2020|EPI ISL 561005|B.1.5|Gambia|2020-07-30	Africa|hCoV-19/South Africa/KRISP-K002448/2020|EPI ISL 518037|B.1.1|South Africa|2020-07-17	0.0001407334	Africa
Africa|hCoV-19/Gambia/3729/2020|EPI ISL 561006|B.1.5.12|Gambia|2020-07-30	Africa|hCoV-19/South Africa/KRISP-K002448/2020|EPI ISL 518037|B.1.1|South Africa|2020-07-17	0.0002688543	Africa
Africa|hCoV-19/Gambia/3732/2020|EPI ISL 561007|B.1.5|Gambia|2020-07-30	Africa|hCoV-19/South Africa/KRISP-K002448/2020|EPI ISL 518037|B.1.1|South Africa|2020-07-17	0.0002049637	Africa
Africa|hCoV-19/Gambia/3735/2020|EPI ISL 561008|B.1.5|Gambia|2020-07-30	Africa|hCoV-19/South Africa/KRISP-K002448/2020|EPI ISL 518037|B.1.1|South Africa|2020-07-17	0.0001378577	Africa
Africa|hCoV-19/Gambia/3737/2020|EPI ISL 561009|B.1.1.293|Gambia|2020-07-30	Africa|hCoV-19/South Africa/KRISP-K002448/2020|EPI ISL 518037|B.1.1|South Africa|2020-07-17	0.0002353503	Africa
Africa|hCoV-19/Gambia/3741/2020|EPI ISL 561010|B.1.5.12|Gambia|2020-07-30	Africa|hCoV-19/South Africa/KRISP-K002448/2020|EPI ISL 518037|B.1.1|South Africa|2020-07-17	0.0002730722	Africa
Africa|hCoV-19/Gambia/3743/2020|EPI ISL 561011|B.1.5.12|Gambia|2020-07-30	Africa|hCoV-19/South Africa/KRISP-K002448/2020|EPI ISL 518037|B.1.1|South Africa|2020-07-17	0.0004033426	Africa
Africa|hCoV-19/Gambia/3749/2020|EPI ISL 561012|B.1.5.12|Gambia|2020-07-30	Africa|hCoV-19/South Africa/KRISP-K002448/2020|EPI ISL 518037|B.1.1|South Africa|2020-07-17	0.0003360815	Africa
Africa|hCoV-19/Gambia/3761/2020|EPI ISL 561013|B.1.5.12|Gambia|2020-07-30	Africa|hCoV-19/South Africa/KRISP-K002448/2020|EPI ISL 518037|B.1.1|South Africa|2020-07-17	0.0003360815	Africa
Africa|hCoV-19/Gambia/3772/2020|EPI ISL 561025|B.1.5|Gambia|2020-07-30	Africa|hCoV-19/South Africa/KRISP-K002448/2020|EPI ISL 518037|B.1.1|South Africa|2020-07-17	0.0001742289	Africa
Africa|hCoV-19/Gambia/GC19-015/2020|EPI ISL 428855|B.1.1.8|Gambia|2020-03-17	Africa|hCoV-19/South Africa/KRISP-K002448/2020|EPI ISL 518037|B.1.1|South Africa|2020-07-17	0.0001007943	Africa
Africa|hCoV-19/Gambia/GC19-026/2020|EPI ISL 428856|B.6|Gambia|2020-03-21	Africa|hCoV-19/South Africa/KRISP-K002448/2020|EPI ISL 518037|B.1.1|South Africa|2020-07-17	0.0004369514	Africa
Africa|hCoV-19/Gambia/GC19-029/2020|EPI ISL 428857|B.1|Gambia|2020-04-20	Africa|hCoV-19/South Africa/KRISP-K002448/2020|EPI ISL 518037|B.1.1|South Africa|2020-07-17	0.0002352475	Africa
Africa|hCoV-19/Gambia/GC19-0479/2020|EPI ISL 561015|B.1.1.293|Gambia|2020-04-29	Africa|hCoV-19/South Africa/KRISP-K002448/2020|EPI ISL 518037|B.1.1|South Africa|2020-07-17	0.0001053608	Africa
Africa|hCoV-19/Gambia/GC19-0544/2020|EPI ISL 561016|B.1.5|Gambia|2020-05-01	Africa|hCoV-19/South Africa/KRISP-K002448/2020|EPI ISL 518037|B.1.1|South Africa|2020-07-17	0.0000699340	Africa
Africa|hCoV-19/Gambia/GC19-1385/2020|EPI ISL 561018|B.1.5|Gambia|2020-05-12	Africa|hCoV-19/South Africa/KRISP-K002448/2020|EPI ISL 518037|B.1.1|South Africa|2020-07-17	0.0000706976	Africa
Africa|hCoV-19/Gambia/GC19-1503/2020|EPI ISL 561021|B.1.1|Gambia|2020-05-14	Africa|hCoV-19/South Africa/KRISP-K002448/2020|EPI ISL 518037|B.1.1|South Africa|2020-07-17	0.0001680043	Africa
Africa|hCoV-19/Gambia/GC19-1527/2020|EPI ISL 561022|B.1.1.293|Gambia|2020-05-16	Africa|hCoV-19/South Africa/KRISP-K002448/2020|EPI ISL 518037|B.1.1|South Africa|2020-07-17	0.0001008088	Africa
Africa|hCoV-19/Gambia/GC19-1533/2020|EPI ISL 561023|B.1.1.264|Gambia|2020-05-16	Africa|hCoV-19/South Africa/KRISP-K002448/2020|EPI ISL 518037|B.1.1|South Africa|2020-07-17	0.0001044550	Africa
Africa|hCoV-19/Gambia/GC19-1572/2020|EPI ISL 561014|B.1.1|Gambia|2020-05-20	Africa|hCoV-19/South Africa/KRISP-K002448/2020|EPI ISL 518037|B.1.1|South Africa|2020-07-17	0.0000697178	Africa
Africa|hCoV-19/Gambia/GC19-1575/2020|EPI ISL 561026|B.1.1|Gambia|2020-05-20	Africa|hCoV-19/South Africa/KRISP-K002448/2020|EPI ISL 518037|B.1.1|South Africa|2020-07-17	0.0001734887	Africa
Africa|hCoV-19/Gambia/GC19-1606/2020|EPI ISL 561027|B.1.1|Gambia|2020-05-20	Africa|hCoV-19/South Africa/KRISP-K002448/2020|EPI ISL 518037|B.1.1|South Africa|2020-07-17	0.0001044584	Africa
Africa|hCoV-19/Gambia/GC19-1706/2020|EPI ISL 561028|B.1.5|Gambia|2020-05-22	Africa|hCoV-19/South Africa/KRISP-K002448/2020|EPI ISL 518037|B.1.1|South Africa|2020-07-17	0.0000699729	Africa
Africa|hCoV-19/Gambia/GC19-1814/2020|EPI ISL 561032|B.1.5|Gambia|2020-05-28	Africa|hCoV-19/South Africa/KRISP-K002448/2020|EPI ISL 518037|B.1.1|South Africa|2020-07-17	0.0000706725	Africa
Africa|hCoV-19/Gambia/GC19-1818/2020|EPI ISL 561034|B.1.1|Gambia|2020-05-28	Africa|hCoV-19/South Africa/KRISP-K002448/2020|EPI ISL 518037|B.1.1|South Africa|2020-07-17	0.0001680154	Africa
Africa|hCoV-19/Gambia/GC19-1983/2020|EPI ISL 561038|B.1.1|Gambia|2020-06-07	Africa|hCoV-19/South Africa/KRISP-K002448/2020|EPI ISL 518037|B.1.1|South Africa|2020-07-17	0.0001680102	Africa
Africa|hCoV-19/Gambia/GC19-2197/2020|EPI ISL 561040|B.1.292|Gambia|2020-06-26	Africa|hCoV-19/South Africa/KRISP-K002448/2020|EPI ISL 518037|B.1.1|South Africa|2020-07-17	0.0002710336	Africa
Africa|hCoV-19/Gambia/GC19-2427/2020|EPI ISL 561105|B.1.1.293|Gambia|2020-07-21	Africa|hCoV-19/South Africa/KRISP-K002448/2020|EPI ISL 518037|B.1.1|South Africa|2020-07-17	0.0002016570	Africa
Africa|hCoV-19/Gambia/GC19-2443/2020|EPI ISL 561106|B.1.5|Gambia|2020-07-21	Africa|hCoV-19/South Africa/KRISP-K002448/2020|EPI ISL 518037|B.1.1|South Africa|2020-07-17	0.0001414099	Africa
Africa|hCoV-19/Gambia/GC19-2450/2020|EPI ISL 561107|B.1.5.12|Gambia|2020-07-21	Africa|hCoV-19/South Africa/KRISP-K002448/2020|EPI ISL 518037|B.1.1|South Africa|2020-07-17	0.0003360973	Africa
Africa|hCoV-19/Gambia/GC19-2459/2020|EPI ISL 561108|B.1.1.293|Gambia|2020-07-21	Africa|hCoV-19/South Africa/KRISP-K002448/2020|EPI ISL 518037|B.1.1|South Africa|2020-07-17	0.0001693914	Africa
Africa|hCoV-19/Gambia/GC19-2469/2020|EPI ISL 561109|B.1.5|Gambia|2020-07-21	Africa|hCoV-19/South Africa/KRISP-K002448/2020|EPI ISL 518037|B.1.1|South Africa|2020-07-17	0.0001378719	Africa
Africa|hCoV-19/Gambia/GC19-2473/2020|EPI ISL 561110|B.1.5.12|Gambia|2020-07-21	Africa|hCoV-19/South Africa/KRISP-K002448/2020|EPI ISL 518037|B.1.1|South Africa|2020-07-17	0.0003697306	Africa
Africa|hCoV-19/Gambia/GC19-2498/2020|EPI ISL 561111|B.1.292|Gambia|2020-07-21	Africa|hCoV-19/South Africa/KRISP-K002448/2020|EPI ISL 518037|B.1.1|South Africa|2020-07-17	0.0003024601	Africa
Africa|hCoV-19/Gambia/GC19-2525/2020|EPI ISL 561113|B.1.1.293|Gambia|2020-07-21	Africa|hCoV-19/South Africa/KRISP-K002448/2020|EPI ISL 518037|B.1.1|South Africa|2020-07-17	0.0001680085	Africa
Africa|hCoV-19/Gambia/GC19-2526/2020|EPI ISL 561114|B.1.5.12|Gambia|2020-07-21	Africa|hCoV-19/South Africa/KRISP-K002448/2020|EPI ISL 518037|B.1.1|South Africa|2020-07-17	0.0003697380	Africa
Africa|hCoV-19/Gambia/GC19-2629/2020|EPI ISL 561123|B.1.5.12|Gambia|2020-07-21	Africa|hCoV-19/South Africa/KRISP-K002448/2020|EPI ISL 518037|B.1.1|South Africa|2020-07-17	0.0003388299	Africa
Africa|hCoV-19/Gambia/GC19-2632/2020|EPI ISL 561124|B.1.5.12|Gambia|2020-07-21	Africa|hCoV-19/South Africa/KRISP-K002448/2020|EPI ISL 518037|B.1.1|South Africa|2020-07-17	0.0003385776	Africa
Africa|hCoV-19/Gambia/GC19-2638/2020|EPI ISL 561126|B.1.5.12|Gambia|2020-07-21	Africa|hCoV-19/South Africa/KRISP-K002448/2020|EPI ISL 518037|B.1.1|South Africa|2020-07-17	0.0003121989	Africa
Africa|hCoV-19/Gambia/GC19-2652/2020|EPI ISL 561128|B.1.5.12|Gambia|2020-07-21	Africa|hCoV-19/South Africa/KRISP-K002448/2020|EPI ISL 518037|B.1.1|South Africa|2020-07-17	0.0002353589	Africa
Africa|hCoV-19/Gambia/GC19-2654/2020|EPI ISL 561130|B.1.292|Gambia|2020-07-21	Africa|hCoV-19/South Africa/KRISP-K002448/2020|EPI ISL 518037|B.1.1|South Africa|2020-07-17	0.0003361074	Africa
Africa|hCoV-19/Gambia/GC19-2663/2020|EPI ISL 561133|B.1.1.293|Gambia|2020-07-21	Africa|hCoV-19/South Africa/KRISP-K002448/2020|EPI ISL 518037|B.1.1|South Africa|2020-07-17	0.0002016143	Africa
Africa|hCoV-19/Gambia/GC19-2707/2020|EPI ISL 561134|B.1.1.293|Gambia|2020-07-21	Africa|hCoV-19/South Africa/KRISP-K002448/2020|EPI ISL 518037|B.1.1|South Africa|2020-07-17	0.0002369810	Africa
Africa|hCoV-19/Gambia/GC19-2711/2020|EPI ISL 561135|B.1.5.12|Gambia|2020-07-21	Africa|hCoV-19/South Africa/KRISP-K002448/2020|EPI ISL 518037|B.1.1|South Africa|2020-07-17	0.0003024540	Africa
Africa|hCoV-19/Gambia/GC19-2730/2020|EPI ISL 561136|B.1.5.12|Gambia|2020-07-21	Africa|hCoV-19/South Africa/KRISP-K002448/2020|EPI ISL 518037|B.1.1|South Africa|2020-07-17	0.0004402147	Africa
Africa|hCoV-19/Gambia/GC19-2731/2020|EPI ISL 561137|B.1.1.293|Gambia|2020-07-21	Africa|hCoV-19/South Africa/KRISP-K002448/2020|EPI ISL 518037|B.1.1|South Africa|2020-07-17	0.0001680198	Africa
Africa|hCoV-19/Gambia/GC19-2828/2020|EPI ISL 561150|B.1.361|Gambia|2020-07-24	Africa|hCoV-19/South Africa/KRISP-K002448/2020|EPI ISL 518037|B.1.1|South Africa|2020-07-17	0.0003024936	Africa
Africa|hCoV-19/Gambia/GC19-2842/2020|EPI ISL 561151|B.1.1|Gambia|2020-07-24	Africa|hCoV-19/South Africa/KRISP-K002448/2020|EPI ISL 518037|B.1.1|South Africa|2020-07-17	0.0002352396	Africa
Africa|hCoV-19/Gambia/GC19-2898/2020|EPI ISL 561153|B.1.5.12|Gambia|2020-07-24	Africa|hCoV-19/South Africa/KRISP-K002448/2020|EPI ISL 518037|B.1.1|South Africa|2020-07-17	0.0003024743	Africa
Africa|hCoV-19/Gambia/GC19-2904/2020|EPI ISL 561154|B.1.1|Gambia|2020-07-24	Africa|hCoV-19/South Africa/KRISP-K002448/2020|EPI ISL 518037|B.1.1|South Africa|2020-07-17	0.0002352317	Africa
Africa|hCoV-19/Gambia/GC19-2947/2020|EPI ISL 561155|B.1.5.12|Gambia|2020-07-24	Africa|hCoV-19/South Africa/KRISP-K002448/2020|EPI ISL 518037|B.1.1|South Africa|2020-07-17	0.0003360815	Africa
Africa|hCoV-19/Gambia/GC19-2973/2020|EPI ISL 561156|B.1.1.293|Gambia|2020-07-24	Africa|hCoV-19/South Africa/KRISP-K002448/2020|EPI ISL 518037|B.1.1|South Africa|2020-07-17	0.0001344009	Africa
Africa|hCoV-19/Gambia/GC19-2977/2020|EPI ISL 561157|B.1.1.293|Gambia|2020-07-24	Africa|hCoV-19/South Africa/KRISP-K002448/2020|EPI ISL 518037|B.1.1|South Africa|2020-07-17	0.0001344055	Africa
Africa|hCoV-19/Gambia/GC19-2985/2020|EPI ISL 561158|B.1.5.12|Gambia|2020-07-24	Africa|hCoV-19/South Africa/KRISP-K002448/2020|EPI ISL 518037|B.1.1|South Africa|2020-07-17	0.0002352325	Africa
Africa|hCoV-19/Gambia/GC19-2991/2020|EPI ISL 561159|B.1.1|Gambia|2020-07-24	Africa|hCoV-19/South Africa/KRISP-K002448/2020|EPI ISL 518037|B.1.1|South Africa|2020-07-17	0.0002016502	Africa
Africa|hCoV-19/Gambia/GC19-3064/2020|EPI ISL 561160|B.1.1|Gambia|2020-07-25	Africa|hCoV-19/South Africa/KRISP-K002448/2020|EPI ISL 518037|B.1.1|South Africa|2020-07-17	0.0002352475	Africa
Africa|hCoV-19/Gambia/GC19-3065/2020|EPI ISL 561161|B.1.5.12|Gambia|2020-07-25	Africa|hCoV-19/South Africa/KRISP-K002448/2020|EPI ISL 518037|B.1.1|South Africa|2020-07-17	0.0003760107	Africa
Africa|hCoV-19/Gambia/GC19-3081/2020|EPI ISL 561162|B.1.1|Gambia|2020-07-25	Africa|hCoV-19/South Africa/KRISP-K002448/2020|EPI ISL 518037|B.1.1|South Africa|2020-07-17	0.0002352395	Africa
Africa|hCoV-19/Gambia/GC19-3085/2020|EPI ISL 561163|B.1.1.293|Gambia|2020-07-25	Africa|hCoV-19/South Africa/KRISP-K002448/2020|EPI ISL 518037|B.1.1|South Africa|2020-07-17	0.0001692801	Africa
Africa|hCoV-19/Gambia/GC19-3087/2020|EPI ISL 561041|B.1.292|Gambia|2020-07-25	Africa|hCoV-19/South Africa/KRISP-K002448/2020|EPI ISL 518037|B.1.1|South Africa|2020-07-17	0.0003360735	Africa
Africa|hCoV-19/Gambia/GC19-3099/2020|EPI ISL 561164|B.1.1.242|Gambia|2020-07-25	Africa|hCoV-19/South Africa/KRISP-K002448/2020|EPI ISL 518037|B.1.1|South Africa|2020-07-17	0.0002016171	Africa
Africa|hCoV-19/Gambia/GC19-3110/2020|EPI ISL 561165|B.1.1.293|Gambia|2020-07-25	Africa|hCoV-19/South Africa/KRISP-K002448/2020|EPI ISL 518037|B.1.1|South Africa|2020-07-17	0.0001680102	Africa
Africa|hCoV-19/Gambia/GC19-3112/2020|EPI ISL 561166|B.1|Gambia|2020-07-25	Africa|hCoV-19/South Africa/KRISP-K002448/2020|EPI ISL 518037|B.1.1|South Africa|2020-07-17	0.0004033196	Africa
Africa|hCoV-19/Gambia/GC19-3113/2020|EPI ISL 561167|B.1.1.293|Gambia|2020-07-25	Africa|hCoV-19/South Africa/KRISP-K002448/2020|EPI ISL 518037|B.1.1|South Africa|2020-07-17	0.0001344009	Africa
Africa|hCoV-19/Gambia/GC19-3114/2020|EPI ISL 561168|B.1.1|Gambia|2020-07-25	Africa|hCoV-19/South Africa/KRISP-K002448/2020|EPI ISL 518037|B.1.1|South Africa|2020-07-17	0.0002352317	Africa
Africa|hCoV-19/Gambia/GC19-3135/2020|EPI ISL 561169|B.1.5.12|Gambia|2020-07-27	Africa|hCoV-19/South Africa/KRISP-K002448/2020|EPI ISL 518037|B.1.1|South Africa|2020-07-17	0.0002369842	Africa
Africa|hCoV-19/Gambia/GC19-3140/2020|EPI ISL 561042|B.1.5.12|Gambia|2020-07-27	Africa|hCoV-19/South Africa/KRISP-K002448/2020|EPI ISL 518037|B.1.1|South Africa|2020-07-17	0.0004033682	Africa
Africa|hCoV-19/Gambia/GC19-3145/2020|EPI ISL 561170|B.1.1|Gambia|2020-07-27	Africa|hCoV-19/South Africa/KRISP-K002448/2020|EPI ISL 518037|B.1.1|South Africa|2020-07-17	0.0002352396	Africa
Africa|hCoV-19/Gambia/GC19-3146/2020|EPI ISL 561171|B.1.5.12|Gambia|2020-07-27	Africa|hCoV-19/South Africa/KRISP-K002448/2020|EPI ISL 518037|B.1.1|South Africa|2020-07-17	0.0002370588	Africa
Africa|hCoV-19/Gambia/GC19-3165/2020|EPI ISL 561043|B.1.1.293|Gambia|2020-07-27	Africa|hCoV-19/South Africa/KRISP-K002448/2020|EPI ISL 518037|B.1.1|South Africa|2020-07-17	0.0001344009	Africa
Africa|hCoV-19/Gambia/GC19-3166/2020|EPI ISL 561044|B.1.5.12|Gambia|2020-07-27	Africa|hCoV-19/South Africa/KRISP-K002448/2020|EPI ISL 518037|B.1.1|South Africa|2020-07-17	0.0002369762	Africa
Africa|hCoV-19/Gambia/GC19-3189/2020|EPI ISL 561045|B.1.5|Gambia|2020-07-27	Africa|hCoV-19/South Africa/KRISP-K002448/2020|EPI ISL 518037|B.1.1|South Africa|2020-07-17	0.0001367390	Africa
Africa|hCoV-19/Gambia/GC19-3192/2020|EPI ISL 561046|B.1.5|Gambia|2020-07-27	Africa|hCoV-19/South Africa/KRISP-K002448/2020|EPI ISL 518037|B.1.1|South Africa|2020-07-17	0.0001015708	Africa
Africa|hCoV-19/Gambia/GC19-3193/2020|EPI ISL 561047|B.1.5.12|Gambia|2020-07-27	Africa|hCoV-19/South Africa/KRISP-K002448/2020|EPI ISL 518037|B.1.1|South Africa|2020-07-17	0.0002369682	Africa
Africa|hCoV-19/Gambia/GC19-3208/2020|EPI ISL 561048|B.1.5.12|Gambia|2020-07-27	Africa|hCoV-19/South Africa/KRISP-K002448/2020|EPI ISL 518037|B.1.1|South Africa|2020-07-17	0.0003047373	Africa
Africa|hCoV-19/Gambia/GC19-3209/2020|EPI ISL 561049|B.1.5.12|Gambia|2020-07-27	Africa|hCoV-19/South Africa/KRISP-K002448/2020|EPI ISL 518037|B.1.1|South Africa|2020-07-17	0.0002031389	Africa
Africa|hCoV-19/Gambia/GC19-3210/2020|EPI ISL 561050|B.1.5.12|Gambia|2020-07-27	Africa|hCoV-19/South Africa/KRISP-K002448/2020|EPI ISL 518037|B.1.1|South Africa|2020-07-17	0.0002081239	Africa
Africa|hCoV-19/Gambia/GC19-3214/2020|EPI ISL 561051|B.1.1.293|Gambia|2020-07-27	Africa|hCoV-19/South Africa/KRISP-K002448/2020|EPI ISL 518037|B.1.1|South Africa|2020-07-17	0.0001354213	Africa
Africa|hCoV-19/Gambia/GC19-3219/2020|EPI ISL 561052|B.1.5.12|Gambia|2020-07-27	Africa|hCoV-19/South Africa/KRISP-K002448/2020|EPI ISL 518037|B.1.1|South Africa|2020-07-17	0.0002352641	Africa
Africa|hCoV-19/Gambia/GC19-3246/2020|EPI ISL 561053|B.1.5.12|Gambia|2020-07-27	Africa|hCoV-19/South Africa/KRISP-K002448/2020|EPI ISL 518037|B.1.1|South Africa|2020-07-17	0.0002369970	Africa
Africa|hCoV-19/Gambia/GC19-3255/2020|EPI ISL 561054|B.1.177|Gambia|2020-07-27	Africa|hCoV-19/South Africa/KRISP-K002448/2020|EPI ISL 518037|B.1.1|South Africa|2020-07-17	0.0000677111	Africa
Africa|hCoV-19/Gambia/GC19-3266/2020|EPI ISL 561055|B.1.5|Gambia|2020-07-27	Africa|hCoV-19/South Africa/KRISP-K002448/2020|EPI ISL 518037|B.1.1|South Africa|2020-07-17	0.0000338514	Africa
Africa|hCoV-19/Gambia/GC19-3267/2020|EPI ISL 561056|B.1.5.12|Gambia|2020-07-27	Africa|hCoV-19/South Africa/KRISP-K002448/2020|EPI ISL 518037|B.1.1|South Africa|2020-07-17	0.0001692807	Africa
Africa|hCoV-19/Gambia/GC19-3278/2020|EPI ISL 561058|B.1.5.12|Gambia|2020-07-27	Africa|hCoV-19/South Africa/KRISP-K002448/2020|EPI ISL 518037|B.1.1|South Africa|2020-07-17	0.0002031135	Africa
Africa|hCoV-19/Gambia/GC19-3301/2020|EPI ISL 561059|B.1.5.12|Gambia|2020-07-27	Africa|hCoV-19/South Africa/KRISP-K002448/2020|EPI ISL 518037|B.1.1|South Africa|2020-07-17	0.0002031341	Africa
Africa|hCoV-19/Gambia/GC19-3317/2020|EPI ISL 561060|B.1.5|Gambia|2020-07-27	Africa|hCoV-19/South Africa/KRISP-K002448/2020|EPI ISL 518037|B.1.1|South Africa|2020-07-17	0.0001008315	Africa
Africa|hCoV-19/Gambia/GC19-3323/2020|EPI ISL 561061|B.1.5|Gambia|2020-07-27	Africa|hCoV-19/South Africa/KRISP-K002448/2020|EPI ISL 518037|B.1.1|South Africa|2020-07-17	0.0000677141	Africa
Africa|hCoV-19/Gambia/GC19-3358/2020|EPI ISL 561062|B.1.1.293|Gambia|2020-07-27	Africa|hCoV-19/South Africa/KRISP-K002448/2020|EPI ISL 518037|B.1.1|South Africa|2020-07-17	0.0002352316	Africa
Africa|hCoV-19/Gambia/GC19-3365/2020|EPI ISL 561063|B.1.5.12|Gambia|2020-07-27	Africa|hCoV-19/South Africa/KRISP-K002448/2020|EPI ISL 518037|B.1.1|South Africa|2020-07-17	0.0002708565	Africa
Africa|hCoV-19/Gambia/GC19-3373/2020|EPI ISL 561064|B.1.5|Gambia|2020-07-27	Africa|hCoV-19/South Africa/KRISP-K002448/2020|EPI ISL 518037|B.1.1|South Africa|2020-07-17	0.0001354264	Africa
Africa|hCoV-19/Gambia/GC19-3374/2020|EPI ISL 561065|B.1.5.12|Gambia|2020-07-27	Africa|hCoV-19/South Africa/KRISP-K002448/2020|EPI ISL 518037|B.1.1|South Africa|2020-07-17	0.0002369762	Africa
Africa|hCoV-19/Gambia/GC19-3375/2020|EPI ISL 561066|B.1.5.12|Gambia|2020-07-27	Africa|hCoV-19/South Africa/KRISP-K002448/2020|EPI ISL 518037|B.1.1|South Africa|2020-07-17	0.0002031135	Africa
Africa|hCoV-19/Gambia/GC19-3380/2020|EPI ISL 561067|B.1.5.12|Gambia|2020-07-27	Africa|hCoV-19/South Africa/KRISP-K002448/2020|EPI ISL 518037|B.1.1|South Africa|2020-07-17	0.0002369922	Africa
Africa|hCoV-19/Gambia/GC19-3381/2020|EPI ISL 561068|B.1.5.12|Gambia|2020-07-27	Africa|hCoV-19/South Africa/KRISP-K002448/2020|EPI ISL 518037|B.1.1|South Africa|2020-07-17	0.0004033330	Africa
Africa|hCoV-19/Gambia/GC19-3396/2020|EPI ISL 561069|B.1.5.12|Gambia|2020-07-27	Africa|hCoV-19/South Africa/KRISP-K002448/2020|EPI ISL 518037|B.1.1|South Africa|2020-07-17	0.0003697145	Africa
Africa|hCoV-19/Gambia/GC19-3398/2020|EPI ISL 561070|B.1.1.242|Gambia|2020-07-27	Africa|hCoV-19/South Africa/KRISP-K002448/2020|EPI ISL 518037|B.1.1|South Africa|2020-07-17	0.0003024469	Africa
Africa|hCoV-19/Gambia/GC19-3399/2020|EPI ISL 561172|B.1.5|Gambia|2020-07-27	Africa|hCoV-19/South Africa/KRISP-K002448/2020|EPI ISL 518037|B.1.1|South Africa|2020-07-17	0.0001344339	Africa
Africa|hCoV-19/Gambia/GC19-3400/2020|EPI ISL 561173|B.1.5|Gambia|2020-07-27	Africa|hCoV-19/South Africa/KRISP-K002448/2020|EPI ISL 518037|B.1.1|South Africa|2020-07-17	0.0002016482	Africa
Africa|hCoV-19/Gambia/GC19-3407/2020|EPI ISL 561174|B.1.1.242|Gambia|2020-07-27	Africa|hCoV-19/South Africa/KRISP-K002448/2020|EPI ISL 518037|B.1.1|South Africa|2020-07-17	0.0001680334	Africa
Africa|hCoV-19/Gambia/GC19-3411/2020|EPI ISL 561175|B.1.5.12|Gambia|2020-07-27	Africa|hCoV-19/South Africa/KRISP-K002448/2020|EPI ISL 518037|B.1.1|South Africa|2020-07-17	0.0003072786	Africa
Africa|hCoV-19/Gambia/GC19-3418/2020|EPI ISL 561176|B.1.1.242|Gambia|2020-07-27	Africa|hCoV-19/South Africa/KRISP-K002448/2020|EPI ISL 518037|B.1.1|South Africa|2020-07-17	0.0002352428	Africa
Africa|hCoV-19/Gambia/GC19-3429/2020|EPI ISL 561178|B.1.5.12|Gambia|2020-07-27	Africa|hCoV-19/South Africa/KRISP-K002448/2020|EPI ISL 518037|B.1.1|South Africa|2020-07-17	0.0002352325	Africa
Africa|hCoV-19/Gambia/GC19-3432/2020|EPI ISL 561179|B.1.5.12|Gambia|2020-07-27	Africa|hCoV-19/South Africa/KRISP-K002448/2020|EPI ISL 518037|B.1.1|South Africa|2020-07-17	0.0004063769	Africa
Africa|hCoV-19/Gambia/GC19-3438/2020|EPI ISL 561180|B.1.5.12|Gambia|2020-07-27	Africa|hCoV-19/South Africa/KRISP-K002448/2020|EPI ISL 518037|B.1.1|South Africa|2020-07-17	0.0003697356	Africa
Africa|hCoV-19/Gambia/GC19-3445/2020|EPI ISL 561181|B.1.5.12|Gambia|2020-07-27	Africa|hCoV-19/South Africa/KRISP-K002448/2020|EPI ISL 518037|B.1.1|South Africa|2020-07-17	0.0004369530	Africa
Africa|hCoV-19/Gambia/GC19-3448/2020|EPI ISL 561183|B.1.5|Gambia|2020-07-27	Africa|hCoV-19/South Africa/KRISP-K002448/2020|EPI ISL 518037|B.1.1|South Africa|2020-07-17	0.0001709139	Africa
Africa|hCoV-19/Gambia/GC19-3497/2020|EPI ISL 561184|B.1.5.12|Gambia|2020-07-27	Africa|hCoV-19/South Africa/KRISP-K002448/2020|EPI ISL 518037|B.1.1|South Africa|2020-07-17	0.0003696897	Africa
Africa|hCoV-19/Gambia/GC19-3503/2020|EPI ISL 561186|B.1.5.12|Gambia|2020-07-27	Africa|hCoV-19/South Africa/KRISP-K002448/2020|EPI ISL 518037|B.1.1|South Africa|2020-07-17	0.0002730750	Africa
Africa|hCoV-19/Gambia/GC19-3504/2020|EPI ISL 561187|B.1.5.12|Gambia|2020-07-27	Africa|hCoV-19/South Africa/KRISP-K002448/2020|EPI ISL 518037|B.1.1|South Africa|2020-07-17	0.0003385890	Africa
Africa|hCoV-19/Gambia/GC19-3505/2020|EPI ISL 561188|B.1.5.12|Gambia|2020-07-27	Africa|hCoV-19/South Africa/KRISP-K002448/2020|EPI ISL 518037|B.1.1|South Africa|2020-07-17	0.0003024784	Africa
Africa|hCoV-19/Gambia/GC19-3529/2020|EPI ISL 561191|B.1.5.12|Gambia|2020-07-27	Africa|hCoV-19/South Africa/KRISP-K002448/2020|EPI ISL 518037|B.1.1|South Africa|2020-07-17	0.0003697232	Africa
Africa|hCoV-19/Gambia/GC19-3530/2020|EPI ISL 561192|B.1.5.12|Gambia|2020-07-27	Africa|hCoV-19/South Africa/KRISP-K002448/2020|EPI ISL 518037|B.1.1|South Africa|2020-07-17	0.0002412801	Africa
Africa|hCoV-19/Gambia/GC19-3533/2020|EPI ISL 561193|B.1.1.293|Gambia|2020-07-27	Africa|hCoV-19/South Africa/KRISP-K002448/2020|EPI ISL 518037|B.1.1|South Africa|2020-07-17	0.0001680255	Africa
Africa|hCoV-19/Gambia/GC19-3535/2020|EPI ISL 561194|B.1.1.242|Gambia|2020-07-27	Africa|hCoV-19/South Africa/KRISP-K002448/2020|EPI ISL 518037|B.1.1|South Africa|2020-07-17	0.0002352349	Africa
Africa|hCoV-19/Gambia/GC19-3550/2020|EPI ISL 561195|B.1.5.12|Gambia|2020-07-27	Africa|hCoV-19/South Africa/KRISP-K002448/2020|EPI ISL 518037|B.1.1|South Africa|2020-07-17	0.0003361007	Africa
Africa|hCoV-19/Gambia/GC19-3565/2020|EPI ISL 561196|B.1.5.12|Gambia|2020-07-27	Africa|hCoV-19/South Africa/KRISP-K002448/2020|EPI ISL 518037|B.1.1|South Africa|2020-07-17	0.0002688426	Africa
Africa|hCoV-19/Gambia/GC19-3578/2020|EPI ISL 561197|B.1.5.12|Gambia|2020-07-27	Africa|hCoV-19/South Africa/KRISP-K002448/2020|EPI ISL 518037|B.1.1|South Africa|2020-07-17	0.0003025964	Africa
Africa|hCoV-19/Gambia/GC19-3629/2020|EPI ISL 561199|B.1.5.12|Gambia|2020-07-27	Africa|hCoV-19/South Africa/KRISP-K002448/2020|EPI ISL 518037|B.1.1|South Africa|2020-07-17	0.0004033507	Africa
Africa|hCoV-19/Gambia/GC19-3656/2020|EPI ISL 561201|B.1.5.12|Gambia|2020-07-27	Africa|hCoV-19/South Africa/KRISP-K002448/2020|EPI ISL 518037|B.1.1|South Africa|2020-07-17	0.0003024845	Africa
Africa|hCoV-19/Gambia/GC19-3659/2020|EPI ISL 561202|B.1.1|Gambia|2020-07-27	Africa|hCoV-19/South Africa/KRISP-K002448/2020|EPI ISL 518037|B.1.1|South Africa|2020-07-17	0.0002016454	Africa
Africa|hCoV-19/Gambia/GC19-3666/2020|EPI ISL 561204|B.1.5.12|Gambia|2020-07-27	Africa|hCoV-19/South Africa/KRISP-K002448/2020|EPI ISL 518037|B.1.1|South Africa|2020-07-17	0.0003727332	Africa
Africa|hCoV-19/Gambia/GC19-3769/2020|EPI ISL 561072|B.1.292|Gambia|2020-07-27	Africa|hCoV-19/South Africa/KRISP-K002448/2020|EPI ISL 518037|B.1.1|South Africa|2020-07-17	0.0003072009	Africa
Africa|hCoV-19/Gambia/GC19-3773/2020|EPI ISL 561073|B.1.5.12|Gambia|2020-07-27	Africa|hCoV-19/South Africa/KRISP-K002448/2020|EPI ISL 518037|B.1.1|South Africa|2020-07-17	0.0003697145	Africa
Africa|hCoV-19/Gambia/GC19-3774/2020|EPI ISL 561074|B.1.5.12|Gambia|2020-07-27	Africa|hCoV-19/South Africa/KRISP-K002448/2020|EPI ISL 518037|B.1.1|South Africa|2020-07-17	0.0003360973	Africa
Africa|hCoV-19/Gambia/GC19-3794/2020|EPI ISL 561078|B.1.5.12|Gambia|2020-07-27	Africa|hCoV-19/South Africa/KRISP-K002448/2020|EPI ISL 518037|B.1.1|South Africa|2020-07-17	0.0003413508	Africa
Africa|hCoV-19/Gambia/GC19-3796/2020|EPI ISL 561079|B.1.5.12|Gambia|2020-07-27	Africa|hCoV-19/South Africa/KRISP-K002448/2020|EPI ISL 518037|B.1.1|South Africa|2020-07-17	0.0003696971	Africa
Africa|hCoV-19/Gambia/GC19-3798/2020|EPI ISL 561080|B.1.1.242|Gambia|2020-07-27	Africa|hCoV-19/South Africa/KRISP-K002448/2020|EPI ISL 518037|B.1.1|South Africa|2020-07-17	0.0002714603	Africa
Africa|hCoV-19/Gambia/GC19-3799/2020|EPI ISL 561081|B.1.1.242|Gambia|2020-07-27	Africa|hCoV-19/South Africa/KRISP-K002448/2020|EPI ISL 518037|B.1.1|South Africa|2020-07-17	0.0002688246	Africa
Africa|hCoV-19/Gambia/GC19-3802/2020|EPI ISL 561082|B.1.5.12|Gambia|2020-07-27	Africa|hCoV-19/South Africa/KRISP-K002448/2020|EPI ISL 518037|B.1.1|South Africa|2020-07-17	0.0004033276	Africa
Africa|hCoV-19/Gambia/GC19-3805/2020|EPI ISL 561083|B.1.5.12|Gambia|2020-07-27	Africa|hCoV-19/South Africa/KRISP-K002448/2020|EPI ISL 518037|B.1.1|South Africa|2020-07-17	0.0003697058	Africa
Africa|hCoV-19/Gambia/GC19-3806/2020|EPI ISL 561084|B.1.1.293|Gambia|2020-07-27	Africa|hCoV-19/South Africa/KRISP-K002448/2020|EPI ISL 518037|B.1.1|South Africa|2020-07-17	0.0001680119	Africa
Africa|hCoV-19/Gambia/GC19-3807/2020|EPI ISL 561085|B.1.1.293|Gambia|2020-07-27	Africa|hCoV-19/South Africa/KRISP-K002448/2020|EPI ISL 518037|B.1.1|South Africa|2020-07-17	0.0002016339	Africa
Africa|hCoV-19/Gambia/GC19-3812/2020|EPI ISL 561086|B.1.1.293|Gambia|2020-07-27	Africa|hCoV-19/South Africa/KRISP-K002448/2020|EPI ISL 518037|B.1.1|South Africa|2020-07-17	0.0002357274	Africa
Africa|hCoV-19/Gambia/GC19-3813/2020|EPI ISL 561087|B.1.1.293|Gambia|2020-07-27	Africa|hCoV-19/South Africa/KRISP-K002448/2020|EPI ISL 518037|B.1.1|South Africa|2020-07-17	0.0002016271	Africa
Africa|hCoV-19/Gambia/GC19-3814/2020|EPI ISL 561088|B.1|Gambia|2020-07-27	Africa|hCoV-19/South Africa/KRISP-K002448/2020|EPI ISL 518037|B.1.1|South Africa|2020-07-17	0.0004706341	Africa
Africa|hCoV-19/Gambia/GC19-3816/2020|EPI ISL 561089|B.1.1.293|Gambia|2020-07-27	Africa|hCoV-19/South Africa/KRISP-K002448/2020|EPI ISL 518037|B.1.1|South Africa|2020-07-17	0.0001692686	Africa
Africa|hCoV-19/Gambia/GC19-3818/2020|EPI ISL 561090|B.1.1.293|Gambia|2020-07-27	Africa|hCoV-19/South Africa/KRISP-K002448/2020|EPI ISL 518037|B.1.1|South Africa|2020-07-17	0.0002688416	Africa
Africa|hCoV-19/Gambia/GC19-3820/2020|EPI ISL 561091|B.1.1.293|Gambia|2020-07-27	Africa|hCoV-19/South Africa/KRISP-K002448/2020|EPI ISL 518037|B.1.1|South Africa|2020-07-17	0.0002016271	Africa
Africa|hCoV-19/Gambia/GC19-3821/2020|EPI ISL 561092|B.1.5.12|Gambia|2020-07-27	Africa|hCoV-19/South Africa/KRISP-K002448/2020|EPI ISL 518037|B.1.1|South Africa|2020-07-17	0.0002757353	Africa
Africa|hCoV-19/Gambia/GC19-3822/2020|EPI ISL 561093|B.1.5.12|Gambia|2020-07-27	Africa|hCoV-19/South Africa/KRISP-K002448/2020|EPI ISL 518037|B.1.1|South Africa|2020-07-17	0.0003697145	Africa
Africa|hCoV-19/Gambia/GC19-3823/2020|EPI ISL 561094|B.1.5.12|Gambia|2020-07-27	Africa|hCoV-19/South Africa/KRISP-K002448/2020|EPI ISL 518037|B.1.1|South Africa|2020-07-17	0.0003724794	Africa
Africa|hCoV-19/Gambia/GC19-3835/2020|EPI ISL 561096|B.1.1.293|Gambia|2020-07-27	Africa|hCoV-19/South Africa/KRISP-K002448/2020|EPI ISL 518037|B.1.1|South Africa|2020-07-17	0.0001680175	Africa
Africa|hCoV-19/Gambia/GC19-3836/2020|EPI ISL 561097|B.1.5.12|Gambia|2020-07-27	Africa|hCoV-19/South Africa/KRISP-K002448/2020|EPI ISL 518037|B.1.1|South Africa|2020-07-17	0.0003360747	Africa
Africa|hCoV-19/Gambia/GC19-3839/2020|EPI ISL 561098|B.1.5.12|Gambia|2020-07-27	Africa|hCoV-19/South Africa/KRISP-K002448/2020|EPI ISL 518037|B.1.1|South Africa|2020-07-17	0.0003697145	Africa
Africa|hCoV-19/Gambia/GC19-3842/2020|EPI ISL 561099|B.1.1.293|Gambia|2020-07-27	Africa|hCoV-19/South Africa/KRISP-K002448/2020|EPI ISL 518037|B.1.1|South Africa|2020-07-17	0.0002688470	Africa
Africa|hCoV-19/Gambia/GC19-3846/2020|EPI ISL 561100|B.1.1.293|Gambia|2020-07-27	Africa|hCoV-19/South Africa/KRISP-K002448/2020|EPI ISL 518037|B.1.1|South Africa|2020-07-17	0.0002352364	Africa
Africa|hCoV-19/Gambia/GC19-3852/2020|EPI ISL 561101|B.1.5.12|Gambia|2020-07-27	Africa|hCoV-19/South Africa/KRISP-K002448/2020|EPI ISL 518037|B.1.1|South Africa|2020-07-17	0.0003755230	Africa
Africa|hCoV-19/Gambia/GC19-3854/2020|EPI ISL 561102|B.1.1.293|Gambia|2020-07-27	Africa|hCoV-19/South Africa/KRISP-K002448/2020|EPI ISL 518037|B.1.1|South Africa|2020-07-17	0.0002688470	Africa
Africa|hCoV-19/Gambia/GC192573/2020|EPI ISL 561115|B.1.5.12|Gambia|2020-07-21	Africa|hCoV-19/South Africa/KRISP-K002448/2020|EPI ISL 518037|B.1.1|South Africa|2020-07-17	0.0003697306	Africa
Africa|hCoV-19/Gambia/GC192576/2020|EPI ISL 561117|B.1.5.12|Gambia|2020-07-21	Africa|hCoV-19/South Africa/KRISP-K002448/2020|EPI ISL 518037|B.1.1|South Africa|2020-07-17	0.0002710648	Africa
Africa|hCoV-19/Gambia/GC192579/2020|EPI ISL 561118|B.1.5.12|Gambia|2020-07-21	Africa|hCoV-19/South Africa/KRISP-K002448/2020|EPI ISL 518037|B.1.1|South Africa|2020-07-17	0.0002726535	Africa
Africa|hCoV-19/Gambia/GC192602/2020|EPI ISL 561120|B.1.1.293|Gambia|2020-07-21	Africa|hCoV-19/South Africa/KRISP-K002448/2020|EPI ISL 518037|B.1.1|South Africa|2020-07-17	0.0002688416	Africa
Africa|hCoV-19/Gambia/GC192610/2020|EPI ISL 561121|B.1.1.293|Gambia|2020-07-21	Africa|hCoV-19/South Africa/KRISP-K002448/2020|EPI ISL 518037|B.1.1|South Africa|2020-07-17	0.0002688416	Africa
Africa|hCoV-19/Gambia/GC192751/2020|EPI ISL 561138|B.1.5.12|Gambia|2020-07-21	Africa|hCoV-19/South Africa/KRISP-K002448/2020|EPI ISL 518037|B.1.1|South Africa|2020-07-17	0.0004033587	Africa
Africa|hCoV-19/Gambia/GC192756/2020|EPI ISL 561139|B.1.5.12|Gambia|2020-07-22	Africa|hCoV-19/South Africa/KRISP-K002448/2020|EPI ISL 518037|B.1.1|South Africa|2020-07-17	0.0003360973	Africa
Africa|hCoV-19/Gambia/GC192772/2020|EPI ISL 561140|B.1.1|Gambia|2020-07-22	Africa|hCoV-19/South Africa/KRISP-K002448/2020|EPI ISL 518037|B.1.1|South Africa|2020-07-17	0.0002352317	Africa
Africa|hCoV-19/Gambia/GC192778/2020|EPI ISL 561141|B.1.1|Gambia|2020-07-22	Africa|hCoV-19/South Africa/KRISP-K002448/2020|EPI ISL 518037|B.1.1|South Africa|2020-07-17	0.0002352554	Africa
Africa|hCoV-19/Gambia/GC192781/2020|EPI ISL 561142|B.1.5.12|Gambia|2020-07-22	Africa|hCoV-19/South Africa/KRISP-K002448/2020|EPI ISL 518037|B.1.1|South Africa|2020-07-17	0.0003697145	Africa
Africa|hCoV-19/Gambia/GC192782/2020|EPI ISL 561143|B.1.5.12|Gambia|2020-07-22	Africa|hCoV-19/South Africa/KRISP-K002448/2020|EPI ISL 518037|B.1.1|South Africa|2020-07-17	0.0003697232	Africa
Africa|hCoV-19/Gambia/GC192786/2020|EPI ISL 561144|B.1.1.293|Gambia|2020-07-22	Africa|hCoV-19/South Africa/KRISP-K002448/2020|EPI ISL 518037|B.1.1|South Africa|2020-07-17	0.0002016183	Africa
Africa|hCoV-19/Gambia/GC192789/2020|EPI ISL 561145|B.1|Gambia|2020-07-22	Africa|hCoV-19/South Africa/KRISP-K002448/2020|EPI ISL 518037|B.1.1|South Africa|2020-07-17	0.0003024673	Africa
Africa|hCoV-19/Gambia/GC192811/2020|EPI ISL 561147|B.1.5.12|Gambia|2020-07-22	Africa|hCoV-19/South Africa/KRISP-K002448/2020|EPI ISL 518037|B.1.1|South Africa|2020-07-17	0.0003416073	Africa
Africa|hCoV-19/Gambia/GC192812/2020|EPI ISL 561148|B.1.1.293|Gambia|2020-07-22	Africa|hCoV-19/South Africa/KRISP-K002448/2020|EPI ISL 518037|B.1.1|South Africa|2020-07-17	0.0001344009	Africa
Africa|hCoV-19/Gambia/NPHL-038/2020|EPI ISL 561205|B.1.1|Gambia|2020	Africa|hCoV-19/South Africa/KRISP-K002448/2020|EPI ISL 518037|B.1.1|South Africa|2020-07-17	0.0002688480	Africa
Africa|hCoV-19/Gambia/NPHL-061/2020|EPI ISL 561206|B.1.5.12|Gambia|2020	Africa|hCoV-19/South Africa/KRISP-K002448/2020|EPI ISL 518037|B.1.1|South Africa|2020-07-17	0.0004369633	Africa
Africa|hCoV-19/Gambia/NPHL-1168/2020|EPI ISL 561212|B.1.5.12|Gambia|2020-06-27	Africa|hCoV-19/South Africa/KRISP-K002448/2020|EPI ISL 518037|B.1.1|South Africa|2020-07-17	0.0004369895	Africa
Africa|hCoV-19/Gambia/NPHL-1208/2020|EPI ISL 561213|B.1.5.12|Gambia|2020-06-30	Africa|hCoV-19/South Africa/KRISP-K002448/2020|EPI ISL 518037|B.1.1|South Africa|2020-07-17	0.0002043396	Africa
Africa|hCoV-19/Gambia/NPHL-1209/2020|EPI ISL 561214|B.1.5.12|Gambia|2020-06-30	Africa|hCoV-19/South Africa/KRISP-K002448/2020|EPI ISL 518037|B.1.1|South Africa|2020-07-17	0.0001716631	Africa
Africa|hCoV-19/Gambia/NPHL-1212/2020|EPI ISL 561215|B.1.5.12|Gambia|2020-06-30	Africa|hCoV-19/South Africa/KRISP-K002448/2020|EPI ISL 518037|B.1.1|South Africa|2020-07-17	0.0003024540	Africa
Africa|hCoV-19/Gambia/NPHL-1224/2020|EPI ISL 561217|B.1.1.293|Gambia|2020-06-30	Africa|hCoV-19/South Africa/KRISP-K002448/2020|EPI ISL 518037|B.1.1|South Africa|2020-07-17	0.0001053496	Africa
Africa|hCoV-19/Gambia/NPHL-1230/2020|EPI ISL 561218|B.1.5|Gambia|2020-06-30	Africa|hCoV-19/South Africa/KRISP-K002448/2020|EPI ISL 518037|B.1.1|South Africa|2020-07-17	0.0001362054	Africa
Africa|hCoV-19/Gambia/NPHL-1248/2020|EPI ISL 561222|B.1.5|Gambia|2020-07-01	Africa|hCoV-19/South Africa/KRISP-K002448/2020|EPI ISL 518037|B.1.1|South Africa|2020-07-17	0.0001361963	Africa
Africa|hCoV-19/Gambia/NPHL-1258/2020|EPI ISL 561223|B.1.292|Gambia|2020-07-02	Africa|hCoV-19/South Africa/KRISP-K002448/2020|EPI ISL 518037|B.1.1|South Africa|2020-07-17	0.0002688479	Africa
Africa|hCoV-19/Gambia/NPHL-1422/2020|EPI ISL 561228|B.1.5|Gambia|2020-07-04	Africa|hCoV-19/South Africa/KRISP-K002448/2020|EPI ISL 518037|B.1.1|South Africa|2020-07-17	0.0000706676	Africa
Africa|hCoV-19/Gambia/NPHL-1424/2020|EPI ISL 561229|B.1.292|Gambia|2020-07-04	Africa|hCoV-19/South Africa/KRISP-K002448/2020|EPI ISL 518037|B.1.1|South Africa|2020-07-17	0.0002689287	Africa
Africa|hCoV-19/Gambia/NPHL-1446/2020|EPI ISL 561230|B.1.5|Gambia|2020-07-04	Africa|hCoV-19/South Africa/KRISP-K002448/2020|EPI ISL 518037|B.1.1|South Africa|2020-07-17	0.0001361963	Africa
Africa|hCoV-19/Gambia/NPHL-1477/2020|EPI ISL 561231|B.1.5|Gambia|2020	Africa|hCoV-19/South Africa/KRISP-K002448/2020|EPI ISL 518037|B.1.1|South Africa|2020-07-17	0.0001406492	Africa
Africa|hCoV-19/Gambia/NPHL-1514/2020|EPI ISL 561232|B.1.1|Gambia|2020	Africa|hCoV-19/South Africa/KRISP-K002448/2020|EPI ISL 518037|B.1.1|South Africa|2020-07-17	0.0001680046	Africa
Africa|hCoV-19/Gambia/NPHL-1641/2020|EPI ISL 561235|B.1.292|Gambia|2020-07-31	Africa|hCoV-19/South Africa/KRISP-K002448/2020|EPI ISL 518037|B.1.1|South Africa|2020-07-17	0.0003134010	Africa
Africa|hCoV-19/Gambia/NPHL-1645/2020|EPI ISL 561236|B.1.1.293|Gambia|2020-08-04	Africa|hCoV-19/South Africa/KRISP-K002448/2020|EPI ISL 518037|B.1.1|South Africa|2020-07-17	0.0002028087	Africa
Africa|hCoV-19/Gambia/NPHL-1711/2020|EPI ISL 561237|B.1.1.293|Gambia|2020-08-04	Africa|hCoV-19/South Africa/KRISP-K002448/2020|EPI ISL 518037|B.1.1|South Africa|2020-07-17	0.0001344009	Africa
Africa|hCoV-19/Gambia/NPHL-1746/2020|EPI ISL 561238|B.1.1|Gambia|2020-07-20	Africa|hCoV-19/South Africa/KRISP-K002448/2020|EPI ISL 518037|B.1.1|South Africa|2020-07-17	0.0000672068	Africa
Africa|hCoV-19/Gambia/NPHL-1921/2020|EPI ISL 561239|B.1.1|Gambia|2020	Africa|hCoV-19/South Africa/KRISP-K002448/2020|EPI ISL 518037|B.1.1|South Africa|2020-07-17	0.0002352317	Africa
Africa|hCoV-19/Gambia/NPHL-1968/2020|EPI ISL 561240|B.1.1|Gambia|2020-07-16	Africa|hCoV-19/South Africa/KRISP-K002448/2020|EPI ISL 518037|B.1.1|South Africa|2020-07-17	0.0002352317	Africa
Africa|hCoV-19/Gambia/NPHL-2037/2020|EPI ISL 561241|B.1.1|Gambia|2020-07-15	Africa|hCoV-19/South Africa/KRISP-K002448/2020|EPI ISL 518037|B.1.1|South Africa|2020-07-17	0.0002016299	Africa
Africa|hCoV-19/Gambia/NPHL-2268/2020|EPI ISL 561242|B.1.1|Gambia|2020	Africa|hCoV-19/South Africa/KRISP-K002448/2020|EPI ISL 518037|B.1.1|South Africa|2020-07-17	0.0000336793	Africa
Africa|hCoV-19/Gambia/NPHL-2344/2020|EPI ISL 561243|B.1.292|Gambia|2020	Africa|hCoV-19/South Africa/KRISP-K002448/2020|EPI ISL 518037|B.1.1|South Africa|2020-07-17	0.0003361028	Africa
Africa|hCoV-19/Gambia/NPHL-2374/2020|EPI ISL 561244|B.1.5.12|Gambia|2020	Africa|hCoV-19/South Africa/KRISP-K002448/2020|EPI ISL 518037|B.1.1|South Africa|2020-07-17	0.0003024642	Africa
Africa|hCoV-19/Gambia/NPHL-242/2020|EPI ISL 561245|B.1.5|Gambia|2020	Africa|hCoV-19/South Africa/KRISP-K002448/2020|EPI ISL 518037|B.1.1|South Africa|2020-07-17	0.0001344253	Africa
Africa|hCoV-19/Gambia/NPHL-243/2020|EPI ISL 561246|B.1.5|Gambia|2020	Africa|hCoV-19/South Africa/KRISP-K002448/2020|EPI ISL 518037|B.1.1|South Africa|2020-07-17	0.0001030028	Africa
Africa|hCoV-19/Gambia/NPHL-244/2020|EPI ISL 561247|B.1.1.293|Gambia|2020	Africa|hCoV-19/South Africa/KRISP-K002448/2020|EPI ISL 518037|B.1.1|South Africa|2020-07-17	0.0001694717	Africa
Africa|hCoV-19/Gambia/NPHL-2443/2020|EPI ISL 561248|B.1.5.12|Gambia|2020	Africa|hCoV-19/South Africa/KRISP-K002448/2020|EPI ISL 518037|B.1.1|South Africa|2020-07-17	0.0003024540	Africa
Africa|hCoV-19/Gambia/NPHL-2444/2020|EPI ISL 561249|B.1.292|Gambia|2020-07-21	Africa|hCoV-19/South Africa/KRISP-K002448/2020|EPI ISL 518037|B.1.1|South Africa|2020-07-17	0.0003024601	Africa
Africa|hCoV-19/Gambia/NPHL-2446/2020|EPI ISL 561250|B.1.1|Gambia|2020	Africa|hCoV-19/South Africa/KRISP-K002448/2020|EPI ISL 518037|B.1.1|South Africa|2020-07-17	0.0002412542	Africa
Africa|hCoV-19/Gambia/NPHL-245/2020|EPI ISL 561251|B.1.1|Gambia|2020	Africa|hCoV-19/South Africa/KRISP-K002448/2020|EPI ISL 518037|B.1.1|South Africa|2020-07-17	0.0000677004	Africa
Africa|hCoV-19/Gambia/NPHL-2457/2020|EPI ISL 561252|B.1.1|Gambia|2020-07-21	Africa|hCoV-19/South Africa/KRISP-K002448/2020|EPI ISL 518037|B.1.1|South Africa|2020-07-17	0.0002412459	Africa
Africa|hCoV-19/Gambia/NPHL-2458/2020|EPI ISL 561253|B.1.292|Gambia|2020-07-21	Africa|hCoV-19/South Africa/KRISP-K002448/2020|EPI ISL 518037|B.1.1|South Africa|2020-07-17	0.0003103006	Africa
Africa|hCoV-19/Gambia/NPHL-2463/2020|EPI ISL 561254|B.1.1|Gambia|2020	Africa|hCoV-19/South Africa/KRISP-K002448/2020|EPI ISL 518037|B.1.1|South Africa|2020-07-17	0.0002436725	Africa
Africa|hCoV-19/Gambia/NPHL-2465/2020|EPI ISL 561255|B.1.1|Gambia|2020-07-21	Africa|hCoV-19/South Africa/KRISP-K002448/2020|EPI ISL 518037|B.1.1|South Africa|2020-07-17	0.0002412626	Africa
Africa|hCoV-19/Gambia/NPHL-2469/2020|EPI ISL 561256|B.1.5.12|Gambia|2020-07-21	Africa|hCoV-19/South Africa/KRISP-K002448/2020|EPI ISL 518037|B.1.1|South Africa|2020-07-17	0.0003791896	Africa
Africa|hCoV-19/Gambia/NPHL-247/2020|EPI ISL 561257|B.1.1.293|Gambia|2020	Africa|hCoV-19/South Africa/KRISP-K002448/2020|EPI ISL 518037|B.1.1|South Africa|2020-07-17	0.0001680142	Africa
Africa|hCoV-19/Gambia/NPHL-2470/2020|EPI ISL 561258|B.1.1|Gambia|2020-07-21	Africa|hCoV-19/South Africa/KRISP-K002448/2020|EPI ISL 518037|B.1.1|South Africa|2020-07-17	0.0002412542	Africa
Africa|hCoV-19/Gambia/NPHL-2472/2020|EPI ISL 561259|B.1.5.12|Gambia|2020-07-21	Africa|hCoV-19/South Africa/KRISP-K002448/2020|EPI ISL 518037|B.1.1|South Africa|2020-07-17	0.0001723257	Africa
Africa|hCoV-19/Gambia/NPHL-2473/2020|EPI ISL 561260|B.1.5.12|Gambia|2020-07-21	Africa|hCoV-19/South Africa/KRISP-K002448/2020|EPI ISL 518037|B.1.1|South Africa|2020-07-17	0.0004369955	Africa
Africa|hCoV-19/Gambia/NPHL-2478/2020|EPI ISL 561261|B.1.5.12|Gambia|2020-07-21	Africa|hCoV-19/South Africa/KRISP-K002448/2020|EPI ISL 518037|B.1.1|South Africa|2020-07-17	0.0002088854	Africa
Africa|hCoV-19/Gambia/NPHL-2497/2020|EPI ISL 561262|B.1.1.242|Gambia|2020-07-21	Africa|hCoV-19/South Africa/KRISP-K002448/2020|EPI ISL 518037|B.1.1|South Africa|2020-07-17	0.0002088513	Africa
Africa|hCoV-19/Gambia/NPHL-2504/2020|EPI ISL 561264|B.1.5.12|Gambia|2020-07-23	Africa|hCoV-19/South Africa/KRISP-K002448/2020|EPI ISL 518037|B.1.1|South Africa|2020-07-17	0.0004445117	Africa
Africa|hCoV-19/Gambia/NPHL-2514/2020|EPI ISL 561265|B.1.5.12|Gambia|2020-07-21	Africa|hCoV-19/South Africa/KRISP-K002448/2020|EPI ISL 518037|B.1.1|South Africa|2020-07-17	0.0003791935	Africa
Africa|hCoV-19/Gambia/NPHL-2521/2020|EPI ISL 561266|B.1.5.12|Gambia|2020-07-23	Africa|hCoV-19/South Africa/KRISP-K002448/2020|EPI ISL 518037|B.1.1|South Africa|2020-07-17	0.0003791780	Africa
Africa|hCoV-19/Gambia/NPHL-2522/2020|EPI ISL 561267|B.1.1.293|Gambia|2020-07-22	Africa|hCoV-19/South Africa/KRISP-K002448/2020|EPI ISL 518037|B.1.1|South Africa|2020-07-17	0.0002069583	Africa
Africa|hCoV-19/Gambia/NPHL-2524/2020|EPI ISL 561268|B.1.1|Gambia|2020-07-24	Africa|hCoV-19/South Africa/KRISP-K002448/2020|EPI ISL 518037|B.1.1|South Africa|2020-07-17	0.0002016299	Africa
Africa|hCoV-19/Gambia/NPHL-2529/2020|EPI ISL 561269|B.1.1.293|Gambia|2020-07-21	Africa|hCoV-19/South Africa/KRISP-K002448/2020|EPI ISL 518037|B.1.1|South Africa|2020-07-17	0.0001723037	Africa
Africa|hCoV-19/Gambia/NPHL-253/2020|EPI ISL 561270|B.1.1.293|Gambia|2020	Africa|hCoV-19/South Africa/KRISP-K002448/2020|EPI ISL 518037|B.1.1|South Africa|2020-07-17	0.0002016143	Africa
Africa|hCoV-19/Gambia/NPHL-2537/2020|EPI ISL 561271|B.1.1|Gambia|2020	Africa|hCoV-19/South Africa/KRISP-K002448/2020|EPI ISL 518037|B.1.1|South Africa|2020-07-17	0.0002730498	Africa
Africa|hCoV-19/Gambia/NPHL-2538/2020|EPI ISL 561272|B.1.5.12|Gambia|2020-07-21	Africa|hCoV-19/South Africa/KRISP-K002448/2020|EPI ISL 518037|B.1.1|South Africa|2020-07-17	0.0003446918	Africa
Africa|hCoV-19/Gambia/NPHL-2550/2020|EPI ISL 561274|B.1.292|Gambia|2020-07-21	Africa|hCoV-19/South Africa/KRISP-K002448/2020|EPI ISL 518037|B.1.1|South Africa|2020-07-17	0.0002757410	Africa
Africa|hCoV-19/Gambia/NPHL-2554/2020|EPI ISL 561275|B.1.5.12|Gambia|2020	Africa|hCoV-19/South Africa/KRISP-K002448/2020|EPI ISL 518037|B.1.1|South Africa|2020-07-17	0.0002757543	Africa
Africa|hCoV-19/Gambia/NPHL-2555/2020|EPI ISL 561276|B.1.1|Gambia|2020-07-21	Africa|hCoV-19/South Africa/KRISP-K002448/2020|EPI ISL 518037|B.1.1|South Africa|2020-07-17	0.0002089181	Africa
Africa|hCoV-19/Gambia/NPHL-256/2020|EPI ISL 561277|B.1.1.293|Gambia|2020	Africa|hCoV-19/South Africa/KRISP-K002448/2020|EPI ISL 518037|B.1.1|South Africa|2020-07-17	0.0001008054	Africa
Africa|hCoV-19/Gambia/NPHL-2560/2020|EPI ISL 561278|B.1.1|Gambia|2020	Africa|hCoV-19/South Africa/KRISP-K002448/2020|EPI ISL 518037|B.1.1|South Africa|2020-07-17	0.0002412459	Africa
Africa|hCoV-19/Gambia/NPHL-2567/2020|EPI ISL 561279|B.1|Gambia|2020	Africa|hCoV-19/South Africa/KRISP-K002448/2020|EPI ISL 518037|B.1.1|South Africa|2020-07-17	0.0005042830	Africa
Africa|hCoV-19/Gambia/NPHL-2573/2020|EPI ISL 561280|B.1.1.293|Gambia|2020	Africa|hCoV-19/South Africa/KRISP-K002448/2020|EPI ISL 518037|B.1.1|South Africa|2020-07-17	0.0001723274	Africa
Africa|hCoV-19/Gambia/NPHL-2586/2020|EPI ISL 561281|B.1.5.12|Gambia|2020-07-23	Africa|hCoV-19/South Africa/KRISP-K002448/2020|EPI ISL 518037|B.1.1|South Africa|2020-07-17	0.0002784897	Africa
Africa|hCoV-19/Gambia/NPHL-2588/2020|EPI ISL 561282|B.1.1|Gambia|2020	Africa|hCoV-19/South Africa/KRISP-K002448/2020|EPI ISL 518037|B.1.1|South Africa|2020-07-17	0.0002688417	Africa
Africa|hCoV-19/Gambia/NPHL-2615/2020|EPI ISL 561283|B.1.1.293|Gambia|2020-08-18	Africa|hCoV-19/South Africa/KRISP-K002448/2020|EPI ISL 518037|B.1.1|South Africa|2020-07-17	0.0002016143	Africa
Africa|hCoV-19/Gambia/NPHL-2626/2020|EPI ISL 561284|B.1.1.293|Gambia|2020	Africa|hCoV-19/South Africa/KRISP-K002448/2020|EPI ISL 518037|B.1.1|South Africa|2020-07-17	0.0002016434	Africa
Africa|hCoV-19/Gambia/NPHL-2640/2020|EPI ISL 561285|B.1.5.12|Gambia|2020-06-17	Africa|hCoV-19/South Africa/KRISP-K002448/2020|EPI ISL 518037|B.1.1|South Africa|2020-07-17	0.0002688543	Africa
Africa|hCoV-19/Gambia/NPHL-266/2020|EPI ISL 561286|B.1.5.12|Gambia|2020	Africa|hCoV-19/South Africa/KRISP-K002448/2020|EPI ISL 518037|B.1.1|South Africa|2020-07-17	0.0003447107	Africa
Africa|hCoV-19/Gambia/NPHL-2706/2020|EPI ISL 561287|B.1.292|Gambia|2020	Africa|hCoV-19/South Africa/KRISP-K002448/2020|EPI ISL 518037|B.1.1|South Africa|2020-07-17	0.0003360736	Africa
Africa|hCoV-19/Gambia/NPHL-2712/2020|EPI ISL 561288|B.1.5.12|Gambia|2020-08-03	Africa|hCoV-19/South Africa/KRISP-K002448/2020|EPI ISL 518037|B.1.1|South Africa|2020-07-17	0.0003697306	Africa
Africa|hCoV-19/Gambia/NPHL-2727/2020|EPI ISL 561289|B.1.5.12|Gambia|2020-08-04	Africa|hCoV-19/South Africa/KRISP-K002448/2020|EPI ISL 518037|B.1.1|South Africa|2020-07-17	0.0003697145	Africa
Africa|hCoV-19/Gambia/NPHL-2729/2020|EPI ISL 561290|B.1.1|Gambia|2020-07-23	Africa|hCoV-19/South Africa/KRISP-K002448/2020|EPI ISL 518037|B.1.1|South Africa|2020-07-17	0.0002352317	Africa
Africa|hCoV-19/Gambia/NPHL-2736/2020|EPI ISL 561291|B.1.1.242|Gambia|2020-07-25	Africa|hCoV-19/South Africa/KRISP-K002448/2020|EPI ISL 518037|B.1.1|South Africa|2020-07-17	0.0002688363	Africa
Africa|hCoV-19/Gambia/NPHL-2759/2020|EPI ISL 561292|B.1.5.12|Gambia|2020-08-07	Africa|hCoV-19/South Africa/KRISP-K002448/2020|EPI ISL 518037|B.1.1|South Africa|2020-07-17	0.0003361266	Africa
Africa|hCoV-19/Gambia/NPHL-2762/2020|EPI ISL 561293|B.1.5.12|Gambia|2020-07-25	Africa|hCoV-19/South Africa/KRISP-K002448/2020|EPI ISL 518037|B.1.1|South Africa|2020-07-17	0.0004033411	Africa
Africa|hCoV-19/Gambia/NPHL-2767/2020|EPI ISL 561294|B.1.1.293|Gambia|2020-07-25	Africa|hCoV-19/South Africa/KRISP-K002448/2020|EPI ISL 518037|B.1.1|South Africa|2020-07-17	0.0002352270	Africa
Africa|hCoV-19/Gambia/NPHL-2768/2020|EPI ISL 561295|B.1.1.293|Gambia|2020-07-27	Africa|hCoV-19/South Africa/KRISP-K002448/2020|EPI ISL 518037|B.1.1|South Africa|2020-07-17	0.0001680085	Africa
Africa|hCoV-19/Gambia/NPHL-277/2020|EPI ISL 561296|B.1.5.12|Gambia|2020	Africa|hCoV-19/South Africa/KRISP-K002448/2020|EPI ISL 518037|B.1.1|South Africa|2020-07-17	0.0003697232	Africa
Africa|hCoV-19/Gambia/NPHL-2785/2020|EPI ISL 561297|B.1.1.242|Gambia|2020-07-27	Africa|hCoV-19/South Africa/KRISP-K002448/2020|EPI ISL 518037|B.1.1|South Africa|2020-07-17	0.0002016171	Africa
Africa|hCoV-19/Gambia/NPHL-2790/2020|EPI ISL 561298|B.1.1.293|Gambia|2020	Africa|hCoV-19/South Africa/KRISP-K002448/2020|EPI ISL 518037|B.1.1|South Africa|2020-07-17	0.0002352317	Africa
Africa|hCoV-19/Gambia/NPHL-2825/2020|EPI ISL 561299|B.1.5.12|Gambia|2020	Africa|hCoV-19/South Africa/KRISP-K002448/2020|EPI ISL 518037|B.1.1|South Africa|2020-07-17	0.0003696810	Africa
Africa|hCoV-19/Gambia/NPHL-287/2020|EPI ISL 561300|B.1.1.293|Gambia|2020	Africa|hCoV-19/South Africa/KRISP-K002448/2020|EPI ISL 518037|B.1.1|South Africa|2020-07-17	0.0002016251	Africa
Africa|hCoV-19/Gambia/NPHL-2889/2020|EPI ISL 561301|B.1.5.12|Gambia|2020	Africa|hCoV-19/South Africa/KRISP-K002448/2020|EPI ISL 518037|B.1.1|South Africa|2020-07-17	0.0004105569	Africa
Africa|hCoV-19/Gambia/NPHL-2892/2020|EPI ISL 561302|B.1.5.12|Gambia|2020-09-07	Africa|hCoV-19/South Africa/KRISP-K002448/2020|EPI ISL 518037|B.1.1|South Africa|2020-07-17	0.0004105569	Africa
Africa|hCoV-19/Gambia/NPHL-290/2020|EPI ISL 561303|B.1.1.293|Gambia|2020	Africa|hCoV-19/South Africa/KRISP-K002448/2020|EPI ISL 518037|B.1.1|South Africa|2020-07-17	0.0001680085	Africa
Africa|hCoV-19/Gambia/NPHL-2909/2020|EPI ISL 561304|B.1.1.293|Gambia|2020-07-26	Africa|hCoV-19/South Africa/KRISP-K002448/2020|EPI ISL 518037|B.1.1|South Africa|2020-07-17	0.0002016231	Africa
Africa|hCoV-19/Gambia/NPHL-2984/2020|EPI ISL 561307|B.1.1.293|Gambia|2020	Africa|hCoV-19/South Africa/KRISP-K002448/2020|EPI ISL 518037|B.1.1|South Africa|2020-07-17	0.0002352419	Africa
Africa|hCoV-19/Gambia/NPHL-299/2020|EPI ISL 561308|B.1.1.293|Gambia|2020	Africa|hCoV-19/South Africa/KRISP-K002448/2020|EPI ISL 518037|B.1.1|South Africa|2020-07-17	0.0002016183	Africa
Africa|hCoV-19/Gambia/NPHL-3047/2020|EPI ISL 561309|B.1.5.12|Gambia|2020-07-28	Africa|hCoV-19/South Africa/KRISP-K002448/2020|EPI ISL 518037|B.1.1|South Africa|2020-07-17	0.0004072138	Africa
Africa|hCoV-19/Gambia/NPHL-3055/2020|EPI ISL 561310|B.1.5.12|Gambia|2020-07-17	Africa|hCoV-19/South Africa/KRISP-K002448/2020|EPI ISL 518037|B.1.1|South Africa|2020-07-17	0.0004033411	Africa
Africa|hCoV-19/Gambia/NPHL-3062/2020|EPI ISL 561311|B.1.5.12|Gambia|2020	Africa|hCoV-19/South Africa/KRISP-K002448/2020|EPI ISL 518037|B.1.1|South Africa|2020-07-17	0.0004072138	Africa
Africa|hCoV-19/Gambia/NPHL-3079/2020|EPI ISL 561312|B.1.5.12|Gambia|2020-07-27	Africa|hCoV-19/South Africa/KRISP-K002448/2020|EPI ISL 518037|B.1.1|South Africa|2020-07-17	0.0004105569	Africa
Africa|hCoV-19/Gambia/NPHL-3206/2020|EPI ISL 561313|B.1.1.293|Gambia|2020	Africa|hCoV-19/South Africa/KRISP-K002448/2020|EPI ISL 518037|B.1.1|South Africa|2020-07-17	0.0002688479	Africa
Africa|hCoV-19/Gambia/NPHL-3254/2020|EPI ISL 561315|B.1.5.12|Gambia|2020-07-28	Africa|hCoV-19/South Africa/KRISP-K002448/2020|EPI ISL 518037|B.1.1|South Africa|2020-07-17	0.0004066207	Africa
Africa|hCoV-19/Gambia/NPHL-3281/2020|EPI ISL 561316|B.1.1|Gambia|2020-07-28	Africa|hCoV-19/South Africa/KRISP-K002448/2020|EPI ISL 518037|B.1.1|South Africa|2020-07-17	0.0003132875	Africa
Africa|hCoV-19/Gambia/NPHL-483B/2020|EPI ISL 561318|B.1.1|Gambia|2020	Africa|hCoV-19/South Africa/KRISP-K002448/2020|EPI ISL 518037|B.1.1|South Africa|2020-07-17	0.0003134163	Africa
Africa|hCoV-19/Gambia/NPHL-704/2020|EPI ISL 561320|B.1.1.293|Gambia|2020	Africa|hCoV-19/South Africa/KRISP-K002448/2020|EPI ISL 518037|B.1.1|South Africa|2020-07-17	0.0004137148	Africa
Africa|hCoV-19/Gambia/NPHL-737/2020|EPI ISL 561323|B.1.1.293|Gambia|2020	Africa|hCoV-19/South Africa/KRISP-K002448/2020|EPI ISL 518037|B.1.1|South Africa|2020-07-17	0.0001378367	Africa
Africa|hCoV-19/Gambia/NPHL-748/2020|EPI ISL 561324|B.1.1|Gambia|2020	Africa|hCoV-19/South Africa/KRISP-K002448/2020|EPI ISL 518037|B.1.1|South Africa|2020-07-17	0.0002016299	Africa
Africa|hCoV-19/Gambia/NPHL-758/2020|EPI ISL 561326|B.1.1.293|Gambia|2020	Africa|hCoV-19/South Africa/KRISP-K002448/2020|EPI ISL 518037|B.1.1|South Africa|2020-07-17	0.0001377229	Africa
Africa|hCoV-19/Gambia/NPHL-760/2020|EPI ISL 561327|B.1.5|Gambia|2020	Africa|hCoV-19/South Africa/KRISP-K002448/2020|EPI ISL 518037|B.1.1|South Africa|2020-07-17	0.0000677049	Africa
Africa|hCoV-19/Gambia/NPHL-790/2020|EPI ISL 561329|B.1.5|Gambia|2020	Africa|hCoV-19/South Africa/KRISP-K002448/2020|EPI ISL 518037|B.1.1|South Africa|2020-07-17	0.0000341287	Africa
Africa|hCoV-19/Gambia/NPHL-923/2020|EPI ISL 561330|B.1.5.12|Gambia|2020	Africa|hCoV-19/South Africa/KRISP-K002448/2020|EPI ISL 518037|B.1.1|South Africa|2020-07-17	0.0003024743	Africa
Africa|hCoV-19/Gambia/NPHL-930/2020|EPI ISL 561331|B.1.5|Gambia|2020	Africa|hCoV-19/South Africa/KRISP-K002448/2020|EPI ISL 518037|B.1.1|South Africa|2020-07-17	0.0000682594	Africa
Africa|hCoV-19/Gambia/NPHL-941/2020|EPI ISL 561332|B.1.5.12|Gambia|2020	Africa|hCoV-19/South Africa/KRISP-K002448/2020|EPI ISL 518037|B.1.1|South Africa|2020-07-17	0.0003360815	Africa
Africa|hCoV-19/Gambia/NPHL-956/2020|EPI ISL 561334|B.1.5.12|Gambia|2020	Africa|hCoV-19/South Africa/KRISP-K002448/2020|EPI ISL 518037|B.1.1|South Africa|2020-07-17	0.0003413508	Africa
Africa|hCoV-19/Ghana/1651 S3/2020|EPI ISL 422387|A.11|Ghana|2020-03-25	Africa|hCoV-19/South Africa/KRISP-K002448/2020|EPI ISL 518037|B.1.1|South Africa|2020-07-17	0.0004894521	Africa
Africa|hCoV-19/Ghana/1659 S14/2020|EPI ISL 422405|B.1.220|Ghana|2020-03-25	Africa|hCoV-19/South Africa/KRISP-K002448/2020|EPI ISL 518037|B.1.1|South Africa|2020-07-17	0.0002100963	Africa
Africa|hCoV-19/Ghana/2230 S4/2020|EPI ISL 422390|B.40|Ghana|2020-03-25	Africa|hCoV-19/South Africa/KRISP-K002448/2020|EPI ISL 518037|B.1.1|South Africa|2020-07-17	0.0004081097	Africa
Africa|hCoV-19/Ghana/2333 S5/2020|EPI ISL 422394|B.1.3|Ghana|2020-03-27	Africa|hCoV-19/South Africa/KRISP-K002448/2020|EPI ISL 518037|B.1.1|South Africa|2020-07-17	0.0003083734	Africa
Africa|hCoV-19/Ghana/2573 S27/2020|EPI ISL 515082|A|Ghana|2020-03-29	Africa|hCoV-19/South Africa/KRISP-K002448/2020|EPI ISL 518037|B.1.1|South Africa|2020-07-17	0.0006089141	Africa
Africa|hCoV-19/Ghana/2666 S32/2020|EPI ISL 515083|A|Ghana|2020-03-27	Africa|hCoV-19/South Africa/KRISP-K002448/2020|EPI ISL 518037|B.1.1|South Africa|2020-07-17	0.0000342666	Africa
Africa|hCoV-19/Ghana/2709 S25/2020|EPI ISL 515084|B.1|Ghana|2020-03-28	Africa|hCoV-19/South Africa/KRISP-K002448/2020|EPI ISL 518037|B.1.1|South Africa|2020-07-17	0.0003364273	Africa
Africa|hCoV-19/Ghana/2828 S6/2020|EPI ISL 422397|A.11|Ghana|2020-03-29	Africa|hCoV-19/South Africa/KRISP-K002448/2020|EPI ISL 518037|B.1.1|South Africa|2020-07-17	0.0006133599	Africa
Africa|hCoV-19/Ghana/2852 S30/2020|EPI ISL 515085|B.6|Ghana|2020-03-28	Africa|hCoV-19/South Africa/KRISP-K002448/2020|EPI ISL 518037|B.1.1|South Africa|2020-07-17	0.0000341940	Africa
Africa|hCoV-19/Ghana/2914 S8/2020|EPI ISL 422399|B.1.1|Ghana|2020-03-30	Africa|hCoV-19/South Africa/KRISP-K002448/2020|EPI ISL 518037|B.1.1|South Africa|2020-07-17	0.0000693369	Africa
Africa|hCoV-19/Ghana/34927 S20/2020|EPI ISL 515086|A.11|Ghana|2020-05-23	Africa|hCoV-19/South Africa/KRISP-K002448/2020|EPI ISL 518037|B.1.1|South Africa|2020-07-17	0.0005091417	Africa
Africa|hCoV-19/Ghana/34928 S21/2020|EPI ISL 515087|A.11|Ghana|2020-05-23	Africa|hCoV-19/South Africa/KRISP-K002448/2020|EPI ISL 518037|B.1.1|South Africa|2020-07-17	0.0006130133	Africa
Africa|hCoV-19/Ghana/34980 S22/2020|EPI ISL 515088|B.1.1|Ghana|2020-05-23	Africa|hCoV-19/South Africa/KRISP-K002448/2020|EPI ISL 518037|B.1.1|South Africa|2020-07-17	0.0000692896	Africa
Africa|hCoV-19/Ghana/34983 S40/2020|EPI ISL 515089|B.1.1|Ghana|2020-05-23	Africa|hCoV-19/South Africa/KRISP-K002448/2020|EPI ISL 518037|B.1.1|South Africa|2020-07-17	0.0001364811	Africa
Africa|hCoV-19/Ghana/35012 S17/2020|EPI ISL 515090|B.1.1|Ghana|2020-05-23	Africa|hCoV-19/South Africa/KRISP-K002448/2020|EPI ISL 518037|B.1.1|South Africa|2020-07-17	0.0001344086	Africa
Africa|hCoV-19/Ghana/35019 S18/2020|EPI ISL 515091|B.1.1|Ghana|2020-05-23	Africa|hCoV-19/South Africa/KRISP-K002448/2020|EPI ISL 518037|B.1.1|South Africa|2020-07-17	0.0000343762	Africa
Africa|hCoV-19/Ghana/35183 S24/2020|EPI ISL 515092|A|Ghana|2020-05-24	Africa|hCoV-19/South Africa/KRISP-K002448/2020|EPI ISL 518037|B.1.1|South Africa|2020-07-17	0.0000347681	Africa
Africa|hCoV-19/Ghana/35280 S41/2020|EPI ISL 515093|A|Ghana|2020-05-24	Africa|hCoV-19/South Africa/KRISP-K002448/2020|EPI ISL 518037|B.1.1|South Africa|2020-07-17	0.0005167653	Africa
Africa|hCoV-19/Ghana/35394 S49/2020|EPI ISL 515094|B.1.1.307|Ghana|2020-05-24	Africa|hCoV-19/South Africa/KRISP-K002448/2020|EPI ISL 518037|B.1.1|South Africa|2020-07-17	0.0000689013	Africa
Africa|hCoV-19/Ghana/35466 S19/2020|EPI ISL 515095|B.1.1|Ghana|2020-05-24	Africa|hCoV-19/South Africa/KRISP-K002448/2020|EPI ISL 518037|B.1.1|South Africa|2020-07-17	0.0001023263	Africa
Africa|hCoV-19/Ghana/35563 S37/2020|EPI ISL 515096|A.11|Ghana|2020-05-24	Africa|hCoV-19/South Africa/KRISP-K002448/2020|EPI ISL 518037|B.1.1|South Africa|2020-07-17	0.0006387224	Africa
Africa|hCoV-19/Ghana/36523 S23/2020|EPI ISL 515097|A|Ghana|2020-05-27	Africa|hCoV-19/South Africa/KRISP-K002448/2020|EPI ISL 518037|B.1.1|South Africa|2020-07-17	0.0001711796	Africa
Africa|hCoV-19/Ghana/81216 S36/2020|EPI ISL 515098|A|Ghana|2020-05-20	Africa|hCoV-19/South Africa/KRISP-K002448/2020|EPI ISL 518037|B.1.1|South Africa|2020-07-17	0.0006085291	Africa
Africa|hCoV-19/Ghana/81219 S34/2020|EPI ISL 515099|B.1.1|Ghana|2020-05-20	Africa|hCoV-19/South Africa/KRISP-K002448/2020|EPI ISL 518037|B.1.1|South Africa|2020-07-17	0.0000341263	Africa
Africa|hCoV-19/Ghana/82879 S48/2020|EPI ISL 515100|B.1|Ghana|2020-05-20	Africa|hCoV-19/South Africa/KRISP-K002448/2020|EPI ISL 518037|B.1.1|South Africa|2020-07-17	0.0003382180	Africa
Africa|hCoV-19/Ghana/83637 S29/2020|EPI ISL 515101|B.1.1|Ghana|2020-05-22	Africa|hCoV-19/South Africa/KRISP-K002448/2020|EPI ISL 518037|B.1.1|South Africa|2020-07-17	0.0000674957	Africa
Africa|hCoV-19/Ghana/84049 S31/2020|EPI ISL 515102|B.1|Ghana|2020-05-25	Africa|hCoV-19/South Africa/KRISP-K002448/2020|EPI ISL 518037|B.1.1|South Africa|2020-07-17	0.0003705637	Africa
Africa|hCoV-19/Ghana/84162 S45/2020|EPI ISL 515103|A|Ghana|2020-04-25	Africa|hCoV-19/South Africa/KRISP-K002448/2020|EPI ISL 518037|B.1.1|South Africa|2020-07-17	0.0004823159	Africa
Africa|hCoV-19/Ghana/84182 S43/2020|EPI ISL 515104|B.1.1|Ghana|2020-05-25	Africa|hCoV-19/South Africa/KRISP-K002448/2020|EPI ISL 518037|B.1.1|South Africa|2020-07-17	0.0002047223	Africa
Africa|hCoV-19/Ghana/84210 S44/2020|EPI ISL 515105|A|Ghana|2020-05-24	Africa|hCoV-19/South Africa/KRISP-K002448/2020|EPI ISL 518037|B.1.1|South Africa|2020-07-17	0.0005433907	Africa
Africa|hCoV-19/Ghana/84218 S47/2020|EPI ISL 515106|A|Ghana|2020-05-25	Africa|hCoV-19/South Africa/KRISP-K002448/2020|EPI ISL 518037|B.1.1|South Africa|2020-07-17	0.0006207001	Africa
Africa|hCoV-19/Ghana/84260 S28/2020|EPI ISL 515107|A|Ghana|2020-05-25	Africa|hCoV-19/South Africa/KRISP-K002448/2020|EPI ISL 518037|B.1.1|South Africa|2020-07-17	0.0005088430	Africa
Africa|hCoV-19/Ghana/84279 S42/2020|EPI ISL 515108|B.1|Ghana|2020-05-25	Africa|hCoV-19/South Africa/KRISP-K002448/2020|EPI ISL 518037|B.1.1|South Africa|2020-07-17	0.0003730009	Africa
Africa|hCoV-19/Ghana/84301 S35/2020|EPI ISL 515109|A.11|Ghana|2020-05-24	Africa|hCoV-19/South Africa/KRISP-K002448/2020|EPI ISL 518037|B.1.1|South Africa|2020-07-17	0.0004912949	Africa
Africa|hCoV-19/Ghana/84430 S51/2020|EPI ISL 515110|B.1.1.307|Ghana|2020-05-25	Africa|hCoV-19/South Africa/KRISP-K002448/2020|EPI ISL 518037|B.1.1|South Africa|2020-07-17	0.0000676500	Africa
Africa|hCoV-19/Ghana/84438 S50/2020|EPI ISL 515111|A|Ghana|2020-05-24	Africa|hCoV-19/South Africa/KRISP-K002448/2020|EPI ISL 518037|B.1.1|South Africa|2020-07-17	0.0005069518	Africa
Africa|hCoV-19/Ghana/84484 S16/2020|EPI ISL 515112|B.1.1|Ghana|2020-05-25	Africa|hCoV-19/South Africa/KRISP-K002448/2020|EPI ISL 518037|B.1.1|South Africa|2020-07-17	0.0001378557	Africa
Africa|hCoV-19/Ghana/KATH23/2020|EPI ISL 515181|A.11|Ghana|2020-03-22	Africa|hCoV-19/South Africa/KRISP-K002448/2020|EPI ISL 518037|B.1.1|South Africa|2020-07-17	0.0004706216	Africa
Africa|hCoV-19/Ghana/TTH10/2020|EPI ISL 515182|A|Ghana|2020-03-27	Africa|hCoV-19/South Africa/KRISP-K002448/2020|EPI ISL 518037|B.1.1|South Africa|2020-07-17	0.0004369530	Africa
Africa|hCoV-19/Ghana/TTH11/2020|EPI ISL 515183|A|Ghana|2020-03-27	Africa|hCoV-19/South Africa/KRISP-K002448/2020|EPI ISL 518037|B.1.1|South Africa|2020-07-17	0.0004383967	Africa
Africa|hCoV-19/Ghana/TTH6/2020|EPI ISL 515248|A|Ghana|2020-03-27	Africa|hCoV-19/South Africa/KRISP-K002448/2020|EPI ISL 518037|B.1.1|South Africa|2020-07-17	0.0004941083	Africa
Africa|hCoV-19/Kenya/C1092/2020|EPI ISL 457849|B.1.5|Kenya|2020-04-18	Africa|hCoV-19/South Africa/KRISP-K002448/2020|EPI ISL 518037|B.1.1|South Africa|2020-07-17	0.0001749065	Africa
Africa|hCoV-19/Kenya/C1102/2020|EPI ISL 568708|B.1.5|Kenya|2020-04-19	Africa|hCoV-19/South Africa/KRISP-K002448/2020|EPI ISL 518037|B.1.1|South Africa|2020-07-17	0.0002741102	Africa
Africa|hCoV-19/Kenya/C1162/2020|EPI ISL 457850|B.1.5|Kenya|2020-04-19	Africa|hCoV-19/South Africa/KRISP-K002448/2020|EPI ISL 518037|B.1.1|South Africa|2020-07-17	0.0001384492	Africa
Africa|hCoV-19/Kenya/C1216/2020|EPI ISL 457854|B.1.5|Kenya|2020-04-19	Africa|hCoV-19/South Africa/KRISP-K002448/2020|EPI ISL 518037|B.1.1|South Africa|2020-07-17	0.0001680238	Africa
Africa|hCoV-19/Kenya/C1292/2020|EPI ISL 457856|B|Kenya|2020-04-20	Africa|hCoV-19/South Africa/KRISP-K002448/2020|EPI ISL 518037|B.1.1|South Africa|2020-07-17	0.0001713766	Africa
Africa|hCoV-19/Kenya/C1357/2020|EPI ISL 457858|B.1.5|Kenya|2020-04-20	Africa|hCoV-19/South Africa/KRISP-K002448/2020|EPI ISL 518037|B.1.1|South Africa|2020-07-17	0.0001404764	Africa
Africa|hCoV-19/Kenya/C1422/2020|EPI ISL 457861|B.1|Kenya|2020-04-20	Africa|hCoV-19/South Africa/KRISP-K002448/2020|EPI ISL 518037|B.1.1|South Africa|2020-07-17	0.0001764106	Africa
Africa|hCoV-19/Kenya/C1499/2020|EPI ISL 457863|B.1.5|Kenya|2020-04-20	Africa|hCoV-19/South Africa/KRISP-K002448/2020|EPI ISL 518037|B.1.1|South Africa|2020-07-17	0.0001713613	Africa
Africa|hCoV-19/Kenya/C1646/2020|EPI ISL 457865|B.1.5|Kenya|2020-04-21	Africa|hCoV-19/South Africa/KRISP-K002448/2020|EPI ISL 518037|B.1.1|South Africa|2020-07-17	0.0001421080	Africa
Africa|hCoV-19/Kenya/C1739/2020|EPI ISL 457866|B|Kenya|2020-04-22	Africa|hCoV-19/South Africa/KRISP-K002448/2020|EPI ISL 518037|B.1.1|South Africa|2020-07-17	0.0001758999	Africa
Africa|hCoV-19/Kenya/C1751/2020|EPI ISL 457867|B.1.5|Kenya|2020-04-22	Africa|hCoV-19/South Africa/KRISP-K002448/2020|EPI ISL 518037|B.1.1|South Africa|2020-07-17	0.0001344072	Africa
Africa|hCoV-19/Kenya/C21582/2020|EPI ISL 568872|B.1|Kenya|2020-06-22	Africa|hCoV-19/South Africa/KRISP-K002448/2020|EPI ISL 518037|B.1.1|South Africa|2020-07-17	0.0004033412	Africa
Africa|hCoV-19/Kenya/C22/2020|EPI ISL 457845|B.1.5|Kenya|2020-03-17	Africa|hCoV-19/South Africa/KRISP-K002448/2020|EPI ISL 518037|B.1.1|South Africa|2020-07-17	0.0001406394	Africa
Africa|hCoV-19/Kenya/C2439/2020|EPI ISL 457877|B.1.5|Kenya|2020-04-24	Africa|hCoV-19/South Africa/KRISP-K002448/2020|EPI ISL 518037|B.1.1|South Africa|2020-07-17	0.0002036697	Africa
Africa|hCoV-19/Kenya/C2449/2020|EPI ISL 457878|B.1.5|Kenya|2020-04-24	Africa|hCoV-19/South Africa/KRISP-K002448/2020|EPI ISL 518037|B.1.1|South Africa|2020-07-17	0.0002085123	Africa
Africa|hCoV-19/Kenya/C2469/2020|EPI ISL 457879|B.1.5|Kenya|2020-04-24	Africa|hCoV-19/South Africa/KRISP-K002448/2020|EPI ISL 518037|B.1.1|South Africa|2020-07-17	0.0001364006	Africa
Africa|hCoV-19/Kenya/C253/2020|EPI ISL 457868|B.1|Kenya|2020-04-03	Africa|hCoV-19/South Africa/KRISP-K002448/2020|EPI ISL 518037|B.1.1|South Africa|2020-07-17	0.0001680198	Africa
Africa|hCoV-19/Kenya/C256/2020|EPI ISL 568697|B.1.5|Kenya|2020-04-04	Africa|hCoV-19/South Africa/KRISP-K002448/2020|EPI ISL 518037|B.1.1|South Africa|2020-07-17	0.0002094780	Africa
Africa|hCoV-19/Kenya/C2582/2020|EPI ISL 457883|B.1.5|Kenya|2020-04-25	Africa|hCoV-19/South Africa/KRISP-K002448/2020|EPI ISL 518037|B.1.1|South Africa|2020-07-17	0.0002075533	Africa
Africa|hCoV-19/Kenya/C2685/2020|EPI ISL 457884|B.1.5|Kenya|2020-04-25	Africa|hCoV-19/South Africa/KRISP-K002448/2020|EPI ISL 518037|B.1.1|South Africa|2020-07-17	0.0002019875	Africa
Africa|hCoV-19/Kenya/C2777/2020|EPI ISL 457887|B.1|Kenya|2020-04-26	Africa|hCoV-19/South Africa/KRISP-K002448/2020|EPI ISL 518037|B.1.1|South Africa|2020-07-17	0.0001421030	Africa
Africa|hCoV-19/Kenya/C2826/2020|EPI ISL 457891|B.1.5|Kenya|2020-04-27	Africa|hCoV-19/South Africa/KRISP-K002448/2020|EPI ISL 518037|B.1.1|South Africa|2020-07-17	0.0001357619	Africa
Africa|hCoV-19/Kenya/C2847/2020|EPI ISL 457892|B.1.5|Kenya|2020-04-27	Africa|hCoV-19/South Africa/KRISP-K002448/2020|EPI ISL 518037|B.1.1|South Africa|2020-07-17	0.0001404912	Africa
Africa|hCoV-19/Kenya/C293/2020|EPI ISL 457871|A|Kenya|2020-04-04	Africa|hCoV-19/South Africa/KRISP-K002448/2020|EPI ISL 518037|B.1.1|South Africa|2020-07-17	0.0004530292	Africa
Africa|hCoV-19/Kenya/C310/2020|EPI ISL 457874|B.4|Kenya|2020-04-04	Africa|hCoV-19/South Africa/KRISP-K002448/2020|EPI ISL 518037|B.1.1|South Africa|2020-07-17	0.0006168398	Africa
Africa|hCoV-19/Kenya/C3129/2020|EPI ISL 457897|B.1.5|Kenya|2020-04-28	Africa|hCoV-19/South Africa/KRISP-K002448/2020|EPI ISL 518037|B.1.1|South Africa|2020-07-17	0.0001689073	Africa
Africa|hCoV-19/Kenya/C314/2020|EPI ISL 457875|A|Kenya|2020-04-04	Africa|hCoV-19/South Africa/KRISP-K002448/2020|EPI ISL 518037|B.1.1|South Africa|2020-07-17	0.0005042087	Africa
Africa|hCoV-19/Kenya/C316/2020|EPI ISL 457876|B.4|Kenya|2020-04-04	Africa|hCoV-19/South Africa/KRISP-K002448/2020|EPI ISL 518037|B.1.1|South Africa|2020-07-17	0.0006225199	Africa
Africa|hCoV-19/Kenya/C3194/2020|EPI ISL 457901|B.1.5|Kenya|2020-04-28	Africa|hCoV-19/South Africa/KRISP-K002448/2020|EPI ISL 518037|B.1.1|South Africa|2020-07-17	0.0002075481	Africa
Africa|hCoV-19/Kenya/C3205/2020|EPI ISL 457902|B.1.5|Kenya|2020-04-28	Africa|hCoV-19/South Africa/KRISP-K002448/2020|EPI ISL 518037|B.1.1|South Africa|2020-07-17	0.0001372053	Africa
Africa|hCoV-19/Kenya/C3208/2020|EPI ISL 457903|B.1.5|Kenya|2020-04-28	Africa|hCoV-19/South Africa/KRISP-K002448/2020|EPI ISL 518037|B.1.1|South Africa|2020-07-17	0.0001401221	Africa
Africa|hCoV-19/Kenya/C3381/2020|EPI ISL 568714|B.1.5|Kenya|2020-04-30	Africa|hCoV-19/South Africa/KRISP-K002448/2020|EPI ISL 518037|B.1.1|South Africa|2020-07-17	0.0001697058	Africa
Africa|hCoV-19/Kenya/C3427/2020|EPI ISL 457906|B.1.5|Kenya|2020-04-29	Africa|hCoV-19/South Africa/KRISP-K002448/2020|EPI ISL 518037|B.1.1|South Africa|2020-07-17	0.0002034619	Africa
Africa|hCoV-19/Kenya/C3457/2020|EPI ISL 568715|B.1|Kenya|2020-04-30	Africa|hCoV-19/South Africa/KRISP-K002448/2020|EPI ISL 518037|B.1.1|South Africa|2020-07-17	0.0002423373	Africa
Africa|hCoV-19/Kenya/C3739/2020|EPI ISL 568717|B.1.5|Kenya|2020-05-04	Africa|hCoV-19/South Africa/KRISP-K002448/2020|EPI ISL 518037|B.1.1|South Africa|2020-07-17	0.0001357619	Africa
Africa|hCoV-19/Kenya/C389/2020|EPI ISL 568698|B.1.5|Kenya|2020-04-07	Africa|hCoV-19/South Africa/KRISP-K002448/2020|EPI ISL 518037|B.1.1|South Africa|2020-07-17	0.0001369657	Africa
Africa|hCoV-19/Kenya/C3980/2020|EPI ISL 568719|B.1|Kenya|2020-05-05	Africa|hCoV-19/South Africa/KRISP-K002448/2020|EPI ISL 518037|B.1.1|South Africa|2020-07-17	0.0001708755	Africa
Africa|hCoV-19/Kenya/C4083/2020|EPI ISL 568721|B.1.5|Kenya|2020-05-05	Africa|hCoV-19/South Africa/KRISP-K002448/2020|EPI ISL 518037|B.1.1|South Africa|2020-07-17	0.0002104451	Africa
Africa|hCoV-19/Kenya/C4195/2020|EPI ISL 568723|B.1.5|Kenya|2020-06-05	Africa|hCoV-19/South Africa/KRISP-K002448/2020|EPI ISL 518037|B.1.1|South Africa|2020-07-17	0.0001357666	Africa
Africa|hCoV-19/Kenya/C4199/2020|EPI ISL 568724|B.1.5|Kenya|2020-05-06	Africa|hCoV-19/South Africa/KRISP-K002448/2020|EPI ISL 518037|B.1.1|South Africa|2020-07-17	0.0002057055	Africa
Africa|hCoV-19/Kenya/C4214/2020|EPI ISL 568725|B.1|Kenya|2020-06-05	Africa|hCoV-19/South Africa/KRISP-K002448/2020|EPI ISL 518037|B.1.1|South Africa|2020-07-17	0.0001680125	Africa
Africa|hCoV-19/Kenya/C4419/2020|EPI ISL 568727|B.1|Kenya|2020-05-07	Africa|hCoV-19/South Africa/KRISP-K002448/2020|EPI ISL 518037|B.1.1|South Africa|2020-07-17	0.0002354540	Africa
Africa|hCoV-19/Kenya/C4420/2020|EPI ISL 568728|B.1.5|Kenya|2020-05-07	Africa|hCoV-19/South Africa/KRISP-K002448/2020|EPI ISL 518037|B.1.1|South Africa|2020-07-17	0.0002075983	Africa
Africa|hCoV-19/Kenya/C4585/2020|EPI ISL 568730|B.1.5|Kenya|2020-05-08	Africa|hCoV-19/South Africa/KRISP-K002448/2020|EPI ISL 518037|B.1.1|South Africa|2020-07-17	0.0001697132	Africa
Africa|hCoV-19/Kenya/C460/2020|EPI ISL 457910|B.1.5|Kenya|2020-04-08	Africa|hCoV-19/South Africa/KRISP-K002448/2020|EPI ISL 518037|B.1.1|South Africa|2020-07-17	0.0001392249	Africa
Africa|hCoV-19/Kenya/C4691/2020|EPI ISL 568733|B.1.5|Kenya|2020-05-09	Africa|hCoV-19/South Africa/KRISP-K002448/2020|EPI ISL 518037|B.1.1|South Africa|2020-07-17	0.0001376253	Africa
Africa|hCoV-19/Kenya/C4710/2020|EPI ISL 568735|B.1.5|Kenya|2020-05-08	Africa|hCoV-19/South Africa/KRISP-K002448/2020|EPI ISL 518037|B.1.1|South Africa|2020-07-17	0.0002352451	Africa
Africa|hCoV-19/Kenya/C4717/2020|EPI ISL 568737|B.1.5|Kenya|2020-05-08	Africa|hCoV-19/South Africa/KRISP-K002448/2020|EPI ISL 518037|B.1.1|South Africa|2020-07-17	0.0001773804	Africa
Africa|hCoV-19/Kenya/C4872/2020|EPI ISL 568741|B.1.5|Kenya|2020-05-08	Africa|hCoV-19/South Africa/KRISP-K002448/2020|EPI ISL 518037|B.1.1|South Africa|2020-07-17	0.0001713062	Africa
Africa|hCoV-19/Kenya/C4895/2020|EPI ISL 568742|B.1.5|Kenya|2020-05-08	Africa|hCoV-19/South Africa/KRISP-K002448/2020|EPI ISL 518037|B.1.1|South Africa|2020-07-17	0.0002400443	Africa
Africa|hCoV-19/Kenya/C5008/2020|EPI ISL 568744|B.1|Kenya|2020-05-08	Africa|hCoV-19/South Africa/KRISP-K002448/2020|EPI ISL 518037|B.1.1|South Africa|2020-07-17	0.0001748440	Africa
Africa|hCoV-19/Kenya/C5011/2020|EPI ISL 568745|B.1.5|Kenya|2020-05-08	Africa|hCoV-19/South Africa/KRISP-K002448/2020|EPI ISL 518037|B.1.1|South Africa|2020-07-17	0.0002056843	Africa
Africa|hCoV-19/Kenya/C5119/2020|EPI ISL 568750|B.1|Kenya|2020-05-09	Africa|hCoV-19/South Africa/KRISP-K002448/2020|EPI ISL 518037|B.1.1|South Africa|2020-07-17	0.0001697248	Africa
Africa|hCoV-19/Kenya/C5177/2020|EPI ISL 568752|B.1.5|Kenya|2020-05-09	Africa|hCoV-19/South Africa/KRISP-K002448/2020|EPI ISL 518037|B.1.1|South Africa|2020-07-17	0.0001714337	Africa
Africa|hCoV-19/Kenya/C5178/2020|EPI ISL 568753|B.1.5|Kenya|2020-05-09	Africa|hCoV-19/South Africa/KRISP-K002448/2020|EPI ISL 518037|B.1.1|South Africa|2020-07-17	0.0001764788	Africa
Africa|hCoV-19/Kenya/C5246/2020|EPI ISL 568754|B.1.5|Kenya|2020-05-09	Africa|hCoV-19/South Africa/KRISP-K002448/2020|EPI ISL 518037|B.1.1|South Africa|2020-07-17	0.0001698999	Africa
Africa|hCoV-19/Kenya/C5288/2020|EPI ISL 568755|B.1.5|Kenya|2020-05-10	Africa|hCoV-19/South Africa/KRISP-K002448/2020|EPI ISL 518037|B.1.1|South Africa|2020-07-17	0.0002424952	Africa
Africa|hCoV-19/Kenya/C5289/2020|EPI ISL 568756|B.1.5|Kenya|2020-05-10	Africa|hCoV-19/South Africa/KRISP-K002448/2020|EPI ISL 518037|B.1.1|South Africa|2020-07-17	0.0001411800	Africa
Africa|hCoV-19/Kenya/C5328/2020|EPI ISL 568760|B.1.5|Kenya|2020-05-10	Africa|hCoV-19/South Africa/KRISP-K002448/2020|EPI ISL 518037|B.1.1|South Africa|2020-07-17	0.0001714645	Africa
Africa|hCoV-19/Kenya/C5335/2020|EPI ISL 568762|B.1.5|Kenya|2020-05-10	Africa|hCoV-19/South Africa/KRISP-K002448/2020|EPI ISL 518037|B.1.1|South Africa|2020-07-17	0.0001716119	Africa
Africa|hCoV-19/Kenya/C5384/2020|EPI ISL 568764|B.1.5|Kenya|2020-05-10	Africa|hCoV-19/South Africa/KRISP-K002448/2020|EPI ISL 518037|B.1.1|South Africa|2020-07-17	0.0002352372	Africa
Africa|hCoV-19/Kenya/C54/2020|EPI ISL 457847|B.1|Kenya|2020-03-24	Africa|hCoV-19/South Africa/KRISP-K002448/2020|EPI ISL 518037|B.1.1|South Africa|2020-07-17	0.0002054640	Africa
Africa|hCoV-19/Kenya/C544/2020|EPI ISL 457911|B.1.5|Kenya|2020-04-10	Africa|hCoV-19/South Africa/KRISP-K002448/2020|EPI ISL 518037|B.1.1|South Africa|2020-07-17	0.0001392298	Africa
Africa|hCoV-19/Kenya/C5442/2020|EPI ISL 568767|B.1.5|Kenya|2020-05-10	Africa|hCoV-19/South Africa/KRISP-K002448/2020|EPI ISL 518037|B.1.1|South Africa|2020-07-17	0.0002036698	Africa
Africa|hCoV-19/Kenya/C569/2020|EPI ISL 568700|B.1|Kenya|2020-04-12	Africa|hCoV-19/South Africa/KRISP-K002448/2020|EPI ISL 518037|B.1.1|South Africa|2020-07-17	0.0001747523	Africa
Africa|hCoV-19/Kenya/C5695/2020|EPI ISL 568770|B.1.5|Kenya|2020-05-11	Africa|hCoV-19/South Africa/KRISP-K002448/2020|EPI ISL 518037|B.1.1|South Africa|2020-07-17	0.0002376243	Africa
Africa|hCoV-19/Kenya/C5701/2020|EPI ISL 568772|B.1|Kenya|2020-05-11	Africa|hCoV-19/South Africa/KRISP-K002448/2020|EPI ISL 518037|B.1.1|South Africa|2020-07-17	0.0001697174	Africa
Africa|hCoV-19/Kenya/C571/2020|EPI ISL 568702|A|Kenya|2020-04-12	Africa|hCoV-19/South Africa/KRISP-K002448/2020|EPI ISL 518037|B.1.1|South Africa|2020-07-17	0.0004705742	Africa
Africa|hCoV-19/Kenya/C5767/2020|EPI ISL 568773|B.1.5|Kenya|2020-05-11	Africa|hCoV-19/South Africa/KRISP-K002448/2020|EPI ISL 518037|B.1.1|South Africa|2020-07-17	0.0002796213	Africa
Africa|hCoV-19/Kenya/C5811/2020|EPI ISL 568775|B.1.5|Kenya|2020-05-11	Africa|hCoV-19/South Africa/KRISP-K002448/2020|EPI ISL 518037|B.1.1|South Africa|2020-07-17	0.0001697172	Africa
Africa|hCoV-19/Kenya/C5813/2020|EPI ISL 568776|B.1|Kenya|2020-05-11	Africa|hCoV-19/South Africa/KRISP-K002448/2020|EPI ISL 518037|B.1.1|South Africa|2020-07-17	0.0001714337	Africa
Africa|hCoV-19/Kenya/C5835/2020|EPI ISL 568777|B.1.5|Kenya|2020-05-12	Africa|hCoV-19/South Africa/KRISP-K002448/2020|EPI ISL 518037|B.1.1|South Africa|2020-07-17	0.0002055859	Africa
Africa|hCoV-19/Kenya/C587/2020|EPI ISL 457912|B.1.5|Kenya|2020-04-11	Africa|hCoV-19/South Africa/KRISP-K002448/2020|EPI ISL 518037|B.1.1|South Africa|2020-07-17	0.0001739821	Africa
Africa|hCoV-19/Kenya/C589/2020|EPI ISL 457913|B.1.5|Kenya|2020-04-11	Africa|hCoV-19/South Africa/KRISP-K002448/2020|EPI ISL 518037|B.1.1|South Africa|2020-07-17	0.0001369750	Africa
Africa|hCoV-19/Kenya/C5902/2020|EPI ISL 568779|B.1.5|Kenya|2020-05-12	Africa|hCoV-19/South Africa/KRISP-K002448/2020|EPI ISL 518037|B.1.1|South Africa|2020-07-17	0.0001731431	Africa
Africa|hCoV-19/Kenya/C5911/2020|EPI ISL 568780|B.1.5|Kenya|2020-05-12	Africa|hCoV-19/South Africa/KRISP-K002448/2020|EPI ISL 518037|B.1.1|South Africa|2020-07-17	0.0001730992	Africa
Africa|hCoV-19/Kenya/C5914/2020|EPI ISL 568782|B.1.5|Kenya|2020-05-12	Africa|hCoV-19/South Africa/KRISP-K002448/2020|EPI ISL 518037|B.1.1|South Africa|2020-07-17	0.0002038635	Africa
Africa|hCoV-19/Kenya/C6186/2020|EPI ISL 568787|B.1.5|Kenya|2020-05-13	Africa|hCoV-19/South Africa/KRISP-K002448/2020|EPI ISL 518037|B.1.1|South Africa|2020-07-17	0.0002400556	Africa
Africa|hCoV-19/Kenya/C6255/2020|EPI ISL 568790|B.1.1.33|Kenya|2020-05-13	Africa|hCoV-19/South Africa/KRISP-K002448/2020|EPI ISL 518037|B.1.1|South Africa|2020-07-17	0.0002377665	Africa
Africa|hCoV-19/Kenya/C6298/2020|EPI ISL 568792|B.1|Kenya|2020-05-13	Africa|hCoV-19/South Africa/KRISP-K002448/2020|EPI ISL 518037|B.1.1|South Africa|2020-07-17	0.0001747199	Africa
Africa|hCoV-19/Kenya/C6369/2020|EPI ISL 568794|B.1|Kenya|2020-05-14	Africa|hCoV-19/South Africa/KRISP-K002448/2020|EPI ISL 518037|B.1.1|South Africa|2020-07-17	0.0002442877	Africa
Africa|hCoV-19/Kenya/C6380/2020|EPI ISL 568798|B.1.5|Kenya|2020-05-15	Africa|hCoV-19/South Africa/KRISP-K002448/2020|EPI ISL 518037|B.1.1|South Africa|2020-07-17	0.0001398966	Africa
Africa|hCoV-19/Kenya/C6384/2020|EPI ISL 568799|B.1|Kenya|2020-05-14	Africa|hCoV-19/South Africa/KRISP-K002448/2020|EPI ISL 518037|B.1.1|South Africa|2020-07-17	0.0001713706	Africa
Africa|hCoV-19/Kenya/C639/2020|EPI ISL 568703|B|Kenya|2020-04-14	Africa|hCoV-19/South Africa/KRISP-K002448/2020|EPI ISL 518037|B.1.1|South Africa|2020-07-17	0.0002793343	Africa
Africa|hCoV-19/Kenya/C6518/2020|EPI ISL 568803|B.1.5|Kenya|2020-05-14	Africa|hCoV-19/South Africa/KRISP-K002448/2020|EPI ISL 518037|B.1.1|South Africa|2020-07-17	0.0002459873	Africa
Africa|hCoV-19/Kenya/C6524/2020|EPI ISL 568805|A|Kenya|2020-05-14	Africa|hCoV-19/South Africa/KRISP-K002448/2020|EPI ISL 518037|B.1.1|South Africa|2020-07-17	0.0005175191	Africa
Africa|hCoV-19/Kenya/C656/2020|EPI ISL 457915|B.1.5|Kenya|2020-04-13	Africa|hCoV-19/South Africa/KRISP-K002448/2020|EPI ISL 518037|B.1.1|South Africa|2020-07-17	0.0002016374	Africa
Africa|hCoV-19/Kenya/C6564/2020|EPI ISL 568806|B.1.5|Kenya|2020-05-14	Africa|hCoV-19/South Africa/KRISP-K002448/2020|EPI ISL 518037|B.1.1|South Africa|2020-07-17	0.0002469790	Africa
Africa|hCoV-19/Kenya/C6878/2020|EPI ISL 568813|B.1.1|Kenya|2020-05-15	Africa|hCoV-19/South Africa/KRISP-K002448/2020|EPI ISL 518037|B.1.1|South Africa|2020-07-17	0.0000356327	Africa
Africa|hCoV-19/Kenya/C6914/2020|EPI ISL 568817|B.1|Kenya|2020-05-15	Africa|hCoV-19/South Africa/KRISP-K002448/2020|EPI ISL 518037|B.1.1|South Africa|2020-07-17	0.0002794161	Africa
Africa|hCoV-19/Kenya/C7081/2020|EPI ISL 568824|B.1.5|Kenya|2020-05-16	Africa|hCoV-19/South Africa/KRISP-K002448/2020|EPI ISL 518037|B.1.1|South Africa|2020-07-17	0.0001780706	Africa
Africa|hCoV-19/Kenya/C713/2020|EPI ISL 457920|B.1.5|Kenya|2020-04-14	Africa|hCoV-19/South Africa/KRISP-K002448/2020|EPI ISL 518037|B.1.1|South Africa|2020-07-17	0.0001680197	Africa
Africa|hCoV-19/Kenya/C7579/2020|EPI ISL 568842|A|Kenya|2020-05-16	Africa|hCoV-19/South Africa/KRISP-K002448/2020|EPI ISL 518037|B.1.1|South Africa|2020-07-17	0.0005189048	Africa
Africa|hCoV-19/Kenya/C7605/2020|EPI ISL 568847|A|Kenya|2020-05-16	Africa|hCoV-19/South Africa/KRISP-K002448/2020|EPI ISL 518037|B.1.1|South Africa|2020-07-17	0.0005091021	Africa
Africa|hCoV-19/Kenya/C787/2020|EPI ISL 457921|B.1.5|Kenya|2020-04-15	Africa|hCoV-19/South Africa/KRISP-K002448/2020|EPI ISL 518037|B.1.1|South Africa|2020-07-17	0.0001344073	Africa
Africa|hCoV-19/Kenya/C7949/2020|EPI ISL 568852|B.1|Kenya|2020-05-18	Africa|hCoV-19/South Africa/KRISP-K002448/2020|EPI ISL 518037|B.1.1|South Africa|2020-07-17	0.0002799696	Africa
Africa|hCoV-19/Kenya/C815/2020|EPI ISL 568706|B.1|Kenya|2020-04-16	Africa|hCoV-19/South Africa/KRISP-K002448/2020|EPI ISL 518037|B.1.1|South Africa|2020-07-17	0.0002095697	Africa
Africa|hCoV-19/Kenya/C8240/2020|EPI ISL 568855|B.1.5|Kenya|2020-05-19	Africa|hCoV-19/South Africa/KRISP-K002448/2020|EPI ISL 518037|B.1.1|South Africa|2020-07-17	0.0002108290	Africa
Africa|hCoV-19/Kenya/C926/2020|EPI ISL 457928|B.1.5|Kenya|2020-04-17	Africa|hCoV-19/South Africa/KRISP-K002448/2020|EPI ISL 518037|B.1.1|South Africa|2020-07-17	0.0001690078	Africa
Africa|hCoV-19/Kenya/D5/2020|EPI ISL 457999|B.1|Kenya|2020-05-22	Africa|hCoV-19/South Africa/KRISP-K002448/2020|EPI ISL 518037|B.1.1|South Africa|2020-07-17	0.0004130717	Africa
Africa|hCoV-19/Kenya/D6/2020|EPI ISL 458000|B.40|Kenya|2020-03-17	Africa|hCoV-19/South Africa/KRISP-K002448/2020|EPI ISL 518037|B.1.1|South Africa|2020-07-17	0.0005399909	Africa
Africa|hCoV-19/Kenya/NIC 059/2020|EPI ISL 457827|B.40|Kenya|2020-03	Africa|hCoV-19/South Africa/KRISP-K002448/2020|EPI ISL 518037|B.1.1|South Africa|2020-07-17	0.0004752960	Africa
Africa|hCoV-19/Kenya/NIC 084/2020|EPI ISL 457828|B|Kenya|2020-03	Africa|hCoV-19/South Africa/KRISP-K002448/2020|EPI ISL 518037|B.1.1|South Africa|2020-07-17	0.0004369619	Africa
Africa|hCoV-19/Kenya/NIC 087/2020|EPI ISL 457829|B.1.1.20|Kenya|2020-03	Africa|hCoV-19/South Africa/KRISP-K002448/2020|EPI ISL 518037|B.1.1|South Africa|2020-07-17	0.0000677088	Africa
Africa|hCoV-19/Kenya/NIC 089/2020|EPI ISL 457830|B.1.1.20|Kenya|2020-03	Africa|hCoV-19/South Africa/KRISP-K002448/2020|EPI ISL 518037|B.1.1|South Africa|2020-07-17	0.0000704437	Africa
Africa|hCoV-19/Kenya/NIC 168/2020|EPI ISL 457832|B.1.255|Kenya|2020-03	Africa|hCoV-19/South Africa/KRISP-K002448/2020|EPI ISL 518037|B.1.1|South Africa|2020-07-17	0.0002076056	Africa
Africa|hCoV-19/Kenya/NIC 187/2020|EPI ISL 457833|B.1.5|Kenya|2020-03-20	Africa|hCoV-19/South Africa/KRISP-K002448/2020|EPI ISL 518037|B.1.1|South Africa|2020-07-17	0.0002016238	Africa
Africa|hCoV-19/Kenya/NIC 196/2020|EPI ISL 457834|B.1.1|Kenya|2020-03-21	Africa|hCoV-19/South Africa/KRISP-K002448/2020|EPI ISL 518037|B.1.1|South Africa|2020-07-17	0.0000351172	Africa
Africa|hCoV-19/Kenya/NIC 248/2020|EPI ISL 457836|B.40|Kenya|2020-03-23	Africa|hCoV-19/South Africa/KRISP-K002448/2020|EPI ISL 518037|B.1.1|South Africa|2020-07-17	0.0004110491	Africa
Africa|hCoV-19/Kenya/NIC 266/2020|EPI ISL 457838|B.6|Kenya|2020-03-24	Africa|hCoV-19/South Africa/KRISP-K002448/2020|EPI ISL 518037|B.1.1|South Africa|2020-07-17	0.0005128699	Africa
Africa|hCoV-19/Kenya/NIC 492/2020|EPI ISL 457840|B.1.5|Kenya|2020-03	Africa|hCoV-19/South Africa/KRISP-K002448/2020|EPI ISL 518037|B.1.1|South Africa|2020-07-17	0.0001394725	Africa
Africa|hCoV-19/Kenya/NIC 512/2020|EPI ISL 457841|B.1.5|Kenya|2020-03	Africa|hCoV-19/South Africa/KRISP-K002448/2020|EPI ISL 518037|B.1.1|South Africa|2020-07-17	0.0001393704	Africa
Africa|hCoV-19/Kenya/NIC 569/2020|EPI ISL 457843|B.1.1|Kenya|2020-03-29	Africa|hCoV-19/South Africa/KRISP-K002448/2020|EPI ISL 518037|B.1.1|South Africa|2020-07-17	0.0000671971	Africa
Africa|hCoV-19/Kenya/NIC 593/2020|EPI ISL 457844|B.1.1.316|Kenya|2020-03-29	Africa|hCoV-19/South Africa/KRISP-K002448/2020|EPI ISL 518037|B.1.1|South Africa|2020-07-17	0.0000691602	Africa
Africa|hCoV-19/Kenya/S052/2020|EPI ISL 457932|B.4|Kenya|2020-03-14	Africa|hCoV-19/South Africa/KRISP-K002448/2020|EPI ISL 518037|B.1.1|South Africa|2020-07-17	0.0006209528	Africa
Africa|hCoV-19/Kenya/S109/2020|EPI ISL 457933|B.4|Kenya|2020-03-23	Africa|hCoV-19/South Africa/KRISP-K002448/2020|EPI ISL 518037|B.1.1|South Africa|2020-07-17	0.0005912227	Africa
Africa|hCoV-19/Kenya/S299/2020|EPI ISL 457934|B.1.1.1|Kenya|2020-03-29	Africa|hCoV-19/South Africa/KRISP-K002448/2020|EPI ISL 518037|B.1.1|South Africa|2020-07-17	0.0002054148	Africa
Africa|hCoV-19/Madagascar/IP-01650/2020|EPI ISL 508862|B.1|Madagascar|2020-03-20	Africa|hCoV-19/South Africa/KRISP-K002448/2020|EPI ISL 518037|B.1.1|South Africa|2020-07-17	0.0002352372	Africa
Africa|hCoV-19/Madagascar/IP-01861/2020|EPI ISL 508863|B.1|Madagascar|2020-03-22	Africa|hCoV-19/South Africa/KRISP-K002448/2020|EPI ISL 518037|B.1.1|South Africa|2020-07-17	0.0002352372	Africa
Africa|hCoV-19/Mali/M002593/2020|EPI ISL 487446|A|Mali|2020-04-06	Africa|hCoV-19/South Africa/KRISP-K002448/2020|EPI ISL 518037|B.1.1|South Africa|2020-07-17	0.0005041969	Africa
Africa|hCoV-19/Mali/M002615/2020|EPI ISL 487447|A|Mali|2020-04-06	Africa|hCoV-19/South Africa/KRISP-K002448/2020|EPI ISL 518037|B.1.1|South Africa|2020-07-17	0.0004706217	Africa
Africa|hCoV-19/Mali/M002616/2020|EPI ISL 487448|A|Mali|2020-04-06	Africa|hCoV-19/South Africa/KRISP-K002448/2020|EPI ISL 518037|B.1.1|South Africa|2020-07-17	0.0004378020	Africa
Africa|hCoV-19/Mali/M002618/2020|EPI ISL 487449|A|Mali|2020-04-06	Africa|hCoV-19/South Africa/KRISP-K002448/2020|EPI ISL 518037|B.1.1|South Africa|2020-07-17	0.0005041988	Africa
Africa|hCoV-19/Mali/M002644/2020|EPI ISL 487450|A|Mali|2020-04-08	Africa|hCoV-19/South Africa/KRISP-K002448/2020|EPI ISL 518037|B.1.1|South Africa|2020-07-17	0.0005378590	Africa
Africa|hCoV-19/Mali/M002659/2020|EPI ISL 487451|A|Mali|2020-04-09	Africa|hCoV-19/South Africa/KRISP-K002448/2020|EPI ISL 518037|B.1.1|South Africa|2020-07-17	0.0004705743	Africa
Africa|hCoV-19/Mali/M002663/2020|EPI ISL 487452|A|Mali|2020-04-09	Africa|hCoV-19/South Africa/KRISP-K002448/2020|EPI ISL 518037|B.1.1|South Africa|2020-07-17	0.0005714463	Africa
Africa|hCoV-19/Mali/M002667/2020|EPI ISL 487453|B.1|Mali|2020-04-10	Africa|hCoV-19/South Africa/KRISP-K002448/2020|EPI ISL 518037|B.1.1|South Africa|2020-07-17	0.0002352372	Africa
Africa|hCoV-19/Mali/M002672/2020|EPI ISL 487454|B|Mali|2020-04-10	Africa|hCoV-19/South Africa/KRISP-K002448/2020|EPI ISL 518037|B.1.1|South Africa|2020-07-17	0.0004034375	Africa
Africa|hCoV-19/Mali/M002673/2020|EPI ISL 487455|B.1|Mali|2020-04-10	Africa|hCoV-19/South Africa/KRISP-K002448/2020|EPI ISL 518037|B.1.1|South Africa|2020-07-17	0.0002352325	Africa
Africa|hCoV-19/Mali/M002675/2020|EPI ISL 487456|A|Mali|2020-04-10	Africa|hCoV-19/South Africa/KRISP-K002448/2020|EPI ISL 518037|B.1.1|South Africa|2020-07-17	0.0004705743	Africa
Africa|hCoV-19/Mali/M002698/2020|EPI ISL 487457|A|Mali|2020-04-12	Africa|hCoV-19/South Africa/KRISP-K002448/2020|EPI ISL 518037|B.1.1|South Africa|2020-07-17	0.0004374572	Africa
Africa|hCoV-19/Mali/M002700/2020|EPI ISL 487458|B.1|Mali|2020-04-12	Africa|hCoV-19/South Africa/KRISP-K002448/2020|EPI ISL 518037|B.1.1|South Africa|2020-07-17	0.0003711813	Africa
Africa|hCoV-19/Mali/M002703/2020|EPI ISL 487459|B.1|Mali|2020-04-12	Africa|hCoV-19/South Africa/KRISP-K002448/2020|EPI ISL 518037|B.1.1|South Africa|2020-07-17	0.0003024540	Africa
Africa|hCoV-19/Mali/M002704/2020|EPI ISL 487460|A|Mali|2020-04-12	Africa|hCoV-19/South Africa/KRISP-K002448/2020|EPI ISL 518037|B.1.1|South Africa|2020-07-17	0.0004033155	Africa
Africa|hCoV-19/Mali/M002707/2020|EPI ISL 487461|A|Mali|2020-04-12	Africa|hCoV-19/South Africa/KRISP-K002448/2020|EPI ISL 518037|B.1.1|South Africa|2020-07-17	0.0005714712	Africa
Africa|hCoV-19/Mali/M002758/2020|EPI ISL 487462|B.1|Mali|2020-04-13	Africa|hCoV-19/South Africa/KRISP-K002448/2020|EPI ISL 518037|B.1.1|South Africa|2020-07-17	0.0003361040	Africa
Africa|hCoV-19/Mali/M002823/2020|EPI ISL 487463|A|Mali|2020-04-14	Africa|hCoV-19/South Africa/KRISP-K002448/2020|EPI ISL 518037|B.1.1|South Africa|2020-07-17	0.0005041850	Africa
Africa|hCoV-19/Mali/M002824/2020|EPI ISL 487464|B.1.3|Mali|2020-04-14	Africa|hCoV-19/South Africa/KRISP-K002448/2020|EPI ISL 518037|B.1.1|South Africa|2020-07-17	0.0003360882	Africa
Africa|hCoV-19/Mali/M002826/2020|EPI ISL 487465|A|Mali|2020-04-14	Africa|hCoV-19/South Africa/KRISP-K002448/2020|EPI ISL 518037|B.1.1|South Africa|2020-07-17	0.0004369530	Africa
Africa|hCoV-19/Mali/M002830/2020|EPI ISL 487466|B.1.275|Mali|2020-04-14	Africa|hCoV-19/South Africa/KRISP-K002448/2020|EPI ISL 518037|B.1.1|South Africa|2020-07-17	0.0003024864	Africa
Africa|hCoV-19/Morocco/15N/2020|EPI ISL 458150|B.1.1|Morocco|2020-05-15	Africa|hCoV-19/South Africa/KRISP-K002448/2020|EPI ISL 518037|B.1.1|South Africa|2020-07-17	0.0003364873	Africa
Africa|hCoV-19/Morocco/6887/2020|EPI ISL 459965|B.1.1|Morocco|2020-03-03	Africa|hCoV-19/South Africa/KRISP-K002448/2020|EPI ISL 518037|B.1.1|South Africa|2020-07-17	0.0000335967	Africa
Africa|hCoV-19/Morocco/6888/2020|EPI ISL 459966|B.1.1|Morocco|2020-03-15	Africa|hCoV-19/South Africa/KRISP-K002448/2020|EPI ISL 518037|B.1.1|South Africa|2020-07-17	0.0001343983	Africa
Africa|hCoV-19/Morocco/6889/2020|EPI ISL 459967|B.1.5|Morocco|2020-03-15	Africa|hCoV-19/South Africa/KRISP-K002448/2020|EPI ISL 518037|B.1.1|South Africa|2020-07-17	0.0001356468	Africa
Africa|hCoV-19/Morocco/6890/2020|EPI ISL 459968|B.1.5|Morocco|2020-03-17	Africa|hCoV-19/South Africa/KRISP-K002448/2020|EPI ISL 518037|B.1.1|South Africa|2020-07-17	0.0002028936	Africa
Africa|hCoV-19/Morocco/6891/2020|EPI ISL 459969|B.1.255|Morocco|2020-03-20	Africa|hCoV-19/South Africa/KRISP-K002448/2020|EPI ISL 518037|B.1.1|South Africa|2020-07-17	0.0002037843	Africa
Africa|hCoV-19/Morocco/6892/2020|EPI ISL 459970|B.1.5|Morocco|2020-03-17	Africa|hCoV-19/South Africa/KRISP-K002448/2020|EPI ISL 518037|B.1.1|South Africa|2020-07-17	0.0002038999	Africa
Africa|hCoV-19/Morocco/6893/2020|EPI ISL 459971|B.1.153|Morocco|2020-03-18	Africa|hCoV-19/South Africa/KRISP-K002448/2020|EPI ISL 518037|B.1.1|South Africa|2020-07-17	0.0003748637	Africa
Africa|hCoV-19/Morocco/6894/2020|EPI ISL 459972|B.1|Morocco|2020-03-20	Africa|hCoV-19/South Africa/KRISP-K002448/2020|EPI ISL 518037|B.1.1|South Africa|2020-07-17	0.0003360882	Africa
Africa|hCoV-19/Morocco/6895/2020|EPI ISL 459973|B.1.1|Morocco|2020-03-20	Africa|hCoV-19/South Africa/KRISP-K002448/2020|EPI ISL 518037|B.1.1|South Africa|2020-07-17	0.0000671948	Africa
Africa|hCoV-19/Morocco/6897/2020|EPI ISL 459975|B.1.5|Morocco|2020-03-21	Africa|hCoV-19/South Africa/KRISP-K002448/2020|EPI ISL 518037|B.1.1|South Africa|2020-07-17	0.0002016306	Africa
Africa|hCoV-19/Morocco/6898/2020|EPI ISL 459976|B.1|Morocco|2020-03-16	Africa|hCoV-19/South Africa/KRISP-K002448/2020|EPI ISL 518037|B.1.1|South Africa|2020-07-17	0.0002688714	Africa
Africa|hCoV-19/Morocco/6899/2020|EPI ISL 459977|B.1.1|Morocco|2020-04-21	Africa|hCoV-19/South Africa/KRISP-K002448/2020|EPI ISL 518037|B.1.1|South Africa|2020-07-17	0.0000671978	Africa
Africa|hCoV-19/Morocco/6900/2020|EPI ISL 459978|B.1.1.247|Morocco|2020-04-20	Africa|hCoV-19/South Africa/KRISP-K002448/2020|EPI ISL 518037|B.1.1|South Africa|2020-07-17	0.0001680119	Africa
Africa|hCoV-19/Morocco/6901/2020|EPI ISL 459979|B.1|Morocco|2020-04-19	Africa|hCoV-19/South Africa/KRISP-K002448/2020|EPI ISL 518037|B.1.1|South Africa|2020-07-17	0.0002688480	Africa
Africa|hCoV-19/Morocco/6902/2020|EPI ISL 459980|B.1.1|Morocco|2020-04-19	Africa|hCoV-19/South Africa/KRISP-K002448/2020|EPI ISL 518037|B.1.1|South Africa|2020-07-17	0.0002016183	Africa
Africa|hCoV-19/Morocco/6903/2020|EPI ISL 459981|B.1|Morocco|2020-04-19	Africa|hCoV-19/South Africa/KRISP-K002448/2020|EPI ISL 518037|B.1.1|South Africa|2020-07-17	0.0004033397	Africa
Africa|hCoV-19/Morocco/6904/2020|EPI ISL 459982|B.1|Morocco|2020-04-18	Africa|hCoV-19/South Africa/KRISP-K002448/2020|EPI ISL 518037|B.1.1|South Africa|2020-07-17	0.0003697219	Africa
Africa|hCoV-19/Morocco/6905/2020|EPI ISL 459983|B.1.1|Morocco|2020-04-21	Africa|hCoV-19/South Africa/KRISP-K002448/2020|EPI ISL 518037|B.1.1|South Africa|2020-07-17	0.0001344068	Africa
Africa|hCoV-19/Morocco/6906/2020|EPI ISL 459984|B.1.1|Morocco|2020-04-06	Africa|hCoV-19/South Africa/KRISP-K002448/2020|EPI ISL 518037|B.1.1|South Africa|2020-07-17	0.0000335967	Africa
Africa|hCoV-19/Morocco/AZ183/2020|EPI ISL 476026|B.1.1|Morocco|2020-05-11	Africa|hCoV-19/South Africa/KRISP-K002448/2020|EPI ISL 518037|B.1.1|South Africa|2020-07-17	0.0002352364	Africa
Africa|hCoV-19/Morocco/CA24/2020|EPI ISL 476025|B.1.1|Morocco|2020-05-02	Africa|hCoV-19/South Africa/KRISP-K002448/2020|EPI ISL 518037|B.1.1|South Africa|2020-07-17	0.0003697243	Africa
Africa|hCoV-19/Morocco/HMIMV-Rabat102-03/2020|EPI ISL 471456|B.1|Morocco|2020-03-31	Africa|hCoV-19/South Africa/KRISP-K002448/2020|EPI ISL 518037|B.1.1|South Africa|2020-07-17	0.0003697206	Africa
Africa|hCoV-19/Morocco/HMIMV-Rabat1025-04/2020|EPI ISL 471457|B.1|Morocco|2020-04-13	Africa|hCoV-19/South Africa/KRISP-K002448/2020|EPI ISL 518037|B.1.1|South Africa|2020-07-17	0.0003024804	Africa
Africa|hCoV-19/Morocco/HMIMV-Rabat1429-04/2020|EPI ISL 471458|B.1|Morocco|2020-04-19	Africa|hCoV-19/South Africa/KRISP-K002448/2020|EPI ISL 518037|B.1.1|South Africa|2020-07-17	0.0004033587	Africa
Africa|hCoV-19/Morocco/HMIMV-Rabat1435-04/2020|EPI ISL 471459|B.1|Morocco|2020-04-19	Africa|hCoV-19/South Africa/KRISP-K002448/2020|EPI ISL 518037|B.1.1|South Africa|2020-07-17	0.0002688543	Africa
Africa|hCoV-19/Morocco/HMIMV-Rabat1462-04/2020|EPI ISL 471460|B.1|Morocco|2020-04-19	Africa|hCoV-19/South Africa/KRISP-K002448/2020|EPI ISL 518037|B.1.1|South Africa|2020-07-17	0.0003697219	Africa
Africa|hCoV-19/Morocco/OUA677-19/2020|EPI ISL 451400|B.1.5|Morocco|2020-04-23	Africa|hCoV-19/South Africa/KRISP-K002448/2020|EPI ISL 518037|B.1.1|South Africa|2020-07-17	0.0002688660	Africa
Africa|hCoV-19/Morocco/RA85/2020|EPI ISL 467299|B.1|Morocco|2020-05-21	Africa|hCoV-19/South Africa/KRISP-K002448/2020|EPI ISL 518037|B.1.1|South Africa|2020-07-17	0.0007398068	Africa
Africa|hCoV-19/Morocco/RMPS-01/2020|EPI ISL 469017|B.1|Morocco|2020-04-13	Africa|hCoV-19/South Africa/KRISP-K002448/2020|EPI ISL 518037|B.1.1|South Africa|2020-07-17	0.0002352372	Africa
Africa|hCoV-19/Morocco/RMPS-02/2020|EPI ISL 469049|B.1|Morocco|2020-03-30	Africa|hCoV-19/South Africa/KRISP-K002448/2020|EPI ISL 518037|B.1.1|South Africa|2020-07-17	0.0002352475	Africa
Africa|hCoV-19/Morocco/RMPS-03/2020|EPI ISL 469051|B.1|Morocco|2020-04-03	Africa|hCoV-19/South Africa/KRISP-K002448/2020|EPI ISL 518037|B.1.1|South Africa|2020-07-17	0.0003360882	Africa
Africa|hCoV-19/Morocco/RMPS-04/2020|EPI ISL 469052|B.1|Morocco|2020-03-30	Africa|hCoV-19/South Africa/KRISP-K002448/2020|EPI ISL 518037|B.1.1|South Africa|2020-07-17	0.0002352372	Africa
Africa|hCoV-19/Morocco/RMPS-05/2020|EPI ISL 469053|B.1|Morocco|2020-03-30	Africa|hCoV-19/South Africa/KRISP-K002448/2020|EPI ISL 518037|B.1.1|South Africa|2020-07-17	0.0002016278	Africa
Africa|hCoV-19/Morocco/RMPS-06/2020|EPI ISL 469054|B.1|Morocco|2020-04-01	Africa|hCoV-19/South Africa/KRISP-K002448/2020|EPI ISL 518037|B.1.1|South Africa|2020-07-17	0.0002352372	Africa
Africa|hCoV-19/Morocco/RMPS-12/2020|EPI ISL 482737|B.1.1|Morocco|2020-05-08	Africa|hCoV-19/South Africa/KRISP-K002448/2020|EPI ISL 518037|B.1.1|South Africa|2020-07-17	0.0002394005	Africa
Africa|hCoV-19/Morocco/RMPS-13/2020|EPI ISL 482738|B.1|Morocco|2020-04-10	Africa|hCoV-19/South Africa/KRISP-K002448/2020|EPI ISL 518037|B.1.1|South Africa|2020-07-17	0.0002393875	Africa
Africa|hCoV-19/Morocco/RMPS-14/2020|EPI ISL 482739|B.1|Morocco|2020-04-22	Africa|hCoV-19/South Africa/KRISP-K002448/2020|EPI ISL 518037|B.1.1|South Africa|2020-07-17	0.0002441459	Africa
Africa|hCoV-19/Morocco/refstage1/2020|EPI ISL 476559|B.1.5|Morocco|2020-02-27	Africa|hCoV-19/South Africa/KRISP-K002448/2020|EPI ISL 518037|B.1.1|South Africa|2020-07-17	0.0001344073	Africa
Africa|hCoV-19/Nigeria/AB03-CV135/2020|EPI ISL 527872|B.1.5|Nigeria|2020-05-12	Africa|hCoV-19/South Africa/KRISP-K002448/2020|EPI ISL 518037|B.1.1|South Africa|2020-07-17	0.0002717419	Africa
Africa|hCoV-19/Nigeria/ED01-CV155/2020|EPI ISL 527873|B.40|Nigeria|2020-02-21	Africa|hCoV-19/South Africa/KRISP-K002448/2020|EPI ISL 518037|B.1.1|South Africa|2020-07-17	0.0005378544	Africa
Africa|hCoV-19/Nigeria/ED02-CV156/2020|EPI ISL 527874|B.40|Nigeria|2020-03-23	Africa|hCoV-19/South Africa/KRISP-K002448/2020|EPI ISL 518037|B.1.1|South Africa|2020-07-17	0.0004369617	Africa
Africa|hCoV-19/Nigeria/ED03-CV157/2020|EPI ISL 527875|B.40|Nigeria|2020-03-26	Africa|hCoV-19/South Africa/KRISP-K002448/2020|EPI ISL 518037|B.1.1|South Africa|2020-07-17	0.0005896800	Africa
Africa|hCoV-19/Nigeria/ED04-CV158/2020|EPI ISL 527876|A|Nigeria|2020-03-25	Africa|hCoV-19/South Africa/KRISP-K002448/2020|EPI ISL 518037|B.1.1|South Africa|2020-07-17	0.0004705832	Africa
Africa|hCoV-19/Nigeria/ED06-CV159/2020|EPI ISL 527877|A|Nigeria|2020-03-25	Africa|hCoV-19/South Africa/KRISP-K002448/2020|EPI ISL 518037|B.1.1|South Africa|2020-07-17	0.0004513557	Africa
Africa|hCoV-19/Nigeria/ED07-CV160/2020|EPI ISL 527878|B.40|Nigeria|2020-03-31	Africa|hCoV-19/South Africa/KRISP-K002448/2020|EPI ISL 518037|B.1.1|South Africa|2020-07-17	0.0005715429	Africa
Africa|hCoV-19/Nigeria/ED1010-CV215/2020|EPI ISL 527879|B.1.1.229|Nigeria|2020-05-04	Africa|hCoV-19/South Africa/KRISP-K002448/2020|EPI ISL 518037|B.1.1|South Africa|2020-07-17	0.0001007967	Africa
Africa|hCoV-19/Nigeria/ED18-CV161/2020|EPI ISL 527880|B.1.5|Nigeria|2020-03-25	Africa|hCoV-19/South Africa/KRISP-K002448/2020|EPI ISL 518037|B.1.1|South Africa|2020-07-17	0.0001683932	Africa
Africa|hCoV-19/Nigeria/ED20-CV162/2020|EPI ISL 527881|B.1|Nigeria|2020-03-30	Africa|hCoV-19/South Africa/KRISP-K002448/2020|EPI ISL 518037|B.1.1|South Africa|2020-07-17	0.0002352373	Africa
Africa|hCoV-19/Nigeria/ED25-CV163/2020|EPI ISL 527882|B.1.5|Nigeria|2020-05-09	Africa|hCoV-19/South Africa/KRISP-K002448/2020|EPI ISL 518037|B.1.1|South Africa|2020-07-17	0.0001680125	Africa
Africa|hCoV-19/Nigeria/ED32-CV164/2020|EPI ISL 527883|B.1.5|Nigeria|2020-05-18	Africa|hCoV-19/South Africa/KRISP-K002448/2020|EPI ISL 518037|B.1.1|South Africa|2020-07-17	0.0001694912	Africa
Africa|hCoV-19/Nigeria/ED46-CV165/2020|EPI ISL 527884|B.1.1.229|Nigeria|2020-04-24	Africa|hCoV-19/South Africa/KRISP-K002448/2020|EPI ISL 518037|B.1.1|South Africa|2020-07-17	0.0001680091	Africa
Africa|hCoV-19/Nigeria/ED48-CV193/2020|EPI ISL 527885|B.1.5|Nigeria|2020-04-26	Africa|hCoV-19/South Africa/KRISP-K002448/2020|EPI ISL 518037|B.1.1|South Africa|2020-07-17	0.0001376674	Africa
Africa|hCoV-19/Nigeria/EK025-CV58/2020|EPI ISL 487098|B.1.1.71|Nigeria|2020-04-19	Africa|hCoV-19/South Africa/KRISP-K002448/2020|EPI ISL 518037|B.1.1|South Africa|2020-07-17	0.0001720590	Africa
