## Supplementary material for "Epidemiology and genetic diversity of SARS-CoV-2 lineages circulating in Africa": Pairwise distance: ContinentsPairwiseDistance.csv (part 347 of 1021)

Species 1	Species 2	Dist	Continent
Africa|hCoV-19/Nigeria/EK084-CV50/2020|EPI ISL 487105|B.1.1.71|Nigeria|2020-04-23	Africa|hCoV-19/South Africa/KRISP-K002448/2020|EPI ISL 518037|B.1.1|South Africa|2020-07-17	0.0001680078	Africa
Africa|hCoV-19/Nigeria/EK220-CV54/2020|EPI ISL 487102|B.1.1|Nigeria|2020-05-14	Africa|hCoV-19/South Africa/KRISP-K002448/2020|EPI ISL 518037|B.1.1|South Africa|2020-07-17	0.0001345642	Africa
Africa|hCoV-19/Nigeria/EK254-CV60/2020|EPI ISL 487096|B.1.1|Nigeria|2020-05-19	Africa|hCoV-19/South Africa/KRISP-K002448/2020|EPI ISL 518037|B.1.1|South Africa|2020-07-17	0.0001380988	Africa
Africa|hCoV-19/Nigeria/EK291-CV115/2020|EPI ISL 527887|B.1.1|Nigeria|2020-06-02	Africa|hCoV-19/South Africa/KRISP-K002448/2020|EPI ISL 518037|B.1.1|South Africa|2020-07-17	0.0001680191	Africa
Africa|hCoV-19/Nigeria/KW017-CV24/2020|EPI ISL 455362|B.1.255|Nigeria|2020-04-10	Africa|hCoV-19/South Africa/KRISP-K002448/2020|EPI ISL 518037|B.1.1|South Africa|2020-07-17	0.0002688597	Africa
Africa|hCoV-19/Nigeria/KW298-CV48/2020|EPI ISL 487107|A|Nigeria|2020-05-08	Africa|hCoV-19/South Africa/KRISP-K002448/2020|EPI ISL 518037|B.1.1|South Africa|2020-07-17	0.0005378336	Africa
Africa|hCoV-19/Nigeria/KW326-CV52/2020|EPI ISL 487103|B.1.1|Nigeria|2020-05-09	Africa|hCoV-19/South Africa/KRISP-K002448/2020|EPI ISL 518037|B.1.1|South Africa|2020-07-17	0.0001013526	Africa
Africa|hCoV-19/Nigeria/Lagos01/2020|EPI ISL 413550|B.1.1|Nigeria|2020-02-27	Africa|hCoV-19/South Africa/KRISP-K002448/2020|EPI ISL 518037|B.1.1|South Africa|2020-07-17	0.0000680420	Africa
Africa|hCoV-19/Nigeria/NG57752/2020|EPI ISL 462992|B.1.1|Nigeria|2020-03	Africa|hCoV-19/South Africa/KRISP-K002448/2020|EPI ISL 518037|B.1.1|South Africa|2020-07-17	0.0001009186	Africa
Africa|hCoV-19/Nigeria/OG007-CV22/2020|EPI ISL 455412|B.40|Nigeria|2020-03-29	Africa|hCoV-19/South Africa/KRISP-K002448/2020|EPI ISL 518037|B.1.1|South Africa|2020-07-17	0.0004706042	Africa
Africa|hCoV-19/Nigeria/ON191-CV49/2020|EPI ISL 487106|B.1.246|Nigeria|2020-06-30	Africa|hCoV-19/South Africa/KRISP-K002448/2020|EPI ISL 518037|B.1.1|South Africa|2020-07-17	0.0003377109	Africa
Africa|hCoV-19/Nigeria/ON505-CV43/2020|EPI ISL 487112|B.1.246|Nigeria|2020-05-24	Africa|hCoV-19/South Africa/KRISP-K002448/2020|EPI ISL 518037|B.1.1|South Africa|2020-07-17	0.0004033221	Africa
Africa|hCoV-19/Nigeria/ON507-CV44/2020|EPI ISL 487111|B.1.1.10|Nigeria|2020-05-24	Africa|hCoV-19/South Africa/KRISP-K002448/2020|EPI ISL 518037|B.1.1|South Africa|2020-07-17	0.0002355221	Africa
Africa|hCoV-19/Nigeria/ON595-CV121/2020|EPI ISL 527888|B.1.1.90|Nigeria|2020-06-03	Africa|hCoV-19/South Africa/KRISP-K002448/2020|EPI ISL 518037|B.1.1|South Africa|2020-07-17	0.0002016231	Africa
Africa|hCoV-19/Nigeria/ON705-CV153/2020|EPI ISL 527889|B.1.1.1|Nigeria|2020-06-09	Africa|hCoV-19/South Africa/KRISP-K002448/2020|EPI ISL 518037|B.1.1|South Africa|2020-07-17	0.0003024469	Africa
Africa|hCoV-19/Nigeria/ON752-CV144/2020|EPI ISL 527890|B.1|Nigeria|2020-06-11	Africa|hCoV-19/South Africa/KRISP-K002448/2020|EPI ISL 518037|B.1.1|South Africa|2020-07-17	0.0003699655	Africa
Africa|hCoV-19/Nigeria/ON920-CV152/2020|EPI ISL 527891|B.1.1.220|Nigeria|2020-06-16	Africa|hCoV-19/South Africa/KRISP-K002448/2020|EPI ISL 518037|B.1.1|South Africa|2020-07-17	0.0002018537	Africa
Africa|hCoV-19/Nigeria/ON969-CV145/2020|EPI ISL 527892|B.1.1|Nigeria|2020-06-17	Africa|hCoV-19/South Africa/KRISP-K002448/2020|EPI ISL 518037|B.1.1|South Africa|2020-07-17	0.0002016359	Africa
Africa|hCoV-19/Nigeria/OS016-CV3/2020|EPI ISL 455413|B.40|Nigeria|2020-03-27	Africa|hCoV-19/South Africa/KRISP-K002448/2020|EPI ISL 518037|B.1.1|South Africa|2020-07-17	0.0004382577	Africa
Africa|hCoV-19/Nigeria/OS030-CV5/2020|EPI ISL 455415|A|Nigeria|2020-03-29	Africa|hCoV-19/South Africa/KRISP-K002448/2020|EPI ISL 518037|B.1.1|South Africa|2020-07-17	0.0006270319	Africa
Africa|hCoV-19/Nigeria/OS055-CV8/2020|EPI ISL 455418|A|Nigeria|2020-03-29	Africa|hCoV-19/South Africa/KRISP-K002448/2020|EPI ISL 518037|B.1.1|South Africa|2020-07-17	0.0006212748	Africa
Africa|hCoV-19/Nigeria/OS060-CV9/2020|EPI ISL 455419|B.1|Nigeria|2020-03-29	Africa|hCoV-19/South Africa/KRISP-K002448/2020|EPI ISL 518037|B.1.1|South Africa|2020-07-17	0.0003728630	Africa
Africa|hCoV-19/Nigeria/OS070-CV11/2020|EPI ISL 455422|A|Nigeria|2020-03-29	Africa|hCoV-19/South Africa/KRISP-K002448/2020|EPI ISL 518037|B.1.1|South Africa|2020-07-17	0.0006051134	Africa
Africa|hCoV-19/Nigeria/OS085-CV14/2020|EPI ISL 455424|A|Nigeria|2020-03-29	Africa|hCoV-19/South Africa/KRISP-K002448/2020|EPI ISL 518037|B.1.1|South Africa|2020-07-17	0.0005042189	Africa
Africa|hCoV-19/Nigeria/OS125-CV20/2020|EPI ISL 455427|A|Nigeria|2020-03-29	Africa|hCoV-19/South Africa/KRISP-K002448/2020|EPI ISL 518037|B.1.1|South Africa|2020-07-17	0.0006294413	Africa
Africa|hCoV-19/Nigeria/OS294-CV42/2020|EPI ISL 487113|B.1.5|Nigeria|2020-04-23	Africa|hCoV-19/South Africa/KRISP-K002448/2020|EPI ISL 518037|B.1.1|South Africa|2020-07-17	0.0002352420	Africa
Africa|hCoV-19/Nigeria/OS524-CV45/2020|EPI ISL 487110|B.1.22|Nigeria|2020-05-11	Africa|hCoV-19/South Africa/KRISP-K002448/2020|EPI ISL 518037|B.1.1|South Africa|2020-07-17	0.0003360882	Africa
Africa|hCoV-19/Nigeria/OS589-CV46/2020|EPI ISL 487109|B.1.22|Nigeria|2020-05-29	Africa|hCoV-19/South Africa/KRISP-K002448/2020|EPI ISL 518037|B.1.1|South Africa|2020-07-17	0.0003698324	Africa
Africa|hCoV-19/Nigeria/OY008-CV29/2020|EPI ISL 455429|B.1|Nigeria|2020-03-27	Africa|hCoV-19/South Africa/KRISP-K002448/2020|EPI ISL 518037|B.1.1|South Africa|2020-07-17	0.0002352372	Africa
Africa|hCoV-19/Nigeria/OY045A-CV35/2020|EPI ISL 455431|B.40|Nigeria|2020-04-02	Africa|hCoV-19/South Africa/KRISP-K002448/2020|EPI ISL 518037|B.1.1|South Africa|2020-07-17	0.0004370646	Africa
Africa|hCoV-19/Nigeria/OY094-CV57/2020|EPI ISL 487099|B.1.1.102|Nigeria|2020-04-24	Africa|hCoV-19/South Africa/KRISP-K002448/2020|EPI ISL 518037|B.1.1|South Africa|2020-07-17	0.0001008031	Africa
Africa|hCoV-19/Nigeria/OY175-CV51/2020|EPI ISL 487104|B.1|Nigeria|2020-05-03	Africa|hCoV-19/South Africa/KRISP-K002448/2020|EPI ISL 518037|B.1.1|South Africa|2020-07-17	0.0003411017	Africa
Africa|hCoV-19/Nigeria/OY233-CV66/2020|EPI ISL 487091|B.1.246|Nigeria|2020-05-13	Africa|hCoV-19/South Africa/KRISP-K002448/2020|EPI ISL 518037|B.1.1|South Africa|2020-07-17	0.0005042171	Africa
Africa|hCoV-19/Nigeria/OY260-CV55/2020|EPI ISL 487101|B.1.265|Nigeria|2020-05-16	Africa|hCoV-19/South Africa/KRISP-K002448/2020|EPI ISL 518037|B.1.1|South Africa|2020-07-17	0.0004033221	Africa
Africa|hCoV-19/Nigeria/OY592-CV167/2020|EPI ISL 527898|B.1.265|Nigeria|2020-06-10	Africa|hCoV-19/South Africa/KRISP-K002448/2020|EPI ISL 518037|B.1.1|South Africa|2020-07-17	0.0005042459	Africa
Africa|hCoV-19/Nigeria/OY595-CV168/2020|EPI ISL 527899|B.1.265|Nigeria|2020-06-09	Africa|hCoV-19/South Africa/KRISP-K002448/2020|EPI ISL 518037|B.1.1|South Africa|2020-07-17	0.0005212551	Africa
Africa|hCoV-19/Nigeria/OY598-CV169/2020|EPI ISL 527900|B.1.1|Nigeria|2020-06-09	Africa|hCoV-19/South Africa/KRISP-K002448/2020|EPI ISL 518037|B.1.1|South Africa|2020-07-17	0.0003096125	Africa
Africa|hCoV-19/Nigeria/OY605-CV170/2020|EPI ISL 527901|B.1.1|Nigeria|2020-06-12	Africa|hCoV-19/South Africa/KRISP-K002448/2020|EPI ISL 518037|B.1.1|South Africa|2020-07-17	0.0003360586	Africa
Africa|hCoV-19/Nigeria/OY608-CV172/2020|EPI ISL 527903|B.1.1|Nigeria|2020-06-11	Africa|hCoV-19/South Africa/KRISP-K002448/2020|EPI ISL 518037|B.1.1|South Africa|2020-07-17	0.0002035537	Africa
Africa|hCoV-19/Nigeria/OY612-CV173/2020|EPI ISL 527904|B.1.1|Nigeria|2020-06-13	Africa|hCoV-19/South Africa/KRISP-K002448/2020|EPI ISL 518037|B.1.1|South Africa|2020-07-17	0.0002017953	Africa
Africa|hCoV-19/Nigeria/OY616-CV174/2020|EPI ISL 527905|B.1.1|Nigeria|2020-06-12	Africa|hCoV-19/South Africa/KRISP-K002448/2020|EPI ISL 518037|B.1.1|South Africa|2020-07-17	0.0003365565	Africa
Africa|hCoV-19/Nigeria/OY625-CV182/2020|EPI ISL 527909|B.1.1|Nigeria|2020-06-13	Africa|hCoV-19/South Africa/KRISP-K002448/2020|EPI ISL 518037|B.1.1|South Africa|2020-07-17	0.0002040249	Africa
Africa|hCoV-19/Nigeria/OY626-CV183/2020|EPI ISL 527910|B.1.1|Nigeria|2020-06-13	Africa|hCoV-19/South Africa/KRISP-K002448/2020|EPI ISL 518037|B.1.1|South Africa|2020-07-17	0.0002032577	Africa
Africa|hCoV-19/Nigeria/OY627-CV184/2020|EPI ISL 527911|B.1.1|Nigeria|2020-06-13	Africa|hCoV-19/South Africa/KRISP-K002448/2020|EPI ISL 518037|B.1.1|South Africa|2020-07-17	0.0000672212	Africa
Africa|hCoV-19/Nigeria/OY628-CV185/2020|EPI ISL 527912|B.1.1|Nigeria|2020-06-13	Africa|hCoV-19/South Africa/KRISP-K002448/2020|EPI ISL 518037|B.1.1|South Africa|2020-07-17	0.0003024661	Africa
Africa|hCoV-19/Nigeria/OY633-CV189/2020|EPI ISL 527914|B.1.1.71|Nigeria|2020-06-16	Africa|hCoV-19/South Africa/KRISP-K002448/2020|EPI ISL 518037|B.1.1|South Africa|2020-07-17	0.0002688417	Africa
Africa|hCoV-19/Nigeria/OY636-CV192/2020|EPI ISL 527915|B.1.1|Nigeria|2020-06-17	Africa|hCoV-19/South Africa/KRISP-K002448/2020|EPI ISL 518037|B.1.1|South Africa|2020-07-17	0.0001680012	Africa
Africa|hCoV-19/Senegal/003/2020|EPI ISL 418206|B.1.356|Senegal|2020-02-28	Africa|hCoV-19/South Africa/KRISP-K002448/2020|EPI ISL 518037|B.1.1|South Africa|2020-07-17	0.0002695181	Africa
Africa|hCoV-19/Senegal/016/2020|EPI ISL 418207|B.1.356|Senegal|2020-03-02	Africa|hCoV-19/South Africa/KRISP-K002448/2020|EPI ISL 518037|B.1.1|South Africa|2020-07-17	0.0002688480	Africa
Africa|hCoV-19/Senegal/020/2020|EPI ISL 418208|B.1.356|Senegal|2020-03-04	Africa|hCoV-19/South Africa/KRISP-K002448/2020|EPI ISL 518037|B.1.1|South Africa|2020-07-17	0.0002695999	Africa
Africa|hCoV-19/Senegal/026/2020|EPI ISL 418209|B.1.356|Senegal|2020-03-03	Africa|hCoV-19/South Africa/KRISP-K002448/2020|EPI ISL 518037|B.1.1|South Africa|2020-07-17	0.0003024601	Africa
Africa|hCoV-19/Senegal/073/2020|EPI ISL 418210|B.1|Senegal|2020-03-10	Africa|hCoV-19/South Africa/KRISP-K002448/2020|EPI ISL 518037|B.1.1|South Africa|2020-07-17	0.0001680198	Africa
Africa|hCoV-19/Senegal/082/2020|EPI ISL 418211|B.1|Senegal|2020-03-11	Africa|hCoV-19/South Africa/KRISP-K002448/2020|EPI ISL 518037|B.1.1|South Africa|2020-07-17	0.0001680989	Africa
Africa|hCoV-19/Senegal/087/2020|EPI ISL 418212|B.1|Senegal|2020-03-11	Africa|hCoV-19/South Africa/KRISP-K002448/2020|EPI ISL 518037|B.1.1|South Africa|2020-07-17	0.0001685237	Africa
Africa|hCoV-19/Senegal/094/2020|EPI ISL 418213|B.1|Senegal|2020-03-12	Africa|hCoV-19/South Africa/KRISP-K002448/2020|EPI ISL 518037|B.1.1|South Africa|2020-07-17	0.0002018177	Africa
Africa|hCoV-19/Senegal/102/2020|EPI ISL 418214|B.1|Senegal|2020-03-12	Africa|hCoV-19/South Africa/KRISP-K002448/2020|EPI ISL 518037|B.1.1|South Africa|2020-07-17	0.0001744737	Africa
Africa|hCoV-19/Senegal/119/2020|EPI ISL 418215|B.1|Senegal|2020-03-12	Africa|hCoV-19/South Africa/KRISP-K002448/2020|EPI ISL 518037|B.1.1|South Africa|2020-07-17	0.0002370660	Africa
Africa|hCoV-19/Senegal/1351/2020|EPI ISL 480556|B.6|Senegal|2020-03-28	Africa|hCoV-19/South Africa/KRISP-K002448/2020|EPI ISL 518037|B.1.1|South Africa|2020-07-17	0.0004379523	Africa
Africa|hCoV-19/Senegal/136/2020|EPI ISL 418216|A.2|Senegal|2020-03-13	Africa|hCoV-19/South Africa/KRISP-K002448/2020|EPI ISL 518037|B.1.1|South Africa|2020-07-17	0.0005378317	Africa
Africa|hCoV-19/Senegal/139/2020|EPI ISL 418217|B.1|Senegal|2020-03-13	Africa|hCoV-19/South Africa/KRISP-K002448/2020|EPI ISL 518037|B.1.1|South Africa|2020-07-17	0.0002029123	Africa
Africa|hCoV-19/Senegal/1683/2020|EPI ISL 480783|B.1|Senegal|2020-03-31	Africa|hCoV-19/South Africa/KRISP-K002448/2020|EPI ISL 518037|B.1.1|South Africa|2020-07-17	0.0002021012	Africa
Africa|hCoV-19/Senegal/1749/2020|EPI ISL 480787|B.1|Senegal|2020-03-31	Africa|hCoV-19/South Africa/KRISP-K002448/2020|EPI ISL 518037|B.1.1|South Africa|2020-07-17	0.0002025261	Africa
Africa|hCoV-19/Senegal/1966/2020|EPI ISL 480789|A.11|Senegal|2020-04-01	Africa|hCoV-19/South Africa/KRISP-K002448/2020|EPI ISL 518037|B.1.1|South Africa|2020-07-17	0.0005044243	Africa
Africa|hCoV-19/Senegal/2840/2020|EPI ISL 481220|B.1|Senegal|2020-04-06	Africa|hCoV-19/South Africa/KRISP-K002448/2020|EPI ISL 518037|B.1.1|South Africa|2020-07-17	0.0004149497	Africa
Africa|hCoV-19/Senegal/2865/2020|EPI ISL 481234|B.1|Senegal|2020-04-07	Africa|hCoV-19/South Africa/KRISP-K002448/2020|EPI ISL 518037|B.1.1|South Africa|2020-07-17	0.0004111979	Africa
Africa|hCoV-19/Senegal/306/2020|EPI ISL 420069|B.3|Senegal|2020-03-17	Africa|hCoV-19/South Africa/KRISP-K002448/2020|EPI ISL 518037|B.1.1|South Africa|2020-07-17	0.0003360826	Africa
Africa|hCoV-19/Senegal/315/2020|EPI ISL 420070|B.1|Senegal|2020-03-17	Africa|hCoV-19/South Africa/KRISP-K002448/2020|EPI ISL 518037|B.1.1|South Africa|2020-07-17	0.0002352270	Africa
Africa|hCoV-19/Senegal/328/2020|EPI ISL 420071|B.1|Senegal|2020-03-17	Africa|hCoV-19/South Africa/KRISP-K002448/2020|EPI ISL 518037|B.1.1|South Africa|2020-07-17	0.0004802807	Africa
Africa|hCoV-19/Senegal/3331/2020|EPI ISL 481235|B.1.5|Senegal|2020-04-09	Africa|hCoV-19/South Africa/KRISP-K002448/2020|EPI ISL 518037|B.1.1|South Africa|2020-07-17	0.0001681424	Africa
Africa|hCoV-19/Senegal/370/2020|EPI ISL 420072|B.1|Senegal|2020-03-18	Africa|hCoV-19/South Africa/KRISP-K002448/2020|EPI ISL 518037|B.1.1|South Africa|2020-07-17	0.0002695389	Africa
Africa|hCoV-19/Senegal/382/2020|EPI ISL 420073|B.1|Senegal|2020-03-19	Africa|hCoV-19/South Africa/KRISP-K002448/2020|EPI ISL 518037|B.1.1|South Africa|2020-07-17	0.0002688714	Africa
Africa|hCoV-19/Senegal/45436/2020|EPI ISL 498238|B.1.1|Senegal|2020-05-27	Africa|hCoV-19/South Africa/KRISP-K002448/2020|EPI ISL 518037|B.1.1|South Africa|2020-07-17	0.0001344520	Africa
Africa|hCoV-19/Senegal/45557/2020|EPI ISL 498239|B.1.1|Senegal|2020-05-27	Africa|hCoV-19/South Africa/KRISP-K002448/2020|EPI ISL 518037|B.1.1|South Africa|2020-07-17	0.0002370371	Africa
Africa|hCoV-19/Senegal/52357/2020|EPI ISL 498240|B.1.5.12|Senegal|2020-06-03	Africa|hCoV-19/South Africa/KRISP-K002448/2020|EPI ISL 518037|B.1.1|South Africa|2020-07-17	0.0004597508	Africa
Africa|hCoV-19/Senegal/52907/2020|EPI ISL 498241|B.1.5.12|Senegal|2020-06-05	Africa|hCoV-19/South Africa/KRISP-K002448/2020|EPI ISL 518037|B.1.1|South Africa|2020-07-17	0.0006603138	Africa
Africa|hCoV-19/Senegal/55499/2020|EPI ISL 498242|B.1.5|Senegal|2020-06-07	Africa|hCoV-19/South Africa/KRISP-K002448/2020|EPI ISL 518037|B.1.1|South Africa|2020-07-17	0.0002693338	Africa
Africa|hCoV-19/Senegal/55703/2020|EPI ISL 477148|B.1.356|Senegal|2020-06-07	Africa|hCoV-19/South Africa/KRISP-K002448/2020|EPI ISL 518037|B.1.1|South Africa|2020-07-17	0.0003827417	Africa
Africa|hCoV-19/Senegal/55728/2020|EPI ISL 477150|B.1.5.12|Senegal|2020-06-07	Africa|hCoV-19/South Africa/KRISP-K002448/2020|EPI ISL 518037|B.1.1|South Africa|2020-07-17	0.0003389892	Africa
Africa|hCoV-19/Senegal/55738/2020|EPI ISL 477141|B.1.5.12|Senegal|2020-06-07	Africa|hCoV-19/South Africa/KRISP-K002448/2020|EPI ISL 518037|B.1.1|South Africa|2020-07-17	0.0004844383	Africa
Africa|hCoV-19/Senegal/55752/2020|EPI ISL 477149|B.1.5.12|Senegal|2020-06-07	Africa|hCoV-19/South Africa/KRISP-K002448/2020|EPI ISL 518037|B.1.1|South Africa|2020-07-17	0.0003072021	Africa
Africa|hCoV-19/Senegal/57065/2020|EPI ISL 476148|B.1.1.44|Senegal|2020-06-09	Africa|hCoV-19/South Africa/KRISP-K002448/2020|EPI ISL 518037|B.1.1|South Africa|2020-07-17	0.0002020051	Africa
Africa|hCoV-19/Senegal/5718/2020|EPI ISL 481236|B.1|Senegal|2020-04-18	Africa|hCoV-19/South Africa/KRISP-K002448/2020|EPI ISL 518037|B.1.1|South Africa|2020-07-17	0.0002702254	Africa
Africa|hCoV-19/Senegal/57273/2020|EPI ISL 498243|B.1.5.12|Senegal|2020-06-07	Africa|hCoV-19/South Africa/KRISP-K002448/2020|EPI ISL 518037|B.1.1|South Africa|2020-07-17	0.0003360928	Africa
Africa|hCoV-19/Senegal/57476/2020|EPI ISL 476149|B.1.5.12|Senegal|2020-06-06	Africa|hCoV-19/South Africa/KRISP-K002448/2020|EPI ISL 518037|B.1.1|South Africa|2020-07-17	0.0004732509	Africa
Africa|hCoV-19/Senegal/57503/2020|EPI ISL 498244|B.1.5.12|Senegal|2020-06-09	Africa|hCoV-19/South Africa/KRISP-K002448/2020|EPI ISL 518037|B.1.1|South Africa|2020-07-17	0.0004596421	Africa
Africa|hCoV-19/Senegal/57540/2020|EPI ISL 476491|B.1.5.12|Senegal|2020-06-09	Africa|hCoV-19/South Africa/KRISP-K002448/2020|EPI ISL 518037|B.1.1|South Africa|2020-07-17	0.0005437209	Africa
Africa|hCoV-19/Senegal/5766/2020|EPI ISL 481237|B.1.5.12|Senegal|2020-04-17	Africa|hCoV-19/South Africa/KRISP-K002448/2020|EPI ISL 518037|B.1.1|South Africa|2020-07-17	0.0003360961	Africa
Africa|hCoV-19/Senegal/5770/2020|EPI ISL 481238|B.1|Senegal|2020-04-17	Africa|hCoV-19/South Africa/KRISP-K002448/2020|EPI ISL 518037|B.1.1|South Africa|2020-07-17	0.0002443734	Africa
Africa|hCoV-19/Senegal/5785/2020|EPI ISL 481239|B.1.5.12|Senegal|2020-04-17	Africa|hCoV-19/South Africa/KRISP-K002448/2020|EPI ISL 518037|B.1.1|South Africa|2020-07-17	0.0003025689	Africa
Africa|hCoV-19/Senegal/5971/2020|EPI ISL 481240|B.1.5|Senegal|2020-04-18	Africa|hCoV-19/South Africa/KRISP-K002448/2020|EPI ISL 518037|B.1.1|South Africa|2020-07-17	0.0002367783	Africa
Africa|hCoV-19/Senegal/5986/2020|EPI ISL 481243|B.1|Senegal|2020-04-18	Africa|hCoV-19/South Africa/KRISP-K002448/2020|EPI ISL 518037|B.1.1|South Africa|2020-07-17	0.0003025588	Africa
Africa|hCoV-19/Senegal/600/2020|EPI ISL 420074|B.1.5|Senegal|2020-03-20	Africa|hCoV-19/South Africa/KRISP-K002448/2020|EPI ISL 518037|B.1.1|South Africa|2020-07-17	0.0002016286	Africa
Africa|hCoV-19/Senegal/611/2020|EPI ISL 420076|B.1|Senegal|2020-03-20	Africa|hCoV-19/South Africa/KRISP-K002448/2020|EPI ISL 518037|B.1.1|South Africa|2020-07-17	0.0002352475	Africa
Africa|hCoV-19/Senegal/618/2020|EPI ISL 420077|A|Senegal|2020-03-20	Africa|hCoV-19/South Africa/KRISP-K002448/2020|EPI ISL 518037|B.1.1|South Africa|2020-07-17	0.0004705743	Africa
Africa|hCoV-19/Senegal/620/2020|EPI ISL 420078|A.11|Senegal|2020-03-20	Africa|hCoV-19/South Africa/KRISP-K002448/2020|EPI ISL 518037|B.1.1|South Africa|2020-07-17	0.0004716680	Africa
Africa|hCoV-19/Senegal/62365/2020|EPI ISL 476492|B.1.5.12|Senegal|2020-06-10	Africa|hCoV-19/South Africa/KRISP-K002448/2020|EPI ISL 518037|B.1.1|South Africa|2020-07-17	0.0003024743	Africa
Africa|hCoV-19/Senegal/62368/2020|EPI ISL 476493|B.1.1|Senegal|2020-06-10	Africa|hCoV-19/South Africa/KRISP-K002448/2020|EPI ISL 518037|B.1.1|South Africa|2020-07-17	0.0000671948	Africa
Africa|hCoV-19/Senegal/62431/2020|EPI ISL 498247|B.1.5.12|Senegal|2020-06-10	Africa|hCoV-19/South Africa/KRISP-K002448/2020|EPI ISL 518037|B.1.1|South Africa|2020-07-17	0.0003070134	Africa
Africa|hCoV-19/Senegal/62872/2020|EPI ISL 476494|B.1.5.12|Senegal|2020-06-11	Africa|hCoV-19/South Africa/KRISP-K002448/2020|EPI ISL 518037|B.1.1|South Africa|2020-07-17	0.0003031231	Africa
Africa|hCoV-19/Senegal/62874/2020|EPI ISL 476495|B.1.5.12|Senegal|2020-06-11	Africa|hCoV-19/South Africa/KRISP-K002448/2020|EPI ISL 518037|B.1.1|South Africa|2020-07-17	0.0003708060	Africa
Africa|hCoV-19/Senegal/63263/2020|EPI ISL 498249|B.1.5.12|Senegal|2020-06-11	Africa|hCoV-19/South Africa/KRISP-K002448/2020|EPI ISL 518037|B.1.1|South Africa|2020-07-17	0.0003041462	Africa
Africa|hCoV-19/Senegal/63728/2020|EPI ISL 476497|B.1.356|Senegal|2020-06-12	Africa|hCoV-19/South Africa/KRISP-K002448/2020|EPI ISL 518037|B.1.1|South Africa|2020-07-17	0.0003756329	Africa
Africa|hCoV-19/Senegal/63742/2020|EPI ISL 476514|B.1.5.12|Senegal|2020-06-12	Africa|hCoV-19/South Africa/KRISP-K002448/2020|EPI ISL 518037|B.1.1|South Africa|2020-07-17	0.0003360958	Africa
Africa|hCoV-19/Senegal/640/2020|EPI ISL 420079|B.1|Senegal|2020-03-20	Africa|hCoV-19/South Africa/KRISP-K002448/2020|EPI ISL 518037|B.1.1|South Africa|2020-07-17	0.0004829876	Africa
Africa|hCoV-19/Senegal/64033/2020|EPI ISL 485715|B.1.5|Senegal|2020-06-12	Africa|hCoV-19/South Africa/KRISP-K002448/2020|EPI ISL 518037|B.1.1|South Africa|2020-07-17	0.0003024743	Africa
Africa|hCoV-19/Senegal/64076/2020|EPI ISL 485716|B.1|Senegal|2020-06-12	Africa|hCoV-19/South Africa/KRISP-K002448/2020|EPI ISL 518037|B.1.1|South Africa|2020-07-17	0.0005715687	Africa
Africa|hCoV-19/Senegal/64096/2020|EPI ISL 485717|B.1.5.12|Senegal|2020-06-12	Africa|hCoV-19/South Africa/KRISP-K002448/2020|EPI ISL 518037|B.1.1|South Africa|2020-07-17	0.0003385946	Africa
Africa|hCoV-19/Senegal/64101/2020|EPI ISL 476516|B.1.5.12|Senegal|2020-06-12	Africa|hCoV-19/South Africa/KRISP-K002448/2020|EPI ISL 518037|B.1.1|South Africa|2020-07-17	0.0003373544	Africa
Africa|hCoV-19/Senegal/64163/2020|EPI ISL 477159|B.1.5.12|Senegal|2020-06-12	Africa|hCoV-19/South Africa/KRISP-K002448/2020|EPI ISL 518037|B.1.1|South Africa|2020-07-17	0.0005165142	Africa
Africa|hCoV-19/Senegal/64166/2020|EPI ISL 476558|B.1.5.12|Senegal|2020-06-12	Africa|hCoV-19/South Africa/KRISP-K002448/2020|EPI ISL 518037|B.1.1|South Africa|2020-07-17	0.0005062534	Africa
Africa|hCoV-19/Senegal/6427/2020|EPI ISL 486873|B.1.5|Senegal|2020-04-20	Africa|hCoV-19/South Africa/KRISP-K002448/2020|EPI ISL 518037|B.1.1|South Africa|2020-07-17	0.0002020331	Africa
Africa|hCoV-19/Senegal/6430/2020|EPI ISL 486872|B.1.1|Senegal|2020-04-11	Africa|hCoV-19/South Africa/KRISP-K002448/2020|EPI ISL 518037|B.1.1|South Africa|2020-07-17	0.0000674220	Africa
Africa|hCoV-19/Senegal/64709/2020|EPI ISL 476560|B.1.5.12|Senegal|2020-06-13	Africa|hCoV-19/South Africa/KRISP-K002448/2020|EPI ISL 518037|B.1.1|South Africa|2020-07-17	0.0008359623	Africa
Africa|hCoV-19/Senegal/64716/2020|EPI ISL 498250|B.1.5.12|Senegal|2020-06-13	Africa|hCoV-19/South Africa/KRISP-K002448/2020|EPI ISL 518037|B.1.1|South Africa|2020-07-17	0.0003034091	Africa
Africa|hCoV-19/Senegal/64729/2020|EPI ISL 477155|B.1.1.44|Senegal|2020-06-11	Africa|hCoV-19/South Africa/KRISP-K002448/2020|EPI ISL 518037|B.1.1|South Africa|2020-07-17	0.0002702727	Africa
Africa|hCoV-19/Senegal/64763/2020|EPI ISL 476562|B.1.292|Senegal|2020-06-13	Africa|hCoV-19/South Africa/KRISP-K002448/2020|EPI ISL 518037|B.1.1|South Africa|2020-07-17	0.0003024864	Africa
Africa|hCoV-19/Senegal/64766/2020|EPI ISL 476564|B.1.5.12|Senegal|2020-06-13	Africa|hCoV-19/South Africa/KRISP-K002448/2020|EPI ISL 518037|B.1.1|South Africa|2020-07-17	0.0003696810	Africa
Africa|hCoV-19/Senegal/64771/2020|EPI ISL 482874|B.1.1.44|Senegal|2020-06-13	Africa|hCoV-19/South Africa/KRISP-K002448/2020|EPI ISL 518037|B.1.1|South Africa|2020-07-17	0.0002688741	Africa
Africa|hCoV-19/Senegal/64772/2020|EPI ISL 477154|B.1.5.12|Senegal|2020-06-13	Africa|hCoV-19/South Africa/KRISP-K002448/2020|EPI ISL 518037|B.1.1|South Africa|2020-07-17	0.0004500533	Africa
Africa|hCoV-19/Senegal/6481/2020|EPI ISL 486871|B.1.5|Senegal|2020-04-21	Africa|hCoV-19/South Africa/KRISP-K002448/2020|EPI ISL 518037|B.1.1|South Africa|2020-07-17	0.0001685732	Africa
Africa|hCoV-19/Senegal/64916/2020|EPI ISL 477156|B.1.5.12|Senegal|2020-06-13	Africa|hCoV-19/South Africa/KRISP-K002448/2020|EPI ISL 518037|B.1.1|South Africa|2020-07-17	0.0003377967	Africa
Africa|hCoV-19/Senegal/64932/2020|EPI ISL 476569|B.1.1.44|Senegal|2020-06-13	Africa|hCoV-19/South Africa/KRISP-K002448/2020|EPI ISL 518037|B.1.1|South Africa|2020-07-17	0.0001344312	Africa
Africa|hCoV-19/Senegal/64969/2020|EPI ISL 476570|B.1.5.12|Senegal|2020-06-13	Africa|hCoV-19/South Africa/KRISP-K002448/2020|EPI ISL 518037|B.1.1|South Africa|2020-07-17	0.0005898604	Africa
Africa|hCoV-19/Senegal/65030/2020|EPI ISL 476572|B.1.5.12|Senegal|2020-06-14	Africa|hCoV-19/South Africa/KRISP-K002448/2020|EPI ISL 518037|B.1.1|South Africa|2020-07-17	0.0003024539	Africa
Africa|hCoV-19/Senegal/65052/2020|EPI ISL 476574|B.1.5|Senegal|2020-06-13	Africa|hCoV-19/South Africa/KRISP-K002448/2020|EPI ISL 518037|B.1.1|South Africa|2020-07-17	0.0002701432	Africa
Africa|hCoV-19/Senegal/65428/2020|EPI ISL 485712|B.1.5.12|Senegal|2020-06-14	Africa|hCoV-19/South Africa/KRISP-K002448/2020|EPI ISL 518037|B.1.1|South Africa|2020-07-17	0.0005065371	Africa
Africa|hCoV-19/Senegal/65481/2020|EPI ISL 477151|B.1.1|Senegal|2020-06-14	Africa|hCoV-19/South Africa/KRISP-K002448/2020|EPI ISL 518037|B.1.1|South Africa|2020-07-17	0.0002067258	Africa
Africa|hCoV-19/Senegal/65548/2020|EPI ISL 477153|B.1.5.12|Senegal|2020-06-14	Africa|hCoV-19/South Africa/KRISP-K002448/2020|EPI ISL 518037|B.1.1|South Africa|2020-07-17	0.0004512605	Africa
Africa|hCoV-19/Senegal/65601/2020|EPI ISL 485713|B.1.5.12|Senegal|2020-06-14	Africa|hCoV-19/South Africa/KRISP-K002448/2020|EPI ISL 518037|B.1.1|South Africa|2020-07-17	0.0003024610	Africa
Africa|hCoV-19/Senegal/659/2020|EPI ISL 480554|B.1|Senegal|2020-03-21	Africa|hCoV-19/South Africa/KRISP-K002448/2020|EPI ISL 518037|B.1.1|South Africa|2020-07-17	0.0002695699	Africa
Africa|hCoV-19/Senegal/6597/2020|EPI ISL 486870|B.1.356|Senegal|2020-04-23	Africa|hCoV-19/South Africa/KRISP-K002448/2020|EPI ISL 518037|B.1.1|South Africa|2020-07-17	0.0003024601	Africa
Africa|hCoV-19/Senegal/6619/2020|EPI ISL 498230|B.1|Senegal|2020-04-21	Africa|hCoV-19/South Africa/KRISP-K002448/2020|EPI ISL 518037|B.1.1|South Africa|2020-07-17	0.0002688426	Africa
Africa|hCoV-19/Senegal/6626/2020|EPI ISL 498229|B.1|Senegal|2020-04-21	Africa|hCoV-19/South Africa/KRISP-K002448/2020|EPI ISL 518037|B.1.1|South Africa|2020-07-17	0.0003026197	Africa
Africa|hCoV-19/Senegal/66298/2020|EPI ISL 485708|B.1.5.12|Senegal|2020-06-15	Africa|hCoV-19/South Africa/KRISP-K002448/2020|EPI ISL 518037|B.1.1|South Africa|2020-07-17	0.0005042847	Africa
Africa|hCoV-19/Senegal/66443/2020|EPI ISL 485711|B.1.1|Senegal|2020-06-15	Africa|hCoV-19/South Africa/KRISP-K002448/2020|EPI ISL 518037|B.1.1|South Africa|2020-07-17	0.0003059676	Africa
Africa|hCoV-19/Senegal/66458/2020|EPI ISL 485710|B.1.1|Senegal|2020-06-15	Africa|hCoV-19/South Africa/KRISP-K002448/2020|EPI ISL 518037|B.1.1|South Africa|2020-07-17	0.0001007986	Africa
Africa|hCoV-19/Senegal/6751/2020|EPI ISL 486859|B.1.1|Senegal|2020-04-21	Africa|hCoV-19/South Africa/KRISP-K002448/2020|EPI ISL 518037|B.1.1|South Africa|2020-07-17	0.0001700399	Africa
Africa|hCoV-19/Senegal/6762/2020|EPI ISL 486869|B.1.5.12|Senegal|2020-04-21	Africa|hCoV-19/South Africa/KRISP-K002448/2020|EPI ISL 518037|B.1.1|South Africa|2020-07-17	0.0004899312	Africa
Africa|hCoV-19/Senegal/68303/2020|EPI ISL 477143|B.1.5.12|Senegal|2020-06-17	Africa|hCoV-19/South Africa/KRISP-K002448/2020|EPI ISL 518037|B.1.1|South Africa|2020-07-17	0.0003387404	Africa
Africa|hCoV-19/Senegal/68349/2020|EPI ISL 485635|B.1.5.12|Senegal|2020-06-18	Africa|hCoV-19/South Africa/KRISP-K002448/2020|EPI ISL 518037|B.1.1|South Africa|2020-07-17	0.0004369236	Africa
Africa|hCoV-19/Senegal/6837/2020|EPI ISL 486868|B.1.272|Senegal|2020-04-21	Africa|hCoV-19/South Africa/KRISP-K002448/2020|EPI ISL 518037|B.1.1|South Africa|2020-07-17	0.0003733755	Africa
Africa|hCoV-19/Senegal/6839/2020|EPI ISL 486867|B.1|Senegal|2020-04-23	Africa|hCoV-19/South Africa/KRISP-K002448/2020|EPI ISL 518037|B.1.1|South Africa|2020-07-17	0.0003040804	Africa
Africa|hCoV-19/Senegal/68458/2020|EPI ISL 482878|B.1.1|Senegal|2020-06-18	Africa|hCoV-19/South Africa/KRISP-K002448/2020|EPI ISL 518037|B.1.1|South Africa|2020-07-17	0.0001007986	Africa
Africa|hCoV-19/Senegal/6847/2020|EPI ISL 486865|B.1.272|Senegal|2020-04-02	Africa|hCoV-19/South Africa/KRISP-K002448/2020|EPI ISL 518037|B.1.1|South Africa|2020-07-17	0.0003360882	Africa
Africa|hCoV-19/Senegal/68488/2020|EPI ISL 482877|B.1.356|Senegal|2020-06-17	Africa|hCoV-19/South Africa/KRISP-K002448/2020|EPI ISL 518037|B.1.1|South Africa|2020-07-17	0.0004369221	Africa
Africa|hCoV-19/Senegal/68525/2020|EPI ISL 477142|B.1.1|Senegal|2020-06-17	Africa|hCoV-19/South Africa/KRISP-K002448/2020|EPI ISL 518037|B.1.1|South Africa|2020-07-17	0.0003105103	Africa
Africa|hCoV-19/Senegal/68548/2020|EPI ISL 482876|B.1.5.12|Senegal|2020-06-17	Africa|hCoV-19/South Africa/KRISP-K002448/2020|EPI ISL 518037|B.1.1|South Africa|2020-07-17	0.0003063750	Africa
Africa|hCoV-19/Senegal/68550/2020|EPI ISL 482875|B.1.5.12|Senegal|2020-06-16	Africa|hCoV-19/South Africa/KRISP-K002448/2020|EPI ISL 518037|B.1.1|South Africa|2020-07-17	0.0003029630	Africa
Africa|hCoV-19/Senegal/6914/2020|EPI ISL 498237|B.1.5|Senegal|2020-04-24	Africa|hCoV-19/South Africa/KRISP-K002448/2020|EPI ISL 518037|B.1.1|South Africa|2020-07-17	0.0003432740	Africa
Africa|hCoV-19/Senegal/6934/2020|EPI ISL 498235|B.1.5.12|Senegal|2020-04-22	Africa|hCoV-19/South Africa/KRISP-K002448/2020|EPI ISL 518037|B.1.1|South Africa|2020-07-17	0.0004396336	Africa
Africa|hCoV-19/Senegal/70339/2020|EPI ISL 477146|B.1.5.12|Senegal|2020-06-20	Africa|hCoV-19/South Africa/KRISP-K002448/2020|EPI ISL 518037|B.1.1|South Africa|2020-07-17	0.0003777148	Africa
Africa|hCoV-19/Senegal/70427/2020|EPI ISL 477144|B.1.5.12|Senegal|2020-06-20	Africa|hCoV-19/South Africa/KRISP-K002448/2020|EPI ISL 518037|B.1.1|South Africa|2020-07-17	0.0003786077	Africa
Africa|hCoV-19/Senegal/70440/2020|EPI ISL 477145|B.1.5.12|Senegal|2020-06-19	Africa|hCoV-19/South Africa/KRISP-K002448/2020|EPI ISL 518037|B.1.1|South Africa|2020-07-17	0.0004484452	Africa
Africa|hCoV-19/Senegal/83493/2020|EPI ISL 498252|B.1.1.44|Senegal|2020-07-09	Africa|hCoV-19/South Africa/KRISP-K002448/2020|EPI ISL 518037|B.1.1|South Africa|2020-07-17	0.0003794011	Africa
Africa|hCoV-19/Senegal/9068/2020|EPI ISL 498236|B.1.356|Senegal|2020-04-24	Africa|hCoV-19/South Africa/KRISP-K002448/2020|EPI ISL 518037|B.1.1|South Africa|2020-07-17	0.0003027448	Africa
Africa|hCoV-19/Senegal/9250/2020|EPI ISL 486866|B.1.1|Senegal|2020-04-22	Africa|hCoV-19/South Africa/KRISP-K002448/2020|EPI ISL 518037|B.1.1|South Africa|2020-07-17	0.0003024601	Africa
Africa|hCoV-19/Senegal/9256/2020|EPI ISL 486864|B.1.1|Senegal|2020-04-23	Africa|hCoV-19/South Africa/KRISP-K002448/2020|EPI ISL 518037|B.1.1|South Africa|2020-07-17	0.0003055534	Africa
Africa|hCoV-19/Senegal/9369/2020|EPI ISL 486863|B.1.5|Senegal|2020-04-25	Africa|hCoV-19/South Africa/KRISP-K002448/2020|EPI ISL 518037|B.1.1|South Africa|2020-07-17	0.0001680125	Africa
Africa|hCoV-19/Senegal/9392/2020|EPI ISL 486862|B.1.1|Senegal|2020-04-25	Africa|hCoV-19/South Africa/KRISP-K002448/2020|EPI ISL 518037|B.1.1|South Africa|2020-07-17	0.0002025574	Africa
Africa|hCoV-19/Senegal/9439/2020|EPI ISL 486861|B.1.1.44|Senegal|2020-04-25	Africa|hCoV-19/South Africa/KRISP-K002448/2020|EPI ISL 518037|B.1.1|South Africa|2020-07-17	0.0001008190	Africa
Africa|hCoV-19/Senegal/9615/2020|EPI ISL 486860|B.1.5.12|Senegal|2020-04-25	Africa|hCoV-19/South Africa/KRISP-K002448/2020|EPI ISL 518037|B.1.1|South Africa|2020-07-17	0.0002688426	Africa
Africa|hCoV-19/Senegal/9819/2020|EPI ISL 498233|B.1|Senegal|2020-04-25	Africa|hCoV-19/South Africa/KRISP-K002448/2020|EPI ISL 518037|B.1.1|South Africa|2020-07-17	0.0003763616	Africa
Africa|hCoV-19/Senegal/9821/2020|EPI ISL 498232|B.1.356|Senegal|2020-04-25	Africa|hCoV-19/South Africa/KRISP-K002448/2020|EPI ISL 518037|B.1.1|South Africa|2020-07-17	0.0003059832	Africa
Africa|hCoV-19/Senegal/9838/2020|EPI ISL 498231|B.1.272|Senegal|2020-04-25	Africa|hCoV-19/South Africa/KRISP-K002448/2020|EPI ISL 518037|B.1.1|South Africa|2020-07-17	0.0004068314	Africa
Africa|hCoV-19/Sierra Leone/KGH-G-8548/2020|EPI ISL 512811|B.1|Sierra Leone|2020-03-30	Africa|hCoV-19/South Africa/KRISP-K002448/2020|EPI ISL 518037|B.1.1|South Africa|2020-07-17	0.0002688714	Africa
Africa|hCoV-19/Sierra Leone/KGH-G-8549/2020|EPI ISL 512812|B.1.1|Sierra Leone|2020-03-31	Africa|hCoV-19/South Africa/KRISP-K002448/2020|EPI ISL 518037|B.1.1|South Africa|2020-07-17	0.0000335967	Africa
Africa|hCoV-19/Sierra Leone/KGH-G-8603/2020|EPI ISL 512813|B.1|Sierra Leone|2020-04-23	Africa|hCoV-19/South Africa/KRISP-K002448/2020|EPI ISL 518037|B.1.1|South Africa|2020-07-17	0.0002689772	Africa
Africa|hCoV-19/Sierra Leone/KGH-G-8604/2020|EPI ISL 512814|B.6|Sierra Leone|2020-04-03	Africa|hCoV-19/South Africa/KRISP-K002448/2020|EPI ISL 518037|B.1.1|South Africa|2020-07-17	0.0004369514	Africa
Africa|hCoV-19/Sierra Leone/KGH-G-8607/2020|EPI ISL 512815|B.1.1|Sierra Leone|2020-04-03	Africa|hCoV-19/South Africa/KRISP-K002448/2020|EPI ISL 518037|B.1.1|South Africa|2020-07-17	0.0000672235	Africa
Africa|hCoV-19/Sierra Leone/KGH-G-8625/2020|EPI ISL 512816|A.12|Sierra Leone|2020-04-10	Africa|hCoV-19/South Africa/KRISP-K002448/2020|EPI ISL 518037|B.1.1|South Africa|2020-07-17	0.0007397250	Africa
Africa|hCoV-19/Sierra Leone/KGH-G-8626/2020|EPI ISL 512817|A.12|Sierra Leone|2020-04-10	Africa|hCoV-19/South Africa/KRISP-K002448/2020|EPI ISL 518037|B.1.1|South Africa|2020-07-17	0.0006387590	Africa
Africa|hCoV-19/Sierra Leone/KGH-G-8627/2020|EPI ISL 512818|B.1.5|Sierra Leone|2020-04-08	Africa|hCoV-19/South Africa/KRISP-K002448/2020|EPI ISL 518037|B.1.1|South Africa|2020-07-17	0.0002016326	Africa
Africa|hCoV-19/Sierra Leone/KGH-G-8668/2020|EPI ISL 512819|A.12|Sierra Leone|2020-04-11	Africa|hCoV-19/South Africa/KRISP-K002448/2020|EPI ISL 518037|B.1.1|South Africa|2020-07-17	0.0006206270	Africa
Africa|hCoV-19/Sierra Leone/KGH-G-8669/2020|EPI ISL 512820|A.12|Sierra Leone|2020-04-14	Africa|hCoV-19/South Africa/KRISP-K002448/2020|EPI ISL 518037|B.1.1|South Africa|2020-07-17	0.0006724206	Africa
Africa|hCoV-19/South Africa/KRISP-0001/2020|EPI ISL 467431|B|South Africa|2020-03-23	Africa|hCoV-19/South Africa/KRISP-K002448/2020|EPI ISL 518037|B.1.1|South Africa|2020-07-17	0.0002694310	Africa
Africa|hCoV-19/South Africa/KRISP-0016/2020|EPI ISL 467432|B.1.106|South Africa|2020-03-28	Africa|hCoV-19/South Africa/KRISP-K002448/2020|EPI ISL 518037|B.1.1|South Africa|2020-07-17	0.0001680181	Africa
Africa|hCoV-19/South Africa/KRISP-0017/2020|EPI ISL 467433|B.1.5|South Africa|2020-04-03	Africa|hCoV-19/South Africa/KRISP-K002448/2020|EPI ISL 518037|B.1.1|South Africa|2020-07-17	0.0001344118	Africa
Africa|hCoV-19/South Africa/KRISP-0019/2020|EPI ISL 467434|B.1.5|South Africa|2020-04-02	Africa|hCoV-19/South Africa/KRISP-K002448/2020|EPI ISL 518037|B.1.1|South Africa|2020-07-17	0.0001344118	Africa
Africa|hCoV-19/South Africa/KRISP-0021/2020|EPI ISL 467435|B.1.5|South Africa|2020-04-02	Africa|hCoV-19/South Africa/KRISP-K002448/2020|EPI ISL 518037|B.1.1|South Africa|2020-07-17	0.0001680916	Africa
Africa|hCoV-19/South Africa/KRISP-0024/2020|EPI ISL 467436|B.1.106|South Africa|2020-04-01	Africa|hCoV-19/South Africa/KRISP-K002448/2020|EPI ISL 518037|B.1.1|South Africa|2020-07-17	0.0001727306	Africa
Africa|hCoV-19/South Africa/KRISP-0026/2020|EPI ISL 467437|B.1.106|South Africa|2020-04-01	Africa|hCoV-19/South Africa/KRISP-K002448/2020|EPI ISL 518037|B.1.1|South Africa|2020-07-17	0.0001681709	Africa
Africa|hCoV-19/South Africa/KRISP-0028/2020|EPI ISL 467438|B.1.106|South Africa|2020-04-02	Africa|hCoV-19/South Africa/KRISP-K002448/2020|EPI ISL 518037|B.1.1|South Africa|2020-07-17	0.0002077398	Africa
Africa|hCoV-19/South Africa/KRISP-0029/2020|EPI ISL 467439|B.1.5|South Africa|2020-04-02	Africa|hCoV-19/South Africa/KRISP-K002448/2020|EPI ISL 518037|B.1.1|South Africa|2020-07-17	0.0001408521	Africa
Africa|hCoV-19/South Africa/KRISP-0033/2020|EPI ISL 467440|B.1.106|South Africa|2020-04-01	Africa|hCoV-19/South Africa/KRISP-K002448/2020|EPI ISL 518037|B.1.1|South Africa|2020-07-17	0.0001700289	Africa
Africa|hCoV-19/South Africa/KRISP-0035/2020|EPI ISL 467441|B.1.5|South Africa|2020-03-27	Africa|hCoV-19/South Africa/KRISP-K002448/2020|EPI ISL 518037|B.1.1|South Africa|2020-07-17	0.0001344073	Africa
Africa|hCoV-19/South Africa/KRISP-0041/2020|EPI ISL 467443|B.1.5|South Africa|2020-03-25	Africa|hCoV-19/South Africa/KRISP-K002448/2020|EPI ISL 518037|B.1.1|South Africa|2020-07-17	0.0001344073	Africa
Africa|hCoV-19/South Africa/KRISP-005/2020|EPI ISL 455630|B.1.5|South Africa|2020-04-29	Africa|hCoV-19/South Africa/KRISP-K002448/2020|EPI ISL 518037|B.1.1|South Africa|2020-07-17	0.0001746991	Africa
Africa|hCoV-19/South Africa/KRISP-0055/2020|EPI ISL 467444|B.1.5|South Africa|2020-03-24	Africa|hCoV-19/South Africa/KRISP-K002448/2020|EPI ISL 518037|B.1.1|South Africa|2020-07-17	0.0001344071	Africa
Africa|hCoV-19/South Africa/KRISP-0056/2020|EPI ISL 467445|B.1.5|South Africa|2020-04-04	Africa|hCoV-19/South Africa/KRISP-K002448/2020|EPI ISL 518037|B.1.1|South Africa|2020-07-17	0.0002016366	Africa
Africa|hCoV-19/South Africa/KRISP-0057/2020|EPI ISL 467446|B.1.5|South Africa|2020-03-29	Africa|hCoV-19/South Africa/KRISP-K002448/2020|EPI ISL 518037|B.1.1|South Africa|2020-07-17	0.0001345519	Africa
Africa|hCoV-19/South Africa/KRISP-0059/2020|EPI ISL 467448|B.1.5|South Africa|2020-04-01	Africa|hCoV-19/South Africa/KRISP-K002448/2020|EPI ISL 518037|B.1.1|South Africa|2020-07-17	0.0002043953	Africa
Africa|hCoV-19/South Africa/KRISP-0065/2020|EPI ISL 467449|B.1.106|South Africa|2020-04-04	Africa|hCoV-19/South Africa/KRISP-K002448/2020|EPI ISL 518037|B.1.1|South Africa|2020-07-17	0.0001682612	Africa
Africa|hCoV-19/South Africa/KRISP-0066/2020|EPI ISL 467450|B.1.106|South Africa|2020-04-03	Africa|hCoV-19/South Africa/KRISP-K002448/2020|EPI ISL 518037|B.1.1|South Africa|2020-07-17	0.0001680125	Africa
Africa|hCoV-19/South Africa/KRISP-0067/2020|EPI ISL 467451|B.1.5|South Africa|2020-04-03	Africa|hCoV-19/South Africa/KRISP-K002448/2020|EPI ISL 518037|B.1.1|South Africa|2020-07-17	0.0001344073	Africa
Africa|hCoV-19/South Africa/KRISP-0074/2020|EPI ISL 467452|B.1.106|South Africa|2020-04-04	Africa|hCoV-19/South Africa/KRISP-K002448/2020|EPI ISL 518037|B.1.1|South Africa|2020-07-17	0.0001716691	Africa
Africa|hCoV-19/South Africa/KRISP-0075/2020|EPI ISL 467453|B.1.106|South Africa|2020-04-04	Africa|hCoV-19/South Africa/KRISP-K002448/2020|EPI ISL 518037|B.1.1|South Africa|2020-07-17	0.0001681029	Africa
Africa|hCoV-19/South Africa/KRISP-0080/2020|EPI ISL 467454|B.1.106|South Africa|2020-04-01	Africa|hCoV-19/South Africa/KRISP-K002448/2020|EPI ISL 518037|B.1.1|South Africa|2020-07-17	0.0001680125	Africa
Africa|hCoV-19/South Africa/KRISP-0081/2020|EPI ISL 467455|B.1.106|South Africa|2020-04-06	Africa|hCoV-19/South Africa/KRISP-K002448/2020|EPI ISL 518037|B.1.1|South Africa|2020-07-17	0.0001680125	Africa
Africa|hCoV-19/South Africa/KRISP-0084/2020|EPI ISL 467456|B.1.106|South Africa|2020-04-05	Africa|hCoV-19/South Africa/KRISP-K002448/2020|EPI ISL 518037|B.1.1|South Africa|2020-07-17	0.0001680125	Africa
Africa|hCoV-19/South Africa/KRISP-0088/2020|EPI ISL 467457|B.1.106|South Africa|2020-04-07	Africa|hCoV-19/South Africa/KRISP-K002448/2020|EPI ISL 518037|B.1.1|South Africa|2020-07-17	0.0001680125	Africa
Africa|hCoV-19/South Africa/KRISP-0089/2020|EPI ISL 467458|B.1.106|South Africa|2020-04-05	Africa|hCoV-19/South Africa/KRISP-K002448/2020|EPI ISL 518037|B.1.1|South Africa|2020-07-17	0.0001713338	Africa
Africa|hCoV-19/South Africa/KRISP-0090/2020|EPI ISL 467459|B.1.106|South Africa|2020-04-03	Africa|hCoV-19/South Africa/KRISP-K002448/2020|EPI ISL 518037|B.1.1|South Africa|2020-07-17	0.0001719108	Africa
Africa|hCoV-19/South Africa/KRISP-0096/2020|EPI ISL 467461|B.1.106|South Africa|2020-04-01	Africa|hCoV-19/South Africa/KRISP-K002448/2020|EPI ISL 518037|B.1.1|South Africa|2020-07-17	0.0001693380	Africa
Africa|hCoV-19/South Africa/KRISP-0097/2020|EPI ISL 467462|B.1.106|South Africa|2020-04-01	Africa|hCoV-19/South Africa/KRISP-K002448/2020|EPI ISL 518037|B.1.1|South Africa|2020-07-17	0.0001681199	Africa
Africa|hCoV-19/South Africa/KRISP-0111/2020|EPI ISL 467465|B.1.106|South Africa|2020-04-01	Africa|hCoV-19/South Africa/KRISP-K002448/2020|EPI ISL 518037|B.1.1|South Africa|2020-07-17	0.0002699518	Africa
Africa|hCoV-19/South Africa/KRISP-0113/2020|EPI ISL 467467|B.1.106|South Africa|2020-04-05	Africa|hCoV-19/South Africa/KRISP-K002448/2020|EPI ISL 518037|B.1.1|South Africa|2020-07-17	0.0002016278	Africa
Africa|hCoV-19/South Africa/KRISP-0115/2020|EPI ISL 467468|B.1.5|South Africa|2020-04-04	Africa|hCoV-19/South Africa/KRISP-K002448/2020|EPI ISL 518037|B.1.1|South Africa|2020-07-17	0.0001344073	Africa
Africa|hCoV-19/South Africa/KRISP-0118/2020|EPI ISL 467470|B.1.106|South Africa|2020-04-01	Africa|hCoV-19/South Africa/KRISP-K002448/2020|EPI ISL 518037|B.1.1|South Africa|2020-07-17	0.0001680181	Africa
Africa|hCoV-19/South Africa/KRISP-0119/2020|EPI ISL 467471|B.1.5|South Africa|2020-04-01	Africa|hCoV-19/South Africa/KRISP-K002448/2020|EPI ISL 518037|B.1.1|South Africa|2020-07-17	0.0001344073	Africa
Africa|hCoV-19/South Africa/KRISP-012/2020|EPI ISL 421576|B.1.1.10|South Africa|2020-04-01	Africa|hCoV-19/South Africa/KRISP-K002448/2020|EPI ISL 518037|B.1.1|South Africa|2020-07-17	0.0001681724	Africa
Africa|hCoV-19/South Africa/KRISP-0120/2020|EPI ISL 467472|B.1.106|South Africa|2020-04-01	Africa|hCoV-19/South Africa/KRISP-K002448/2020|EPI ISL 518037|B.1.1|South Africa|2020-07-17	0.0002016278	Africa
Africa|hCoV-19/South Africa/KRISP-0123/2020|EPI ISL 467475|B.1.5|South Africa|2020-05-14	Africa|hCoV-19/South Africa/KRISP-K002448/2020|EPI ISL 518037|B.1.1|South Africa|2020-07-17	0.0002352381	Africa
Africa|hCoV-19/South Africa/KRISP-0124/2020|EPI ISL 467476|B.1.1.57|South Africa|2020-05-13	Africa|hCoV-19/South Africa/KRISP-K002448/2020|EPI ISL 518037|B.1.1|South Africa|2020-07-17	0.0000676562	Africa
Africa|hCoV-19/South Africa/KRISP-0125/2020|EPI ISL 467477|B.1.1.52|South Africa|2020-05-13	Africa|hCoV-19/South Africa/KRISP-K002448/2020|EPI ISL 518037|B.1.1|South Africa|2020-07-17	0.0001344009	Africa
Africa|hCoV-19/South Africa/KRISP-0126/2020|EPI ISL 467478|B.1.1.40|South Africa|2020-05-13	Africa|hCoV-19/South Africa/KRISP-K002448/2020|EPI ISL 518037|B.1.1|South Africa|2020-07-17	0.0002352159	Africa
Africa|hCoV-19/South Africa/KRISP-0127/2020|EPI ISL 467479|B.1.5.19|South Africa|2020-05-13	Africa|hCoV-19/South Africa/KRISP-K002448/2020|EPI ISL 518037|B.1.1|South Africa|2020-07-17	0.0002352325	Africa
Africa|hCoV-19/South Africa/KRISP-0128/2020|EPI ISL 467480|B.1.1.57|South Africa|2020-05-13	Africa|hCoV-19/South Africa/KRISP-K002448/2020|EPI ISL 518037|B.1.1|South Africa|2020-07-17	0.0000674827	Africa
Africa|hCoV-19/South Africa/KRISP-0129/2020|EPI ISL 467481|B.1.1.52|South Africa|2020-05-13	Africa|hCoV-19/South Africa/KRISP-K002448/2020|EPI ISL 518037|B.1.1|South Africa|2020-07-17	0.0001680046	Africa
Africa|hCoV-19/South Africa/KRISP-0130/2020|EPI ISL 467482|B.1.1.57|South Africa|2020-05-13	Africa|hCoV-19/South Africa/KRISP-K002448/2020|EPI ISL 518037|B.1.1|South Africa|2020-07-17	0.0001007967	Africa
Africa|hCoV-19/South Africa/KRISP-0131/2020|EPI ISL 467483|B.1.5|South Africa|2020-05-13	Africa|hCoV-19/South Africa/KRISP-K002448/2020|EPI ISL 518037|B.1.1|South Africa|2020-07-17	0.0002016286	Africa
Africa|hCoV-19/South Africa/KRISP-0132/2020|EPI ISL 467484|B.1.1.40|South Africa|2020-05-13	Africa|hCoV-19/South Africa/KRISP-K002448/2020|EPI ISL 518037|B.1.1|South Africa|2020-07-17	0.0001343951	Africa
Africa|hCoV-19/South Africa/KRISP-0133/2020|EPI ISL 467485|B.1.1.57|South Africa|2020-05-13	Africa|hCoV-19/South Africa/KRISP-K002448/2020|EPI ISL 518037|B.1.1|South Africa|2020-07-17	0.0001344009	Africa
Africa|hCoV-19/South Africa/KRISP-0134/2020|EPI ISL 467486|B.1.1.206|South Africa|2020-05-14	Africa|hCoV-19/South Africa/KRISP-K002448/2020|EPI ISL 518037|B.1.1|South Africa|2020-07-17	0.0001007943	Africa
Africa|hCoV-19/South Africa/KRISP-0135/2020|EPI ISL 467487|B.1.1.57|South Africa|2020-05-14	Africa|hCoV-19/South Africa/KRISP-K002448/2020|EPI ISL 518037|B.1.1|South Africa|2020-07-17	0.0000677501	Africa
Africa|hCoV-19/South Africa/KRISP-0136/2020|EPI ISL 467488|B.1.5|South Africa|2020-05-14	Africa|hCoV-19/South Africa/KRISP-K002448/2020|EPI ISL 518037|B.1.1|South Africa|2020-07-17	0.0002688544	Africa
Africa|hCoV-19/South Africa/KRISP-0137/2020|EPI ISL 467489|B.1.1.52|South Africa|2020-05-14	Africa|hCoV-19/South Africa/KRISP-K002448/2020|EPI ISL 518037|B.1.1|South Africa|2020-07-17	0.0001344009	Africa
Africa|hCoV-19/South Africa/KRISP-0138/2020|EPI ISL 467490|B.1.1.53|South Africa|2020-05-14	Africa|hCoV-19/South Africa/KRISP-K002448/2020|EPI ISL 518037|B.1.1|South Africa|2020-07-17	0.0001344041	Africa
Africa|hCoV-19/South Africa/KRISP-0139/2020|EPI ISL 467491|B.1.1|South Africa|2020-05-16	Africa|hCoV-19/South Africa/KRISP-K002448/2020|EPI ISL 518037|B.1.1|South Africa|2020-07-17	0.0001007987	Africa
Africa|hCoV-19/South Africa/KRISP-0143/2020|EPI ISL 467493|B.1.1.56|South Africa|2020-05-21	Africa|hCoV-19/South Africa/KRISP-K002448/2020|EPI ISL 518037|B.1.1|South Africa|2020-07-17	0.0001007943	Africa
Africa|hCoV-19/South Africa/KRISP-0144/2020|EPI ISL 467494|B.1.5.16|South Africa|2020-05-30	Africa|hCoV-19/South Africa/KRISP-K002448/2020|EPI ISL 518037|B.1.1|South Africa|2020-07-17	0.0002016326	Africa
Africa|hCoV-19/South Africa/KRISP-0145/2020|EPI ISL 467495|B.1.106|South Africa|2020-05-30	Africa|hCoV-19/South Africa/KRISP-K002448/2020|EPI ISL 518037|B.1.1|South Africa|2020-07-17	0.0002016191	Africa
Africa|hCoV-19/South Africa/KRISP-0148/2020|EPI ISL 467498|B.1.1|South Africa|2020-05-30	Africa|hCoV-19/South Africa/KRISP-K002448/2020|EPI ISL 518037|B.1.1|South Africa|2020-07-17	0.0001344100	Africa
Africa|hCoV-19/South Africa/KRISP-0149/2020|EPI ISL 467499|B.1.1|South Africa|2020-05-30	Africa|hCoV-19/South Africa/KRISP-K002448/2020|EPI ISL 518037|B.1.1|South Africa|2020-07-17	0.0000671948	Africa
Africa|hCoV-19/South Africa/KRISP-0150/2020|EPI ISL 467500|B.1.1.75|South Africa|2020-05-30	Africa|hCoV-19/South Africa/KRISP-K002448/2020|EPI ISL 518037|B.1.1|South Africa|2020-07-17	0.0002352112	Africa
Africa|hCoV-19/South Africa/KRISP-0151/2020|EPI ISL 467501|B.1.1|South Africa|2020-06-01	Africa|hCoV-19/South Africa/KRISP-K002448/2020|EPI ISL 518037|B.1.1|South Africa|2020-07-17	0.0001346425	Africa
Africa|hCoV-19/South Africa/KRISP-0152/2020|EPI ISL 467502|B.1.1|South Africa|2020-06-01	Africa|hCoV-19/South Africa/KRISP-K002448/2020|EPI ISL 518037|B.1.1|South Africa|2020-07-17	0.0001007987	Africa
Africa|hCoV-19/South Africa/KRISP-0153/2020|EPI ISL 467503|B.1.1|South Africa|2020-06-01	Africa|hCoV-19/South Africa/KRISP-K002448/2020|EPI ISL 518037|B.1.1|South Africa|2020-07-17	0.0001344009	Africa
Africa|hCoV-19/South Africa/KRISP-0154/2020|EPI ISL 467504|B.1.1|South Africa|2020-06-01	Africa|hCoV-19/South Africa/KRISP-K002448/2020|EPI ISL 518037|B.1.1|South Africa|2020-07-17	0.0000338217	Africa
Africa|hCoV-19/South Africa/KRISP-0155/2020|EPI ISL 467505|B.1.106|South Africa|2020-06-01	Africa|hCoV-19/South Africa/KRISP-K002448/2020|EPI ISL 518037|B.1.1|South Africa|2020-07-17	0.0002384661	Africa
Africa|hCoV-19/South Africa/KRISP-0157/2020|EPI ISL 467507|B.1.1.273|South Africa|2020-05-25	Africa|hCoV-19/South Africa/KRISP-K002448/2020|EPI ISL 518037|B.1.1|South Africa|2020-07-17	0.0001680012	Africa
Africa|hCoV-19/South Africa/KRISP-0158/2020|EPI ISL 467508|B.1.106|South Africa|2020-05-28	Africa|hCoV-19/South Africa/KRISP-K002448/2020|EPI ISL 518037|B.1.1|South Africa|2020-07-17	0.0002688597	Africa
Africa|hCoV-19/South Africa/KRISP-0159/2020|EPI ISL 467509|B.1.5|South Africa|2020-06-01	Africa|hCoV-19/South Africa/KRISP-K002448/2020|EPI ISL 518037|B.1.1|South Africa|2020-07-17	0.0001344073	Africa
Africa|hCoV-19/South Africa/KRISP-0160/2020|EPI ISL 467510|B.1.5|South Africa|2020-06-01	Africa|hCoV-19/South Africa/KRISP-K002448/2020|EPI ISL 518037|B.1.1|South Africa|2020-07-17	0.0001358587	Africa
Africa|hCoV-19/South Africa/KRISP-0161/2020|EPI ISL 467511|B.1.106|South Africa|2020-06-01	Africa|hCoV-19/South Africa/KRISP-K002448/2020|EPI ISL 518037|B.1.1|South Africa|2020-07-17	0.0002352373	Africa
Africa|hCoV-19/South Africa/KRISP-0165/2020|EPI ISL 467515|B.1.1|South Africa|2020-05-29	Africa|hCoV-19/South Africa/KRISP-K002448/2020|EPI ISL 518037|B.1.1|South Africa|2020-07-17	0.0000676372	Africa
Africa|hCoV-19/South Africa/KRISP-0166/2020|EPI ISL 467516|B.1.5|South Africa|2020-04-14	Africa|hCoV-19/South Africa/KRISP-K002448/2020|EPI ISL 518037|B.1.1|South Africa|2020-07-17	0.0002352531	Africa
Africa|hCoV-19/South Africa/KRISP-0167/2020|EPI ISL 467517|B.1.106|South Africa|2020-06-02	Africa|hCoV-19/South Africa/KRISP-K002448/2020|EPI ISL 518037|B.1.1|South Africa|2020-07-17	0.0002352372	Africa
Africa|hCoV-19/South Africa/KRISP-0168/2020|EPI ISL 467518|B.1.106|South Africa|2020-05-28	Africa|hCoV-19/South Africa/KRISP-K002448/2020|EPI ISL 518037|B.1.1|South Africa|2020-07-17	0.0002352372	Africa
Africa|hCoV-19/South Africa/KRISP-0169/2020|EPI ISL 467519|B.1|South Africa|2020-05-31	Africa|hCoV-19/South Africa/KRISP-K002448/2020|EPI ISL 518037|B.1.1|South Africa|2020-07-17	0.0002364185	Africa
Africa|hCoV-19/South Africa/KRISP-0170/2020|EPI ISL 467520|B.1.1.273|South Africa|2020-05-31	Africa|hCoV-19/South Africa/KRISP-K002448/2020|EPI ISL 518037|B.1.1|South Africa|2020-07-17	0.0001690347	Africa
Africa|hCoV-19/South Africa/KRISP-0174/2020|EPI ISL 467524|B.1.106|South Africa|2020-06-04	Africa|hCoV-19/South Africa/KRISP-K002448/2020|EPI ISL 518037|B.1.1|South Africa|2020-07-17	0.0002352372	Africa
Africa|hCoV-19/South Africa/KRISP-0175/2020|EPI ISL 482702|B.1.1.273|South Africa|2020-06-05	Africa|hCoV-19/South Africa/KRISP-K002448/2020|EPI ISL 518037|B.1.1|South Africa|2020-07-17	0.0001685885	Africa
Africa|hCoV-19/South Africa/KRISP-0178/2020|EPI ISL 482704|B.1.1.57|South Africa|2020-06-05	Africa|hCoV-19/South Africa/KRISP-K002448/2020|EPI ISL 518037|B.1.1|South Africa|2020-07-17	0.0001686261	Africa
Africa|hCoV-19/South Africa/KRISP-0179/2020|EPI ISL 482705|B.1.5.16|South Africa|2020-06-06	Africa|hCoV-19/South Africa/KRISP-K002448/2020|EPI ISL 518037|B.1.1|South Africa|2020-07-17	0.0003360961	Africa
Africa|hCoV-19/South Africa/KRISP-0185/2020|EPI ISL 482708|B.1.1|South Africa|2020-06-07	Africa|hCoV-19/South Africa/KRISP-K002448/2020|EPI ISL 518037|B.1.1|South Africa|2020-07-17	0.0001344068	Africa
Africa|hCoV-19/South Africa/KRISP-0190/2020|EPI ISL 482709|B.1.1.273|South Africa|2020-06-06	Africa|hCoV-19/South Africa/KRISP-K002448/2020|EPI ISL 518037|B.1.1|South Africa|2020-07-17	0.0001681311	Africa
Africa|hCoV-19/South Africa/KRISP-0191/2020|EPI ISL 482710|B.1.106|South Africa|2020-06-04	Africa|hCoV-19/South Africa/KRISP-K002448/2020|EPI ISL 518037|B.1.1|South Africa|2020-07-17	0.0002689926	Africa
Africa|hCoV-19/South Africa/KRISP-0193/2020|EPI ISL 482848|B.1.106|South Africa|2020-06-03	Africa|hCoV-19/South Africa/KRISP-K002448/2020|EPI ISL 518037|B.1.1|South Africa|2020-07-17	0.0002374632	Africa
Africa|hCoV-19/South Africa/KRISP-0194/2020|EPI ISL 482849|B.1.106|South Africa|2020-06-06	Africa|hCoV-19/South Africa/KRISP-K002448/2020|EPI ISL 518037|B.1.1|South Africa|2020-07-17	0.0002437294	Africa
Africa|hCoV-19/South Africa/KRISP-0195/2020|EPI ISL 482850|B.1.106|South Africa|2020-06-07	Africa|hCoV-19/South Africa/KRISP-K002448/2020|EPI ISL 518037|B.1.1|South Africa|2020-07-17	0.0003096741	Africa
Africa|hCoV-19/South Africa/KRISP-0196/2020|EPI ISL 482712|B.1.106|South Africa|2020-06-08	Africa|hCoV-19/South Africa/KRISP-K002448/2020|EPI ISL 518037|B.1.1|South Africa|2020-07-17	0.0003024601	Africa
Africa|hCoV-19/South Africa/KRISP-0197/2020|EPI ISL 482713|B.1.1.206|South Africa|2020-06-08	Africa|hCoV-19/South Africa/KRISP-K002448/2020|EPI ISL 518037|B.1.1|South Africa|2020-07-17	0.0001361760	Africa
Africa|hCoV-19/South Africa/KRISP-0198/2020|EPI ISL 482851|B.1.1|South Africa|2020-06-11	Africa|hCoV-19/South Africa/KRISP-K002448/2020|EPI ISL 518037|B.1.1|South Africa|2020-07-17	0.0001022541	Africa
Africa|hCoV-19/South Africa/KRISP-0199/2020|EPI ISL 482714|B.1.5|South Africa|2020-06-11	Africa|hCoV-19/South Africa/KRISP-K002448/2020|EPI ISL 518037|B.1.1|South Africa|2020-07-17	0.0002722913	Africa
Africa|hCoV-19/South Africa/KRISP-02/2020|EPI ISL 421572|B|South Africa|2020-03-23	Africa|hCoV-19/South Africa/KRISP-K002448/2020|EPI ISL 518037|B.1.1|South Africa|2020-07-17	0.0004810428	Africa
Africa|hCoV-19/South Africa/KRISP-0200/2020|EPI ISL 482715|B.1.5|South Africa|2020-06-11	Africa|hCoV-19/South Africa/KRISP-K002448/2020|EPI ISL 518037|B.1.1|South Africa|2020-07-17	0.0002381522	Africa
Africa|hCoV-19/South Africa/KRISP-0201/2020|EPI ISL 482716|B.1.1|South Africa|2020-06-11	Africa|hCoV-19/South Africa/KRISP-K002448/2020|EPI ISL 518037|B.1.1|South Africa|2020-07-17	0.0000671948	Africa
Africa|hCoV-19/South Africa/KRISP-0203/2020|EPI ISL 482852|B.1.1|South Africa|2020-06-11	Africa|hCoV-19/South Africa/KRISP-K002448/2020|EPI ISL 518037|B.1.1|South Africa|2020-07-17	0.0001008597	Africa
Africa|hCoV-19/South Africa/KRISP-0206/2020|EPI ISL 482719|B.1.5|South Africa|2020-06-11	Africa|hCoV-19/South Africa/KRISP-K002448/2020|EPI ISL 518037|B.1.1|South Africa|2020-07-17	0.0002358236	Africa
Africa|hCoV-19/South Africa/KRISP-0211/2020|EPI ISL 482720|B.1.5|South Africa|2020-06-11	Africa|hCoV-19/South Africa/KRISP-K002448/2020|EPI ISL 518037|B.1.1|South Africa|2020-07-17	0.0002016956	Africa
Africa|hCoV-19/South Africa/KRISP-0212/2020|EPI ISL 482721|B.1.5|South Africa|2020-06-11	Africa|hCoV-19/South Africa/KRISP-K002448/2020|EPI ISL 518037|B.1.1|South Africa|2020-07-17	0.0002022257	Africa
Africa|hCoV-19/South Africa/KRISP-0213/2020|EPI ISL 482722|B.1.5|South Africa|2020-06-11	Africa|hCoV-19/South Africa/KRISP-K002448/2020|EPI ISL 518037|B.1.1|South Africa|2020-07-17	0.0001681424	Africa
Africa|hCoV-19/South Africa/KRISP-0214/2020|EPI ISL 482723|B.1.5|South Africa|2020-06-11	Africa|hCoV-19/South Africa/KRISP-K002448/2020|EPI ISL 518037|B.1.1|South Africa|2020-07-17	0.0002699846	Africa
Africa|hCoV-19/South Africa/KRISP-0224/2020|EPI ISL 482724|B.1.144|South Africa|2020-06-11	Africa|hCoV-19/South Africa/KRISP-K002448/2020|EPI ISL 518037|B.1.1|South Africa|2020-07-17	0.0002040688	Africa
Africa|hCoV-19/South Africa/KRISP-0243/2020|EPI ISL 482725|B.1.140|South Africa|2020-06-14	Africa|hCoV-19/South Africa/KRISP-K002448/2020|EPI ISL 518037|B.1.1|South Africa|2020-07-17	0.0003447264	Africa
Africa|hCoV-19/South Africa/KRISP-0245/2020|EPI ISL 482726|B.1.144|South Africa|2020-06-14	Africa|hCoV-19/South Africa/KRISP-K002448/2020|EPI ISL 518037|B.1.1|South Africa|2020-07-17	0.0002352372	Africa
Africa|hCoV-19/South Africa/KRISP-0255/2020|EPI ISL 482728|B.1.5|South Africa|2020-06-14	Africa|hCoV-19/South Africa/KRISP-K002448/2020|EPI ISL 518037|B.1.1|South Africa|2020-07-17	0.0002037943	Africa
Africa|hCoV-19/South Africa/KRISP-0259/2020|EPI ISL 482729|B.1|South Africa|2020-06-15	Africa|hCoV-19/South Africa/KRISP-K002448/2020|EPI ISL 518037|B.1.1|South Africa|2020-07-17	0.0003077588	Africa
Africa|hCoV-19/South Africa/KRISP-0260/2020|EPI ISL 482730|B.1.140|South Africa|2020-06-15	Africa|hCoV-19/South Africa/KRISP-K002448/2020|EPI ISL 518037|B.1.1|South Africa|2020-07-17	0.0004100700	Africa
Africa|hCoV-19/South Africa/KRISP-0261/2020|EPI ISL 482731|B.1.5|South Africa|2020-06-15	Africa|hCoV-19/South Africa/KRISP-K002448/2020|EPI ISL 518037|B.1.1|South Africa|2020-07-17	0.0002722214	Africa
Africa|hCoV-19/South Africa/KRISP-0266/2020|EPI ISL 482853|B.1.1|South Africa|2020-06-17	Africa|hCoV-19/South Africa/KRISP-K002448/2020|EPI ISL 518037|B.1.1|South Africa|2020-07-17	0.0002352467	Africa
Africa|hCoV-19/South Africa/KRISP-0267/2020|EPI ISL 482854|A|South Africa|2020-06-17	Africa|hCoV-19/South Africa/KRISP-K002448/2020|EPI ISL 518037|B.1.1|South Africa|2020-07-17	0.0008185076	Africa
Africa|hCoV-19/South Africa/KRISP-0268/2020|EPI ISL 482855|B.1.1.117|South Africa|2020-06-17	Africa|hCoV-19/South Africa/KRISP-K002448/2020|EPI ISL 518037|B.1.1|South Africa|2020-07-17	0.0001700290	Africa
Africa|hCoV-19/South Africa/KRISP-0269/2020|EPI ISL 482856|B.1.5|South Africa|2020-06-17	Africa|hCoV-19/South Africa/KRISP-K002448/2020|EPI ISL 518037|B.1.1|South Africa|2020-07-17	0.0002727706	Africa
Africa|hCoV-19/South Africa/KRISP-0270/2020|EPI ISL 482857|B.1.1.117|South Africa|2020-06-17	Africa|hCoV-19/South Africa/KRISP-K002448/2020|EPI ISL 518037|B.1.1|South Africa|2020-07-17	0.0001696137	Africa
Africa|hCoV-19/South Africa/KRISP-0271/2020|EPI ISL 482858|B.1.1|South Africa|2020-06-17	Africa|hCoV-19/South Africa/KRISP-K002448/2020|EPI ISL 518037|B.1.1|South Africa|2020-07-17	0.0002400558	Africa
Africa|hCoV-19/South Africa/KRISP-0272/2020|EPI ISL 482859|B.1.1|South Africa|2020-06-17	Africa|hCoV-19/South Africa/KRISP-K002448/2020|EPI ISL 518037|B.1.1|South Africa|2020-07-17	0.0001026504	Africa
Africa|hCoV-19/South Africa/KRISP-0273/2020|EPI ISL 482860|B.1.1.57|South Africa|2020-06-18	Africa|hCoV-19/South Africa/KRISP-K002448/2020|EPI ISL 518037|B.1.1|South Africa|2020-07-17	0.0002737214	Africa
Africa|hCoV-19/South Africa/KRISP-0274/2020|EPI ISL 482861|B.1.1.57|South Africa|2020-06-18	Africa|hCoV-19/South Africa/KRISP-K002448/2020|EPI ISL 518037|B.1.1|South Africa|2020-07-17	0.0002731888	Africa
Africa|hCoV-19/South Africa/KRISP-0275/2020|EPI ISL 482862|B.1.1|South Africa|2020-06-18	Africa|hCoV-19/South Africa/KRISP-K002448/2020|EPI ISL 518037|B.1.1|South Africa|2020-07-17	0.0001010217	Africa
Africa|hCoV-19/South Africa/KRISP-0276/2020|EPI ISL 482863|B.1.1.57|South Africa|2020-06-18	Africa|hCoV-19/South Africa/KRISP-K002448/2020|EPI ISL 518037|B.1.1|South Africa|2020-07-17	0.0002744349	Africa
Africa|hCoV-19/South Africa/KRISP-0277/2020|EPI ISL 482864|B.1.1.273|South Africa|2020-06-16	Africa|hCoV-19/South Africa/KRISP-K002448/2020|EPI ISL 518037|B.1.1|South Africa|2020-07-17	0.0003085953	Africa
Africa|hCoV-19/South Africa/KRISP-0278/2020|EPI ISL 482865|B.1.1.75|South Africa|2020-06-16	Africa|hCoV-19/South Africa/KRISP-K002448/2020|EPI ISL 518037|B.1.1|South Africa|2020-07-17	0.0001693397	Africa
Africa|hCoV-19/South Africa/KRISP-0279/2020|EPI ISL 482866|B.1.1.56|South Africa|2020-06-16	Africa|hCoV-19/South Africa/KRISP-K002448/2020|EPI ISL 518037|B.1.1|South Africa|2020-07-17	0.0002066803	Africa
Africa|hCoV-19/South Africa/KRISP-0280/2020|EPI ISL 482867|B.1.1.206|South Africa|2020-06-16	Africa|hCoV-19/South Africa/KRISP-K002448/2020|EPI ISL 518037|B.1.1|South Africa|2020-07-17	0.0001680045	Africa
Africa|hCoV-19/South Africa/KRISP-0281/2020|EPI ISL 482868|B.1.1.206|South Africa|2020-06-16	Africa|hCoV-19/South Africa/KRISP-K002448/2020|EPI ISL 518037|B.1.1|South Africa|2020-07-17	0.0001716962	Africa
Africa|hCoV-19/South Africa/KRISP-0282/2020|EPI ISL 482869|B.1.1.206|South Africa|2020-06-16	Africa|hCoV-19/South Africa/KRISP-K002448/2020|EPI ISL 518037|B.1.1|South Africa|2020-07-17	0.0002059548	Africa
Africa|hCoV-19/South Africa/KRISP-0283/2020|EPI ISL 482870|B.1.1.206|South Africa|2020-06-16	Africa|hCoV-19/South Africa/KRISP-K002448/2020|EPI ISL 518037|B.1.1|South Africa|2020-07-17	0.0001744919	Africa
Africa|hCoV-19/South Africa/KRISP-0284/2020|EPI ISL 482871|B.1.1.206|South Africa|2020-06-16	Africa|hCoV-19/South Africa/KRISP-K002448/2020|EPI ISL 518037|B.1.1|South Africa|2020-07-17	0.0002373070	Africa
Africa|hCoV-19/South Africa/KRISP-0285/2020|EPI ISL 482872|B.1.1.206|South Africa|2020-06-16	Africa|hCoV-19/South Africa/KRISP-K002448/2020|EPI ISL 518037|B.1.1|South Africa|2020-07-17	0.0002052293	Africa
Africa|hCoV-19/South Africa/KRISP-0286/2020|EPI ISL 487277|B.1.1|South Africa|2020-06-26	Africa|hCoV-19/South Africa/KRISP-K002448/2020|EPI ISL 518037|B.1.1|South Africa|2020-07-17	0.0000000000	Africa
Africa|hCoV-19/South Africa/KRISP-0287/2020|EPI ISL 487278|B.1.1.84|South Africa|2020-06-26	Africa|hCoV-19/South Africa/KRISP-K002448/2020|EPI ISL 518037|B.1.1|South Africa|2020-07-17	0.0000338916	Africa
Africa|hCoV-19/South Africa/KRISP-0288/2020|EPI ISL 487279|B.1.140|South Africa|2020-06-26	Africa|hCoV-19/South Africa/KRISP-K002448/2020|EPI ISL 518037|B.1.1|South Africa|2020-07-17	0.0003082604	Africa
Africa|hCoV-19/South Africa/KRISP-0290/2020|EPI ISL 487280|B.1.1.84|South Africa|2020-06-26	Africa|hCoV-19/South Africa/KRISP-K002448/2020|EPI ISL 518037|B.1.1|South Africa|2020-07-17	0.0000674031	Africa
Africa|hCoV-19/South Africa/KRISP-0291/2020|EPI ISL 487281|B.1.1.84|South Africa|2020-06-26	Africa|hCoV-19/South Africa/KRISP-K002448/2020|EPI ISL 518037|B.1.1|South Africa|2020-07-17	0.0001346484	Africa
Africa|hCoV-19/South Africa/KRISP-0293/2020|EPI ISL 487282|B.1.5|South Africa|2020-06-25	Africa|hCoV-19/South Africa/KRISP-K002448/2020|EPI ISL 518037|B.1.1|South Africa|2020-07-17	0.0003456996	Africa
Africa|hCoV-19/South Africa/KRISP-0296/2020|EPI ISL 487284|B.1.1.57|South Africa|2020-06-26	Africa|hCoV-19/South Africa/KRISP-K002448/2020|EPI ISL 518037|B.1.1|South Africa|2020-07-17	0.0001024927	Africa
Africa|hCoV-19/South Africa/KRISP-0297/2020|EPI ISL 487285|B.1.1.84|South Africa|2020-06-26	Africa|hCoV-19/South Africa/KRISP-K002448/2020|EPI ISL 518037|B.1.1|South Africa|2020-07-17	0.0000339699	Africa
Africa|hCoV-19/South Africa/KRISP-0299/2020|EPI ISL 487287|B.1.140|South Africa|2020-06-25	Africa|hCoV-19/South Africa/KRISP-K002448/2020|EPI ISL 518037|B.1.1|South Africa|2020-07-17	0.0002712696	Africa
Africa|hCoV-19/South Africa/KRISP-0300/2020|EPI ISL 487288|B.1.140|South Africa|2020-06-25	Africa|hCoV-19/South Africa/KRISP-K002448/2020|EPI ISL 518037|B.1.1|South Africa|2020-07-17	0.0003024874	Africa
Africa|hCoV-19/South Africa/KRISP-0302/2020|EPI ISL 487289|B.1.5|South Africa|2020-06-24	Africa|hCoV-19/South Africa/KRISP-K002448/2020|EPI ISL 518037|B.1.1|South Africa|2020-07-17	0.0003107568	Africa
Africa|hCoV-19/South Africa/KRISP-0303/2020|EPI ISL 487348|B.1.144|South Africa|2020-06-25	Africa|hCoV-19/South Africa/KRISP-K002448/2020|EPI ISL 518037|B.1.1|South Africa|2020-07-17	0.0003417223	Africa
Africa|hCoV-19/South Africa/KRISP-0305/2020|EPI ISL 487291|B.1.1.206|South Africa|2020-06-24	Africa|hCoV-19/South Africa/KRISP-K002448/2020|EPI ISL 518037|B.1.1|South Africa|2020-07-17	0.0002452111	Africa
Africa|hCoV-19/South Africa/KRISP-0308/2020|EPI ISL 487292|C.1|South Africa|2020-06-24	Africa|hCoV-19/South Africa/KRISP-K002448/2020|EPI ISL 518037|B.1.1|South Africa|2020-07-17	0.0002370554	Africa
Africa|hCoV-19/South Africa/KRISP-0309/2020|EPI ISL 487293|C.1|South Africa|2020-06-24	Africa|hCoV-19/South Africa/KRISP-K002448/2020|EPI ISL 518037|B.1.1|South Africa|2020-07-17	0.0002772505	Africa
Africa|hCoV-19/South Africa/KRISP-0310/2020|EPI ISL 487294|C.1|South Africa|2020-06-24	Africa|hCoV-19/South Africa/KRISP-K002448/2020|EPI ISL 518037|B.1.1|South Africa|2020-07-17	0.0002377662	Africa
Africa|hCoV-19/South Africa/KRISP-0312/2020|EPI ISL 487295|B.1.1.62|South Africa|2020-06-24	Africa|hCoV-19/South Africa/KRISP-K002448/2020|EPI ISL 518037|B.1.1|South Africa|2020-07-17	0.0001349723	Africa
Africa|hCoV-19/South Africa/KRISP-0318/2020|EPI ISL 487297|B.1.1.206|South Africa|2020-06-23	Africa|hCoV-19/South Africa/KRISP-K002448/2020|EPI ISL 518037|B.1.1|South Africa|2020-07-17	0.0001344597	Africa
Africa|hCoV-19/South Africa/KRISP-0321/2020|EPI ISL 487298|B.1.1.206|South Africa|2020-06-24	Africa|hCoV-19/South Africa/KRISP-K002448/2020|EPI ISL 518037|B.1.1|South Africa|2020-07-17	0.0002066163	Africa
Africa|hCoV-19/South Africa/KRISP-0322/2020|EPI ISL 487299|B.1.1.288|South Africa|2020-06-24	Africa|hCoV-19/South Africa/KRISP-K002448/2020|EPI ISL 518037|B.1.1|South Africa|2020-07-17	0.0000694894	Africa
Africa|hCoV-19/South Africa/KRISP-0323/2020|EPI ISL 487300|B.1.1.288|South Africa|2020-06-24	Africa|hCoV-19/South Africa/KRISP-K002448/2020|EPI ISL 518037|B.1.1|South Africa|2020-07-17	0.0000682913	Africa
Africa|hCoV-19/South Africa/KRISP-0327/2020|EPI ISL 487301|C.1|South Africa|2020-06-24	Africa|hCoV-19/South Africa/KRISP-K002448/2020|EPI ISL 518037|B.1.1|South Africa|2020-07-17	0.0002445515	Africa
Africa|hCoV-19/South Africa/KRISP-0331/2020|EPI ISL 487302|B.1.1.206|South Africa|2020-06-24	Africa|hCoV-19/South Africa/KRISP-K002448/2020|EPI ISL 518037|B.1.1|South Africa|2020-07-17	0.0001708980	Africa
Africa|hCoV-19/South Africa/KRISP-0332/2020|EPI ISL 487303|C.1|South Africa|2020-06-24	Africa|hCoV-19/South Africa/KRISP-K002448/2020|EPI ISL 518037|B.1.1|South Africa|2020-07-17	0.0002740414	Africa
Africa|hCoV-19/South Africa/KRISP-0336/2020|EPI ISL 487304|B.1.1.273|South Africa|2020-06-18	Africa|hCoV-19/South Africa/KRISP-K002448/2020|EPI ISL 518037|B.1.1|South Africa|2020-07-17	0.0002688417	Africa
Africa|hCoV-19/South Africa/KRISP-0337/2020|EPI ISL 495517|B.1.1.273|South Africa|2020-06-18	Africa|hCoV-19/South Africa/KRISP-K002448/2020|EPI ISL 518037|B.1.1|South Africa|2020-07-17	0.0002764201	Africa
Africa|hCoV-19/South Africa/KRISP-0338/2020|EPI ISL 487305|B.1.1.273|South Africa|2020-06-18	Africa|hCoV-19/South Africa/KRISP-K002448/2020|EPI ISL 518037|B.1.1|South Africa|2020-07-17	0.0002370371	Africa
Africa|hCoV-19/South Africa/KRISP-0339/2020|EPI ISL 487306|B.1.1.273|South Africa|2020-06-18	Africa|hCoV-19/South Africa/KRISP-K002448/2020|EPI ISL 518037|B.1.1|South Africa|2020-07-17	0.0002415349	Africa
Africa|hCoV-19/South Africa/KRISP-0340/2020|EPI ISL 487307|B.1.1.273|South Africa|2020-06-17	Africa|hCoV-19/South Africa/KRISP-K002448/2020|EPI ISL 518037|B.1.1|South Africa|2020-07-17	0.0002395679	Africa
Africa|hCoV-19/South Africa/KRISP-0342/2020|EPI ISL 495518|B.1.1.206|South Africa|2020-06-18	Africa|hCoV-19/South Africa/KRISP-K002448/2020|EPI ISL 518037|B.1.1|South Africa|2020-07-17	0.0002795647	Africa
Africa|hCoV-19/South Africa/KRISP-0343/2020|EPI ISL 495519|H.1|South Africa|2020-06-18	Africa|hCoV-19/South Africa/KRISP-K002448/2020|EPI ISL 518037|B.1.1|South Africa|2020-07-17	0.0001359556	Africa
Africa|hCoV-19/South Africa/KRISP-0344/2020|EPI ISL 495520|C.1|South Africa|2020-06-20	Africa|hCoV-19/South Africa/KRISP-K002448/2020|EPI ISL 518037|B.1.1|South Africa|2020-07-17	0.0004048499	Africa
Africa|hCoV-19/South Africa/KRISP-0346/2020|EPI ISL 495521|B.1.140|South Africa|2020-06-18	Africa|hCoV-19/South Africa/KRISP-K002448/2020|EPI ISL 518037|B.1.1|South Africa|2020-07-17	0.0003443462	Africa
Africa|hCoV-19/South Africa/KRISP-0347/2020|EPI ISL 487308|B.1.1.206|South Africa|2020-06-18	Africa|hCoV-19/South Africa/KRISP-K002448/2020|EPI ISL 518037|B.1.1|South Africa|2020-07-17	0.0002688469	Africa
Africa|hCoV-19/South Africa/KRISP-0348/2020|EPI ISL 487309|B.1.144|South Africa|2020-06-18	Africa|hCoV-19/South Africa/KRISP-K002448/2020|EPI ISL 518037|B.1.1|South Africa|2020-07-17	0.0003096314	Africa
Africa|hCoV-19/South Africa/KRISP-0349/2020|EPI ISL 487310|B.1.1.206|South Africa|2020-06-17	Africa|hCoV-19/South Africa/KRISP-K002448/2020|EPI ISL 518037|B.1.1|South Africa|2020-07-17	0.0001015585	Africa
Africa|hCoV-19/South Africa/KRISP-0350/2020|EPI ISL 487311|B.1.1.206|South Africa|2020-06-17	Africa|hCoV-19/South Africa/KRISP-K002448/2020|EPI ISL 518037|B.1.1|South Africa|2020-07-17	0.0001008892	Africa
Africa|hCoV-19/South Africa/KRISP-0352/2020|EPI ISL 487312|B.1.1.206|South Africa|2020-06-17	Africa|hCoV-19/South Africa/KRISP-K002448/2020|EPI ISL 518037|B.1.1|South Africa|2020-07-17	0.0001008620	Africa
Africa|hCoV-19/South Africa/KRISP-0356/2020|EPI ISL 487313|B.1.5|South Africa|2020-06-25	Africa|hCoV-19/South Africa/KRISP-K002448/2020|EPI ISL 518037|B.1.1|South Africa|2020-07-17	0.0003381460	Africa
Africa|hCoV-19/South Africa/KRISP-0360/2020|EPI ISL 487314|C.1|South Africa|2020-06-19	Africa|hCoV-19/South Africa/KRISP-K002448/2020|EPI ISL 518037|B.1.1|South Africa|2020-07-17	0.0003360510	Africa
Africa|hCoV-19/South Africa/KRISP-0361/2020|EPI ISL 487315|B.1.1.206|South Africa|2020-06-18	Africa|hCoV-19/South Africa/KRISP-K002448/2020|EPI ISL 518037|B.1.1|South Africa|2020-07-17	0.0002418092	Africa
Africa|hCoV-19/South Africa/KRISP-0365/2020|EPI ISL 487316|B.1.1.84|South Africa|2020-06-25	Africa|hCoV-19/South Africa/KRISP-K002448/2020|EPI ISL 518037|B.1.1|South Africa|2020-07-17	0.0000671964	Africa
Africa|hCoV-19/South Africa/KRISP-0366/2020|EPI ISL 487317|B.1.1|South Africa|2020-06-18	Africa|hCoV-19/South Africa/KRISP-K002448/2020|EPI ISL 518037|B.1.1|South Africa|2020-07-17	0.0000347572	Africa
Africa|hCoV-19/South Africa/KRISP-0367/2020|EPI ISL 487318|B.1.1.273|South Africa|2020-06-25	Africa|hCoV-19/South Africa/KRISP-K002448/2020|EPI ISL 518037|B.1.1|South Africa|2020-07-17	0.0002356467	Africa
Africa|hCoV-19/South Africa/KRISP-0368/2020|EPI ISL 487319|B.1.1|South Africa|2020-06-18	Africa|hCoV-19/South Africa/KRISP-K002448/2020|EPI ISL 518037|B.1.1|South Africa|2020-07-17	0.0000671964	Africa
Africa|hCoV-19/South Africa/KRISP-0369/2020|EPI ISL 487320|B.1.1.84|South Africa|2020-06-25	Africa|hCoV-19/South Africa/KRISP-K002448/2020|EPI ISL 518037|B.1.1|South Africa|2020-07-17	0.0000671948	Africa
Africa|hCoV-19/South Africa/KRISP-0370/2020|EPI ISL 487321|B.1.140|South Africa|2020-06-25	Africa|hCoV-19/South Africa/KRISP-K002448/2020|EPI ISL 518037|B.1.1|South Africa|2020-07-17	0.0003361187	Africa
Africa|hCoV-19/South Africa/KRISP-0372/2020|EPI ISL 487323|B.1.106|South Africa|2020-06-19	Africa|hCoV-19/South Africa/KRISP-K002448/2020|EPI ISL 518037|B.1.1|South Africa|2020-07-17	0.0002383988	Africa
Africa|hCoV-19/South Africa/KRISP-0373/2020|EPI ISL 487324|B.1.106|South Africa|2020-06-19	Africa|hCoV-19/South Africa/KRISP-K002448/2020|EPI ISL 518037|B.1.1|South Africa|2020-07-17	0.0003024733	Africa
Africa|hCoV-19/South Africa/KRISP-0375/2020|EPI ISL 487325|B.1.140|South Africa|2020-06-25	Africa|hCoV-19/South Africa/KRISP-K002448/2020|EPI ISL 518037|B.1.1|South Africa|2020-07-17	0.0003385533	Africa
Africa|hCoV-19/South Africa/KRISP-0376/2020|EPI ISL 487326|B.1.5|South Africa|2020-06-22	Africa|hCoV-19/South Africa/KRISP-K002448/2020|EPI ISL 518037|B.1.1|South Africa|2020-07-17	0.0001696827	Africa
Africa|hCoV-19/South Africa/KRISP-0377/2020|EPI ISL 495522|B.1.1|South Africa|2020-06-22	Africa|hCoV-19/South Africa/KRISP-K002448/2020|EPI ISL 518037|B.1.1|South Africa|2020-07-17	0.0000000000	Africa
Africa|hCoV-19/South Africa/KRISP-0378/2020|EPI ISL 487327|B.1.1.84|South Africa|2020-06-22	Africa|hCoV-19/South Africa/KRISP-K002448/2020|EPI ISL 518037|B.1.1|South Africa|2020-07-17	0.0000692225	Africa
Africa|hCoV-19/South Africa/KRISP-0380/2020|EPI ISL 487328|B.1.1.84|South Africa|2020-06-25	Africa|hCoV-19/South Africa/KRISP-K002448/2020|EPI ISL 518037|B.1.1|South Africa|2020-07-17	0.0000336295	Africa
Africa|hCoV-19/South Africa/KRISP-0382/2020|EPI ISL 495523|B.1.140|South Africa|2020-06-25	Africa|hCoV-19/South Africa/KRISP-K002448/2020|EPI ISL 518037|B.1.1|South Africa|2020-07-17	0.0003149659	Africa
Africa|hCoV-19/South Africa/KRISP-0383/2020|EPI ISL 495524|B.1.140|South Africa|2020-06-25	Africa|hCoV-19/South Africa/KRISP-K002448/2020|EPI ISL 518037|B.1.1|South Africa|2020-07-17	0.0005086494	Africa
Africa|hCoV-19/South Africa/KRISP-0384/2020|EPI ISL 495525|B.1.140|South Africa|2020-06-25	Africa|hCoV-19/South Africa/KRISP-K002448/2020|EPI ISL 518037|B.1.1|South Africa|2020-07-17	0.0003121295	Africa
Africa|hCoV-19/South Africa/KRISP-0386/2020|EPI ISL 487329|B.1.1.62|South Africa|2020-07-01	Africa|hCoV-19/South Africa/KRISP-K002448/2020|EPI ISL 518037|B.1.1|South Africa|2020-07-17	0.0001344067	Africa
Africa|hCoV-19/South Africa/KRISP-0387/2020|EPI ISL 487330|B.1.1.99|South Africa|2020-07-01	Africa|hCoV-19/South Africa/KRISP-K002448/2020|EPI ISL 518037|B.1.1|South Africa|2020-07-17	0.0001683689	Africa
Africa|hCoV-19/South Africa/KRISP-0388/2020|EPI ISL 487331|B.1.140|South Africa|2020-07-01	Africa|hCoV-19/South Africa/KRISP-K002448/2020|EPI ISL 518037|B.1.1|South Africa|2020-07-17	0.0003049468	Africa
Africa|hCoV-19/South Africa/KRISP-0389/2020|EPI ISL 487332|C.9|South Africa|2020-07-01	Africa|hCoV-19/South Africa/KRISP-K002448/2020|EPI ISL 518037|B.1.1|South Africa|2020-07-17	0.0003024529	Africa
Africa|hCoV-19/South Africa/KRISP-0390/2020|EPI ISL 487333|C.2|South Africa|2020-07-01	Africa|hCoV-19/South Africa/KRISP-K002448/2020|EPI ISL 518037|B.1.1|South Africa|2020-07-17	0.0003050978	Africa
Africa|hCoV-19/South Africa/KRISP-0391/2020|EPI ISL 487334|B.1.1.206|South Africa|2020-07-01	Africa|hCoV-19/South Africa/KRISP-K002448/2020|EPI ISL 518037|B.1.1|South Africa|2020-07-17	0.0001011204	Africa
Africa|hCoV-19/South Africa/KRISP-0392/2020|EPI ISL 487335|B.1.5.19|South Africa|2020-07-01	Africa|hCoV-19/South Africa/KRISP-K002448/2020|EPI ISL 518037|B.1.1|South Africa|2020-07-17	0.0002090590	Africa
Africa|hCoV-19/South Africa/KRISP-0393/2020|EPI ISL 487336|C.6|South Africa|2020-07-01	Africa|hCoV-19/South Africa/KRISP-K002448/2020|EPI ISL 518037|B.1.1|South Africa|2020-07-17	0.0002364237	Africa
Africa|hCoV-19/South Africa/KRISP-0394/2020|EPI ISL 487337|B.1.5.19|South Africa|2020-07-01	Africa|hCoV-19/South Africa/KRISP-K002448/2020|EPI ISL 518037|B.1.1|South Africa|2020-07-17	0.0002697298	Africa
Africa|hCoV-19/South Africa/KRISP-0395/2020|EPI ISL 487338|C.2|South Africa|2020-07-01	Africa|hCoV-19/South Africa/KRISP-K002448/2020|EPI ISL 518037|B.1.1|South Africa|2020-07-17	0.0003024398	Africa
Africa|hCoV-19/South Africa/KRISP-0396/2020|EPI ISL 487339|C.1|South Africa|2020-07-01	Africa|hCoV-19/South Africa/KRISP-K002448/2020|EPI ISL 518037|B.1.1|South Africa|2020-07-17	0.0003038630	Africa
Africa|hCoV-19/South Africa/KRISP-0397/2020|EPI ISL 487340|B.1.5|South Africa|2020-07-01	Africa|hCoV-19/South Africa/KRISP-K002448/2020|EPI ISL 518037|B.1.1|South Africa|2020-07-17	0.0002352325	Africa
Africa|hCoV-19/South Africa/KRISP-0398/2020|EPI ISL 487341|B.1.1.206|South Africa|2020-07-01	Africa|hCoV-19/South Africa/KRISP-K002448/2020|EPI ISL 518037|B.1.1|South Africa|2020-07-17	0.0001725569	Africa
Africa|hCoV-19/South Africa/KRISP-04/2020|EPI ISL 436684|B.1.1.273|South Africa|2020-03-31	Africa|hCoV-19/South Africa/KRISP-K002448/2020|EPI ISL 518037|B.1.1|South Africa|2020-07-17	0.0001010386	Africa
Africa|hCoV-19/South Africa/KRISP-0402/2020|EPI ISL 495527|B.1.140|South Africa|2020-06-23	Africa|hCoV-19/South Africa/KRISP-K002448/2020|EPI ISL 518037|B.1.1|South Africa|2020-07-17	0.0003705936	Africa
Africa|hCoV-19/South Africa/KRISP-0403/2020|EPI ISL 495528|C.1|South Africa|2020-06-23	Africa|hCoV-19/South Africa/KRISP-K002448/2020|EPI ISL 518037|B.1.1|South Africa|2020-07-17	0.0002368928	Africa
Africa|hCoV-19/South Africa/KRISP-0404/2020|EPI ISL 495529|B.1.1.206|South Africa|2020-06-24	Africa|hCoV-19/South Africa/KRISP-K002448/2020|EPI ISL 518037|B.1.1|South Africa|2020-07-17	0.0001680119	Africa
Africa|hCoV-19/South Africa/KRISP-0405/2020|EPI ISL 495530|B.1.140|South Africa|2020-06-23	Africa|hCoV-19/South Africa/KRISP-K002448/2020|EPI ISL 518037|B.1.1|South Africa|2020-07-17	0.0003697467	Africa
Africa|hCoV-19/South Africa/KRISP-0406/2020|EPI ISL 495531|B.1.1.206|South Africa|2020-06-22	Africa|hCoV-19/South Africa/KRISP-K002448/2020|EPI ISL 518037|B.1.1|South Africa|2020-07-17	0.0001715645	Africa
Africa|hCoV-19/South Africa/KRISP-0407/2020|EPI ISL 495532|B.1.5|South Africa|2020-06-24	Africa|hCoV-19/South Africa/KRISP-K002448/2020|EPI ISL 518037|B.1.1|South Africa|2020-07-17	0.0001706418	Africa
Africa|hCoV-19/South Africa/KRISP-0408/2020|EPI ISL 495533|B.1.140|South Africa|2020-06-23	Africa|hCoV-19/South Africa/KRISP-K002448/2020|EPI ISL 518037|B.1.1|South Africa|2020-07-17	0.0002794065	Africa
Africa|hCoV-19/South Africa/KRISP-0409/2020|EPI ISL 495534|C.1|South Africa|2020-06-23	Africa|hCoV-19/South Africa/KRISP-K002448/2020|EPI ISL 518037|B.1.1|South Africa|2020-07-17	0.0002352213	Africa
Africa|hCoV-19/South Africa/KRISP-0410/2020|EPI ISL 495535|B.1.140|South Africa|2020-07-02	Africa|hCoV-19/South Africa/KRISP-K002448/2020|EPI ISL 518037|B.1.1|South Africa|2020-07-17	0.0004033587	Africa
Africa|hCoV-19/South Africa/KRISP-0411/2020|EPI ISL 495536|B.1.1.206|South Africa|2020-07-02	Africa|hCoV-19/South Africa/KRISP-K002448/2020|EPI ISL 518037|B.1.1|South Africa|2020-07-17	0.0002352317	Africa
Africa|hCoV-19/South Africa/KRISP-0412/2020|EPI ISL 495537|B.1.1.206|South Africa|2020-07-02	Africa|hCoV-19/South Africa/KRISP-K002448/2020|EPI ISL 518037|B.1.1|South Africa|2020-07-17	0.0002688417	Africa
Africa|hCoV-19/South Africa/KRISP-0413/2020|EPI ISL 495538|B.1.1.40|South Africa|2020-07-02	Africa|hCoV-19/South Africa/KRISP-K002448/2020|EPI ISL 518037|B.1.1|South Africa|2020-07-17	0.0002352214	Africa
Africa|hCoV-19/South Africa/KRISP-0414/2020|EPI ISL 495539|B.1.140|South Africa|2020-07-02	Africa|hCoV-19/South Africa/KRISP-K002448/2020|EPI ISL 518037|B.1.1|South Africa|2020-07-17	0.0003361040	Africa
Africa|hCoV-19/South Africa/KRISP-0415/2020|EPI ISL 495540|B.1.140|South Africa|2020-07-02	Africa|hCoV-19/South Africa/KRISP-K002448/2020|EPI ISL 518037|B.1.1|South Africa|2020-07-17	0.0003697219	Africa
Africa|hCoV-19/South Africa/KRISP-0417/2020|EPI ISL 495541|B.1.1.62|South Africa|2020-07-02	Africa|hCoV-19/South Africa/KRISP-K002448/2020|EPI ISL 518037|B.1.1|South Africa|2020-07-17	0.0002016231	Africa
Africa|hCoV-19/South Africa/KRISP-0418/2020|EPI ISL 495542|B.1.1.206|South Africa|2020-07-02	Africa|hCoV-19/South Africa/KRISP-K002448/2020|EPI ISL 518037|B.1.1|South Africa|2020-07-17	0.0003024458	Africa
Africa|hCoV-19/South Africa/KRISP-0420/2020|EPI ISL 495543|C.9|South Africa|2020-07-01	Africa|hCoV-19/South Africa/KRISP-K002448/2020|EPI ISL 518037|B.1.1|South Africa|2020-07-17	0.0003030537	Africa
Africa|hCoV-19/South Africa/KRISP-0421/2020|EPI ISL 495544|B.1.1|South Africa|2020-07-01	Africa|hCoV-19/South Africa/KRISP-K002448/2020|EPI ISL 518037|B.1.1|South Africa|2020-07-17	0.0001684403	Africa
Africa|hCoV-19/South Africa/KRISP-0423/2020|EPI ISL 495545|B.1.140|South Africa|2020-07-01	Africa|hCoV-19/South Africa/KRISP-K002448/2020|EPI ISL 518037|B.1.1|South Africa|2020-07-17	0.0002736165	Africa
Africa|hCoV-19/South Africa/KRISP-0426/2020|EPI ISL 495546|B.1.1.206|South Africa|2020-07-01	Africa|hCoV-19/South Africa/KRISP-K002448/2020|EPI ISL 518037|B.1.1|South Africa|2020-07-17	0.0002689347	Africa
Africa|hCoV-19/South Africa/KRISP-0436/2020|EPI ISL 498055|B.1.1|South Africa|2020-07-01	Africa|hCoV-19/South Africa/KRISP-K002448/2020|EPI ISL 518037|B.1.1|South Africa|2020-07-17	0.0002016143	Africa
Africa|hCoV-19/South Africa/KRISP-0445/2020|EPI ISL 498058|H.1|South Africa|2020-06-30	Africa|hCoV-19/South Africa/KRISP-K002448/2020|EPI ISL 518037|B.1.1|South Africa|2020-07-17	0.0001025617	Africa
Africa|hCoV-19/South Africa/KRISP-0446/2020|EPI ISL 498059|B.1.5|South Africa|2020-06-30	Africa|hCoV-19/South Africa/KRISP-K002448/2020|EPI ISL 518037|B.1.1|South Africa|2020-07-17	0.0001369048	Africa
Africa|hCoV-19/South Africa/KRISP-045/2020|EPI ISL 436686|B.1.1.1|South Africa|2020-03-27	Africa|hCoV-19/South Africa/KRISP-K002448/2020|EPI ISL 518037|B.1.1|South Africa|2020-07-17	0.0002016142	Africa
Africa|hCoV-19/South Africa/KRISP-0458/2020|EPI ISL 495549|B.1.1|South Africa|2020-07-02	Africa|hCoV-19/South Africa/KRISP-K002448/2020|EPI ISL 518037|B.1.1|South Africa|2020-07-17	0.0002361249	Africa
Africa|hCoV-19/South Africa/KRISP-0460/2020|EPI ISL 495550|B.1.106|South Africa|2020-07-02	Africa|hCoV-19/South Africa/KRISP-K002448/2020|EPI ISL 518037|B.1.1|South Africa|2020-07-17	0.0002353511	Africa
Africa|hCoV-19/South Africa/KRISP-0462/2020|EPI ISL 495552|B.1.106|South Africa|2020-07-02	Africa|hCoV-19/South Africa/KRISP-K002448/2020|EPI ISL 518037|B.1.1|South Africa|2020-07-17	0.0002377406	Africa
Africa|hCoV-19/South Africa/KRISP-0464/2020|EPI ISL 495553|B.1.5|South Africa|2020-06-30	Africa|hCoV-19/South Africa/KRISP-K002448/2020|EPI ISL 518037|B.1.1|South Africa|2020-07-17	0.0002472876	Africa
Africa|hCoV-19/South Africa/KRISP-0469/2020|EPI ISL 495555|H.1|South Africa|2020-07-06	Africa|hCoV-19/South Africa/KRISP-K002448/2020|EPI ISL 518037|B.1.1|South Africa|2020-07-17	0.0001360169	Africa
Africa|hCoV-19/South Africa/KRISP-0474/2020|EPI ISL 495557|H.1|South Africa|2020-07-06	Africa|hCoV-19/South Africa/KRISP-K002448/2020|EPI ISL 518037|B.1.1|South Africa|2020-07-17	0.0001344041	Africa
Africa|hCoV-19/South Africa/KRISP-0475/2020|EPI ISL 495558|H.1|South Africa|2020-07-06	Africa|hCoV-19/South Africa/KRISP-K002448/2020|EPI ISL 518037|B.1.1|South Africa|2020-07-17	0.0001353590	Africa
Africa|hCoV-19/South Africa/KRISP-0478/2020|EPI ISL 495559|B.1.1|South Africa|2020-07-05	Africa|hCoV-19/South Africa/KRISP-K002448/2020|EPI ISL 518037|B.1.1|South Africa|2020-07-17	0.0000336476	Africa
Africa|hCoV-19/South Africa/KRISP-0485/2020|EPI ISL 495561|B.1.1.206|South Africa|2020-07-03	Africa|hCoV-19/South Africa/KRISP-K002448/2020|EPI ISL 518037|B.1.1|South Africa|2020-07-17	0.0001014006	Africa
Africa|hCoV-19/South Africa/KRISP-0487/2020|EPI ISL 495562|B.1.106|South Africa|2020-07-03	Africa|hCoV-19/South Africa/KRISP-K002448/2020|EPI ISL 518037|B.1.1|South Africa|2020-07-17	0.0003697132	Africa
Africa|hCoV-19/South Africa/KRISP-0489/2020|EPI ISL 498060|B.1.1.206|South Africa|2020-07-09	Africa|hCoV-19/South Africa/KRISP-K002448/2020|EPI ISL 518037|B.1.1|South Africa|2020-07-17	0.0001684800	Africa
Africa|hCoV-19/South Africa/KRISP-0490/2020|EPI ISL 498061|B.1.1.206|South Africa|2020-07-09	Africa|hCoV-19/South Africa/KRISP-K002448/2020|EPI ISL 518037|B.1.1|South Africa|2020-07-17	0.0001680046	Africa
Africa|hCoV-19/South Africa/KRISP-0491/2020|EPI ISL 498062|B.1.1.273|South Africa|2020-07-07	Africa|hCoV-19/South Africa/KRISP-K002448/2020|EPI ISL 518037|B.1.1|South Africa|2020-07-17	0.0002688246	Africa
Africa|hCoV-19/South Africa/KRISP-0492/2020|EPI ISL 498063|B.1.1.273|South Africa|2020-07-07	Africa|hCoV-19/South Africa/KRISP-K002448/2020|EPI ISL 518037|B.1.1|South Africa|2020-07-17	0.0002709979	Africa
Africa|hCoV-19/South Africa/KRISP-0493/2020|EPI ISL 498064|B.1.1.67|South Africa|2020-07-07	Africa|hCoV-19/South Africa/KRISP-K002448/2020|EPI ISL 518037|B.1.1|South Africa|2020-07-17	0.0001689662	Africa
Africa|hCoV-19/South Africa/KRISP-0494/2020|EPI ISL 498065|B.1.1.206|South Africa|2020-07-09	Africa|hCoV-19/South Africa/KRISP-K002448/2020|EPI ISL 518037|B.1.1|South Africa|2020-07-17	0.0002016096	Africa
Africa|hCoV-19/South Africa/KRISP-0497/2020|EPI ISL 498066|B.1.1.206|South Africa|2020-07-09	Africa|hCoV-19/South Africa/KRISP-K002448/2020|EPI ISL 518037|B.1.1|South Africa|2020-07-17	0.0002016096	Africa
Africa|hCoV-19/South Africa/KRISP-0498/2020|EPI ISL 498067|B.1|South Africa|2020-07-10	Africa|hCoV-19/South Africa/KRISP-K002448/2020|EPI ISL 518037|B.1.1|South Africa|2020-07-17	0.0004033411	Africa
Africa|hCoV-19/South Africa/KRISP-0500/2020|EPI ISL 498068|B.1.1|South Africa|2020-07-07	Africa|hCoV-19/South Africa/KRISP-K002448/2020|EPI ISL 518037|B.1.1|South Africa|2020-07-17	0.0001404792	Africa
Africa|hCoV-19/South Africa/KRISP-0501/2020|EPI ISL 498069|B.1.5|South Africa|2020-07-11	Africa|hCoV-19/South Africa/KRISP-K002448/2020|EPI ISL 518037|B.1.1|South Africa|2020-07-17	0.0002688604	Africa
Africa|hCoV-19/South Africa/KRISP-0502/2020|EPI ISL 498070|B.1.1.273|South Africa|2020-07-11	Africa|hCoV-19/South Africa/KRISP-K002448/2020|EPI ISL 518037|B.1.1|South Africa|2020-07-17	0.0003027694	Africa
Africa|hCoV-19/South Africa/KRISP-0503/2020|EPI ISL 498071|B.1.1.273|South Africa|2020-07-11	Africa|hCoV-19/South Africa/KRISP-K002448/2020|EPI ISL 518037|B.1.1|South Africa|2020-07-17	0.0004033316	Africa
Africa|hCoV-19/South Africa/KRISP-0526/2020|EPI ISL 498072|B.1.5.19|South Africa|2020-07-13	Africa|hCoV-19/South Africa/KRISP-K002448/2020|EPI ISL 518037|B.1.1|South Africa|2020-07-17	0.0003024661	Africa
Africa|hCoV-19/South Africa/KRISP-0527/2020|EPI ISL 498073|B.1.140|South Africa|2020-07-14	Africa|hCoV-19/South Africa/KRISP-K002448/2020|EPI ISL 518037|B.1.1|South Africa|2020-07-17	0.0004706042	Africa
Africa|hCoV-19/South Africa/KRISP-0529/2020|EPI ISL 498074|C.1|South Africa|2020-07-13	Africa|hCoV-19/South Africa/KRISP-K002448/2020|EPI ISL 518037|B.1.1|South Africa|2020-07-17	0.0003024661	Africa
Africa|hCoV-19/South Africa/KRISP-0531/2020|EPI ISL 498075|B.1.5|South Africa|2020-07-14	Africa|hCoV-19/South Africa/KRISP-K002448/2020|EPI ISL 518037|B.1.1|South Africa|2020-07-17	0.0003697219	Africa
Africa|hCoV-19/South Africa/KRISP-0534/2020|EPI ISL 498077|B.1.5|South Africa|2020-07-14	Africa|hCoV-19/South Africa/KRISP-K002448/2020|EPI ISL 518037|B.1.1|South Africa|2020-07-17	0.0003697467	Africa
Africa|hCoV-19/South Africa/KRISP-0535/2020|EPI ISL 498078|B.1.1.206|South Africa|2020-07-08	Africa|hCoV-19/South Africa/KRISP-K002448/2020|EPI ISL 518037|B.1.1|South Africa|2020-07-17	0.0003360736	Africa
Africa|hCoV-19/South Africa/KRISP-0536/2020|EPI ISL 498079|B.1.1|South Africa|2020-07-14	Africa|hCoV-19/South Africa/KRISP-K002448/2020|EPI ISL 518037|B.1.1|South Africa|2020-07-17	0.0002016183	Africa
Africa|hCoV-19/South Africa/KRISP-0538/2020|EPI ISL 498080|B.1.1.254|South Africa|2020-07-14	Africa|hCoV-19/South Africa/KRISP-K002448/2020|EPI ISL 518037|B.1.1|South Africa|2020-07-17	0.0001355058	Africa
Africa|hCoV-19/South Africa/KRISP-0539/2020|EPI ISL 498081|B.1.1.206|South Africa|2020-07-07	Africa|hCoV-19/South Africa/KRISP-K002448/2020|EPI ISL 518037|B.1.1|South Africa|2020-07-17	0.0002352261	Africa
Africa|hCoV-19/South Africa/KRISP-0540/2020|EPI ISL 498082|B.1.1|South Africa|2020-07-14	Africa|hCoV-19/South Africa/KRISP-K002448/2020|EPI ISL 518037|B.1.1|South Africa|2020-07-17	0.0001344009	Africa
Africa|hCoV-19/South Africa/KRISP-0541/2020|EPI ISL 498083|B.1.1.206|South Africa|2020-07-14	Africa|hCoV-19/South Africa/KRISP-K002448/2020|EPI ISL 518037|B.1.1|South Africa|2020-07-17	0.0002731777	Africa
Africa|hCoV-19/South Africa/KRISP-0543/2020|EPI ISL 498084|C.2|South Africa|2020-07-12	Africa|hCoV-19/South Africa/KRISP-K002448/2020|EPI ISL 518037|B.1.1|South Africa|2020-07-17	0.0004368930	Africa
Africa|hCoV-19/South Africa/KRISP-0544/2020|EPI ISL 498085|B.1.1.206|South Africa|2020-07-13	Africa|hCoV-19/South Africa/KRISP-K002448/2020|EPI ISL 518037|B.1.1|South Africa|2020-07-17	0.0002025446	Africa
Africa|hCoV-19/South Africa/KRISP-0545/2020|EPI ISL 498086|B.1.1.273|South Africa|2020-07-14	Africa|hCoV-19/South Africa/KRISP-K002448/2020|EPI ISL 518037|B.1.1|South Africa|2020-07-17	0.0003360590	Africa
Africa|hCoV-19/South Africa/KRISP-0548/2020|EPI ISL 498087|B.1.1.273|South Africa|2020-07-15	Africa|hCoV-19/South Africa/KRISP-K002448/2020|EPI ISL 518037|B.1.1|South Africa|2020-07-17	0.0002352112	Africa
Africa|hCoV-19/South Africa/KRISP-0549/2020|EPI ISL 498088|B.1.140|South Africa|2020-07-15	Africa|hCoV-19/South Africa/KRISP-K002448/2020|EPI ISL 518037|B.1.1|South Africa|2020-07-17	0.0003361187	Africa
Africa|hCoV-19/South Africa/KRISP-0550/2020|EPI ISL 498089|B.1.1.34|South Africa|2020-07-15	Africa|hCoV-19/South Africa/KRISP-K002448/2020|EPI ISL 518037|B.1.1|South Africa|2020-07-17	0.0002688597	Africa
Africa|hCoV-19/South Africa/KRISP-0551/2020|EPI ISL 498090|H.1|South Africa|2020-07-14	Africa|hCoV-19/South Africa/KRISP-K002448/2020|EPI ISL 518037|B.1.1|South Africa|2020-07-17	0.0001344041	Africa
Africa|hCoV-19/South Africa/KRISP-0552/2020|EPI ISL 498091|H.1|South Africa|2020-07-14	Africa|hCoV-19/South Africa/KRISP-K002448/2020|EPI ISL 518037|B.1.1|South Africa|2020-07-17	0.0001344041	Africa
Africa|hCoV-19/South Africa/KRISP-0553/2020|EPI ISL 498092|H.1|South Africa|2020-07-14	Africa|hCoV-19/South Africa/KRISP-K002448/2020|EPI ISL 518037|B.1.1|South Africa|2020-07-17	0.0001350529	Africa
Africa|hCoV-19/South Africa/KRISP-0554/2020|EPI ISL 498093|B.1.1|South Africa|2020-07-14	Africa|hCoV-19/South Africa/KRISP-K002448/2020|EPI ISL 518037|B.1.1|South Africa|2020-07-17	0.0001352172	Africa
Africa|hCoV-19/South Africa/KRISP-0555/2020|EPI ISL 498094|B.1.140|South Africa|2020-07-15	Africa|hCoV-19/South Africa/KRISP-K002448/2020|EPI ISL 518037|B.1.1|South Africa|2020-07-17	0.0003697307	Africa
Africa|hCoV-19/South Africa/KRISP-0556/2020|EPI ISL 498095|B.1.1.273|South Africa|2020-07-15	Africa|hCoV-19/South Africa/KRISP-K002448/2020|EPI ISL 518037|B.1.1|South Africa|2020-07-17	0.0002352168	Africa
Africa|hCoV-19/South Africa/KRISP-0557/2020|EPI ISL 498096|C.1|South Africa|2020-07-14	Africa|hCoV-19/South Africa/KRISP-K002448/2020|EPI ISL 518037|B.1.1|South Africa|2020-07-17	0.0003025068	Africa
Africa|hCoV-19/South Africa/KRISP-0558/2020|EPI ISL 498097|B.1.1.206|South Africa|2020-07-15	Africa|hCoV-19/South Africa/KRISP-K002448/2020|EPI ISL 518037|B.1.1|South Africa|2020-07-17	0.0002026902	Africa
Africa|hCoV-19/South Africa/KRISP-0559/2020|EPI ISL 498098|B.1.1.206|South Africa|2020-07-14	Africa|hCoV-19/South Africa/KRISP-K002448/2020|EPI ISL 518037|B.1.1|South Africa|2020-07-17	0.0002688416	Africa
Africa|hCoV-19/South Africa/KRISP-0560/2020|EPI ISL 498099|B.1.1|South Africa|2020-07-15	Africa|hCoV-19/South Africa/KRISP-K002448/2020|EPI ISL 518037|B.1.1|South Africa|2020-07-17	0.0001007943	Africa
Africa|hCoV-19/South Africa/KRISP-0561/2020|EPI ISL 498100|H.1|South Africa|2020-07-15	Africa|hCoV-19/South Africa/KRISP-K002448/2020|EPI ISL 518037|B.1.1|South Africa|2020-07-17	0.0001680085	Africa
Africa|hCoV-19/South Africa/KRISP-0562/2020|EPI ISL 498101|B.1.140|South Africa|2020-07-15	Africa|hCoV-19/South Africa/KRISP-K002448/2020|EPI ISL 518037|B.1.1|South Africa|2020-07-17	0.0003024875	Africa
Africa|hCoV-19/South Africa/KRISP-0564/2020|EPI ISL 498103|B.1.1|South Africa|2020-07-15	Africa|hCoV-19/South Africa/KRISP-K002448/2020|EPI ISL 518037|B.1.1|South Africa|2020-07-17	0.0000335967	Africa
Africa|hCoV-19/South Africa/KRISP-0565/2020|EPI ISL 498104|C.2|South Africa|2020-07-14	Africa|hCoV-19/South Africa/KRISP-K002448/2020|EPI ISL 518037|B.1.1|South Africa|2020-07-17	0.0003024398	Africa
Africa|hCoV-19/South Africa/KRISP-0567/2020|EPI ISL 498105|B.1.1.206|South Africa|2020-07-15	Africa|hCoV-19/South Africa/KRISP-K002448/2020|EPI ISL 518037|B.1.1|South Africa|2020-07-17	0.0002028547	Africa
Africa|hCoV-19/South Africa/KRISP-0568/2020|EPI ISL 498106|B.1.1|South Africa|2020-07-15	Africa|hCoV-19/South Africa/KRISP-K002448/2020|EPI ISL 518037|B.1.1|South Africa|2020-07-17	0.0001007943	Africa
Africa|hCoV-19/South Africa/KRISP-0569/2020|EPI ISL 498107|B.1.1.206|South Africa|2020-07-15	Africa|hCoV-19/South Africa/KRISP-K002448/2020|EPI ISL 518037|B.1.1|South Africa|2020-07-17	0.0001690381	Africa
Africa|hCoV-19/South Africa/KRISP-0570/2020|EPI ISL 498108|B.1.1.56|South Africa|2020-07-02	Africa|hCoV-19/South Africa/KRISP-K002448/2020|EPI ISL 518037|B.1.1|South Africa|2020-07-17	0.0002016271	Africa
Africa|hCoV-19/South Africa/KRISP-0571/2020|EPI ISL 498109|B.1.1.56|South Africa|2020-07-14	Africa|hCoV-19/South Africa/KRISP-K002448/2020|EPI ISL 518037|B.1.1|South Africa|2020-07-17	0.0001344068	Africa
Africa|hCoV-19/South Africa/KRISP-0572/2020|EPI ISL 498110|B.1.5|South Africa|2020-07-13	Africa|hCoV-19/South Africa/KRISP-K002448/2020|EPI ISL 518037|B.1.1|South Africa|2020-07-17	0.0003361108	Africa
Africa|hCoV-19/South Africa/KRISP-0573/2020|EPI ISL 498111|B.1.1.206|South Africa|2020-07-14	Africa|hCoV-19/South Africa/KRISP-K002448/2020|EPI ISL 518037|B.1.1|South Africa|2020-07-17	0.0002688417	Africa
Africa|hCoV-19/South Africa/KRISP-0574/2020|EPI ISL 498112|B.1.1.206|South Africa|2020-07-15	Africa|hCoV-19/South Africa/KRISP-K002448/2020|EPI ISL 518037|B.1.1|South Africa|2020-07-17	0.0003024661	Africa
Africa|hCoV-19/South Africa/KRISP-0575/2020|EPI ISL 498113|B.1.1.206|South Africa|2020-07-13	Africa|hCoV-19/South Africa/KRISP-K002448/2020|EPI ISL 518037|B.1.1|South Africa|2020-07-17	0.0002688417	Africa
Africa|hCoV-19/South Africa/KRISP-0576/2020|EPI ISL 498114|B.1.1.206|South Africa|2020-07-07	Africa|hCoV-19/South Africa/KRISP-K002448/2020|EPI ISL 518037|B.1.1|South Africa|2020-07-17	0.0001680046	Africa
Africa|hCoV-19/South Africa/KRISP-0577/2020|EPI ISL 498115|B.1.1.56|South Africa|2020-07-09	Africa|hCoV-19/South Africa/KRISP-K002448/2020|EPI ISL 518037|B.1.1|South Africa|2020-07-17	0.0002688417	Africa
Africa|hCoV-19/South Africa/KRISP-0578/2020|EPI ISL 498116|B.1.1.206|South Africa|2020-07-09	Africa|hCoV-19/South Africa/KRISP-K002448/2020|EPI ISL 518037|B.1.1|South Africa|2020-07-17	0.0002016143	Africa
Africa|hCoV-19/South Africa/KRISP-0579/2020|EPI ISL 498117|B.1.1.273|South Africa|2020-07-08	Africa|hCoV-19/South Africa/KRISP-K002448/2020|EPI ISL 518037|B.1.1|South Africa|2020-07-17	0.0002688363	Africa
Africa|hCoV-19/South Africa/KRISP-0580/2020|EPI ISL 498118|B.1.1.206|South Africa|2020-07-07	Africa|hCoV-19/South Africa/KRISP-K002448/2020|EPI ISL 518037|B.1.1|South Africa|2020-07-17	0.0002016143	Africa
Africa|hCoV-19/South Africa/KRISP-0581/2020|EPI ISL 498119|B.1.1.273|South Africa|2020-07-09	Africa|hCoV-19/South Africa/KRISP-K002448/2020|EPI ISL 518037|B.1.1|South Africa|2020-07-17	0.0002016055	Africa
Africa|hCoV-19/South Africa/KRISP-0584/2020|EPI ISL 498122|B.1|South Africa|2020-07-07	Africa|hCoV-19/South Africa/KRISP-K002448/2020|EPI ISL 518037|B.1.1|South Africa|2020-07-17	0.0002688543	Africa
Africa|hCoV-19/South Africa/KRISP-0585/2020|EPI ISL 498123|B.1.140|South Africa|2020-07-08	Africa|hCoV-19/South Africa/KRISP-K002448/2020|EPI ISL 518037|B.1.1|South Africa|2020-07-17	0.0004033507	Africa
Africa|hCoV-19/South Africa/KRISP-0586/2020|EPI ISL 498124|B.1.1.273|South Africa|2020-07-08	Africa|hCoV-19/South Africa/KRISP-K002448/2020|EPI ISL 518037|B.1.1|South Africa|2020-07-17	0.0002352215	Africa
Africa|hCoV-19/South Africa/KRISP-0587/2020|EPI ISL 498125|B.1.1.56|South Africa|2020-07-09	Africa|hCoV-19/South Africa/KRISP-K002448/2020|EPI ISL 518037|B.1.1|South Africa|2020-07-17	0.0002352215	Africa
Africa|hCoV-19/South Africa/KRISP-0588/2020|EPI ISL 498126|B.1.140|South Africa|2020-07-08	Africa|hCoV-19/South Africa/KRISP-K002448/2020|EPI ISL 518037|B.1.1|South Africa|2020-07-17	0.0003697219	Africa
Africa|hCoV-19/South Africa/KRISP-06/2020|EPI ISL 421573|B.6|South Africa|2020-03-31	Africa|hCoV-19/South Africa/KRISP-K002448/2020|EPI ISL 518037|B.1.1|South Africa|2020-07-17	0.0004049237	Africa
Africa|hCoV-19/South Africa/KRISP-07/2020|EPI ISL 421574|B.1.106|South Africa|2020-04-01	Africa|hCoV-19/South Africa/KRISP-K002448/2020|EPI ISL 518037|B.1.1|South Africa|2020-07-17	0.0001680181	Africa
Africa|hCoV-19/South Africa/KRISP-101/2020|EPI ISL 455631|B.1.5|South Africa|2020-04-30	Africa|hCoV-19/South Africa/KRISP-K002448/2020|EPI ISL 518037|B.1.1|South Africa|2020-07-17	0.0001680125	Africa
Africa|hCoV-19/South Africa/KRISP-102/2020|EPI ISL 455632|B.1.1|South Africa|2020-04-30	Africa|hCoV-19/South Africa/KRISP-K002448/2020|EPI ISL 518037|B.1.1|South Africa|2020-07-17	0.0000671948	Africa
Africa|hCoV-19/South Africa/KRISP-103/2020|EPI ISL 455633|B.1.106|South Africa|2020-04-30	Africa|hCoV-19/South Africa/KRISP-K002448/2020|EPI ISL 518037|B.1.1|South Africa|2020-07-17	0.0002692098	Africa
Africa|hCoV-19/South Africa/KRISP-104/2020|EPI ISL 455634|B.1.106|South Africa|2020-05-01	Africa|hCoV-19/South Africa/KRISP-K002448/2020|EPI ISL 518037|B.1.1|South Africa|2020-07-17	0.0002775968	Africa
Africa|hCoV-19/South Africa/KRISP-105/2020|EPI ISL 455635|B.1.106|South Africa|2020-05-05	Africa|hCoV-19/South Africa/KRISP-K002448/2020|EPI ISL 518037|B.1.1|South Africa|2020-07-17	0.0002696361	Africa
Africa|hCoV-19/South Africa/KRISP-106/2020|EPI ISL 455636|B.1.106|South Africa|2020-03-31	Africa|hCoV-19/South Africa/KRISP-K002448/2020|EPI ISL 518037|B.1.1|South Africa|2020-07-17	0.0002016191	Africa
Africa|hCoV-19/South Africa/KRISP-108/2020|EPI ISL 455638|B.1|South Africa|2020-05-04	Africa|hCoV-19/South Africa/KRISP-K002448/2020|EPI ISL 518037|B.1.1|South Africa|2020-07-17	0.0002781244	Africa
Africa|hCoV-19/South Africa/KRISP-109/2020|EPI ISL 455639|B.1.1.57|South Africa|2020-03-31	Africa|hCoV-19/South Africa/KRISP-K002448/2020|EPI ISL 518037|B.1.1|South Africa|2020-07-17	0.0001344008	Africa
Africa|hCoV-19/South Africa/KRISP-K000566/2020|EPI ISL 509223|B.1.1.206|South Africa|2020-07-13	Africa|hCoV-19/South Africa/KRISP-K002448/2020|EPI ISL 518037|B.1.1|South Africa|2020-07-17	0.0002016143	Africa
Africa|hCoV-19/South Africa/KRISP-K000567/2020|EPI ISL 509224|B.1.1.62|South Africa|2020-07-13	Africa|hCoV-19/South Africa/KRISP-K002448/2020|EPI ISL 518037|B.1.1|South Africa|2020-07-17	0.0002016434	Africa
Africa|hCoV-19/South Africa/KRISP-K000568/2020|EPI ISL 509225|B.1.1.206|South Africa|2020-07-11	Africa|hCoV-19/South Africa/KRISP-K002448/2020|EPI ISL 518037|B.1.1|South Africa|2020-07-17	0.0002016231	Africa
Africa|hCoV-19/South Africa/KRISP-K000569/2020|EPI ISL 509226|H.1|South Africa|2020-07-11	Africa|hCoV-19/South Africa/KRISP-K002448/2020|EPI ISL 518037|B.1.1|South Africa|2020-07-17	0.0002352372	Africa
Africa|hCoV-19/South Africa/KRISP-K000571/2020|EPI ISL 509227|B.1.1.99|South Africa|2020-07-13	Africa|hCoV-19/South Africa/KRISP-K002448/2020|EPI ISL 518037|B.1.1|South Africa|2020-07-17	0.0000679111	Africa
Africa|hCoV-19/South Africa/KRISP-K000572/2020|EPI ISL 509228|B.1.1.206|South Africa|2020-07-13	Africa|hCoV-19/South Africa/KRISP-K002448/2020|EPI ISL 518037|B.1.1|South Africa|2020-07-17	0.0002688363	Africa
Africa|hCoV-19/South Africa/KRISP-K000573/2020|EPI ISL 509229|B.1.1.206|South Africa|2020-07-10	Africa|hCoV-19/South Africa/KRISP-K002448/2020|EPI ISL 518037|B.1.1|South Africa|2020-07-17	0.0001344009	Africa
Africa|hCoV-19/South Africa/KRISP-K000574/2020|EPI ISL 509230|B.1.5.19|South Africa|2020-07-13	Africa|hCoV-19/South Africa/KRISP-K002448/2020|EPI ISL 518037|B.1.1|South Africa|2020-07-17	0.0002688426	Africa
Africa|hCoV-19/South Africa/KRISP-K000575/2020|EPI ISL 509231|B.1.140|South Africa|2020-07-13	Africa|hCoV-19/South Africa/KRISP-K002448/2020|EPI ISL 518037|B.1.1|South Africa|2020-07-17	0.0003697132	Africa
Africa|hCoV-19/South Africa/KRISP-K000576/2020|EPI ISL 509232|B.1.1.206|South Africa|2020-07-13	Africa|hCoV-19/South Africa/KRISP-K002448/2020|EPI ISL 518037|B.1.1|South Africa|2020-07-17	0.0002352261	Africa
Africa|hCoV-19/South Africa/KRISP-K000577/2020|EPI ISL 509233|B.1.1.206|South Africa|2020-07-11	Africa|hCoV-19/South Africa/KRISP-K002448/2020|EPI ISL 518037|B.1.1|South Africa|2020-07-17	0.0001007943	Africa
Africa|hCoV-19/South Africa/KRISP-K000578/2020|EPI ISL 509234|C.1|South Africa|2020-07-13	Africa|hCoV-19/South Africa/KRISP-K002448/2020|EPI ISL 518037|B.1.1|South Africa|2020-07-17	0.0003722022	Africa
Africa|hCoV-19/South Africa/KRISP-K000579/2020|EPI ISL 509235|C.1|South Africa|2020-07-10	Africa|hCoV-19/South Africa/KRISP-K002448/2020|EPI ISL 518037|B.1.1|South Africa|2020-07-17	0.0002352452	Africa
Africa|hCoV-19/South Africa/KRISP-K000580/2020|EPI ISL 509236|B.1.1|South Africa|2020-07-13	Africa|hCoV-19/South Africa/KRISP-K002448/2020|EPI ISL 518037|B.1.1|South Africa|2020-07-17	0.0001680085	Africa
Africa|hCoV-19/South Africa/KRISP-K000581/2020|EPI ISL 509237|B.1.1.206|South Africa|2020-07-13	Africa|hCoV-19/South Africa/KRISP-K002448/2020|EPI ISL 518037|B.1.1|South Africa|2020-07-17	0.0003024661	Africa
Africa|hCoV-19/South Africa/KRISP-K000582/2020|EPI ISL 509238|B.1.1.206|South Africa|2020-07-13	Africa|hCoV-19/South Africa/KRISP-K002448/2020|EPI ISL 518037|B.1.1|South Africa|2020-07-17	0.0001680046	Africa
Africa|hCoV-19/South Africa/KRISP-K000583/2020|EPI ISL 509239|B.1.1.206|South Africa|2020-07-13	Africa|hCoV-19/South Africa/KRISP-K002448/2020|EPI ISL 518037|B.1.1|South Africa|2020-07-17	0.0002016183	Africa
Africa|hCoV-19/South Africa/KRISP-K000584/2020|EPI ISL 509240|B.1.1.273|South Africa|2020-07-13	Africa|hCoV-19/South Africa/KRISP-K002448/2020|EPI ISL 518037|B.1.1|South Africa|2020-07-17	0.0003024338	Africa
Africa|hCoV-19/South Africa/KRISP-K000585/2020|EPI ISL 509241|B.1.140|South Africa|2020-07-13	Africa|hCoV-19/South Africa/KRISP-K002448/2020|EPI ISL 518037|B.1.1|South Africa|2020-07-17	0.0003024875	Africa
Africa|hCoV-19/South Africa/KRISP-K000586/2020|EPI ISL 509242|B.1.140|South Africa|2020-07-13	Africa|hCoV-19/South Africa/KRISP-K002448/2020|EPI ISL 518037|B.1.1|South Africa|2020-07-17	0.0003362815	Africa
Africa|hCoV-19/South Africa/KRISP-K000588/2020|EPI ISL 509243|B.1.1.206|South Africa|2020-07-13	Africa|hCoV-19/South Africa/KRISP-K002448/2020|EPI ISL 518037|B.1.1|South Africa|2020-07-17	0.0002352261	Africa
Africa|hCoV-19/South Africa/KRISP-K000589/2020|EPI ISL 509244|B.1.1.206|South Africa|2020-07-13	Africa|hCoV-19/South Africa/KRISP-K002448/2020|EPI ISL 518037|B.1.1|South Africa|2020-07-17	0.0002352364	Africa
Africa|hCoV-19/South Africa/KRISP-K000591/2020|EPI ISL 509245|B.1.5|South Africa|2020-07-12	Africa|hCoV-19/South Africa/KRISP-K002448/2020|EPI ISL 518037|B.1.1|South Africa|2020-07-17	0.0001344073	Africa
Africa|hCoV-19/South Africa/KRISP-K000592/2020|EPI ISL 509246|B.1.1.273|South Africa|2020-07-13	Africa|hCoV-19/South Africa/KRISP-K002448/2020|EPI ISL 518037|B.1.1|South Africa|2020-07-17	0.0002371198	Africa
Africa|hCoV-19/South Africa/KRISP-K000594/2020|EPI ISL 509247|B.1.140|South Africa|2020-07-02	Africa|hCoV-19/South Africa/KRISP-K002448/2020|EPI ISL 518037|B.1.1|South Africa|2020-07-17	0.0004033411	Africa
Africa|hCoV-19/South Africa/KRISP-K000595/2020|EPI ISL 509248|B.1.140|South Africa|2020-07-02	Africa|hCoV-19/South Africa/KRISP-K002448/2020|EPI ISL 518037|B.1.1|South Africa|2020-07-17	0.0003697219	Africa
Africa|hCoV-19/South Africa/KRISP-K000596/2020|EPI ISL 509249|B.1.1.206|South Africa|2020-07-02	Africa|hCoV-19/South Africa/KRISP-K002448/2020|EPI ISL 518037|B.1.1|South Africa|2020-07-17	0.0002688534	Africa
Africa|hCoV-19/South Africa/KRISP-K000597/2020|EPI ISL 509250|B.1.1.34|South Africa|2020-07-13	Africa|hCoV-19/South Africa/KRISP-K002448/2020|EPI ISL 518037|B.1.1|South Africa|2020-07-17	0.0001680046	Africa
Africa|hCoV-19/South Africa/KRISP-K000598/2020|EPI ISL 509251|B.1.1.206|South Africa|2020-07-03	Africa|hCoV-19/South Africa/KRISP-K002448/2020|EPI ISL 518037|B.1.1|South Africa|2020-07-17	0.0001344009	Africa
Africa|hCoV-19/South Africa/KRISP-K000599/2020|EPI ISL 509252|B.1.1.273|South Africa|2020-07-13	Africa|hCoV-19/South Africa/KRISP-K002448/2020|EPI ISL 518037|B.1.1|South Africa|2020-07-17	0.0001344009	Africa
Africa|hCoV-19/South Africa/KRISP-K000600/2020|EPI ISL 509253|B.1.1.206|South Africa|2020-07-01	Africa|hCoV-19/South Africa/KRISP-K002448/2020|EPI ISL 518037|B.1.1|South Africa|2020-07-17	0.0002688299	Africa
Africa|hCoV-19/South Africa/KRISP-K000601/2020|EPI ISL 509254|B.1.1.57|South Africa|2020-07-13	Africa|hCoV-19/South Africa/KRISP-K002448/2020|EPI ISL 518037|B.1.1|South Africa|2020-07-17	0.0001007987	Africa
Africa|hCoV-19/South Africa/KRISP-K000602/2020|EPI ISL 509255|B.1.1.206|South Africa|2020-07-01	Africa|hCoV-19/South Africa/KRISP-K002448/2020|EPI ISL 518037|B.1.1|South Africa|2020-07-17	0.0002352215	Africa
Africa|hCoV-19/South Africa/KRISP-K000603/2020|EPI ISL 509256|B.1.1.206|South Africa|2020-07-02	Africa|hCoV-19/South Africa/KRISP-K002448/2020|EPI ISL 518037|B.1.1|South Africa|2020-07-17	0.0002016096	Africa
Africa|hCoV-19/South Africa/KRISP-K000604/2020|EPI ISL 509257|C.1|South Africa|2020-07-01	Africa|hCoV-19/South Africa/KRISP-K002448/2020|EPI ISL 518037|B.1.1|South Africa|2020-07-17	0.0002688299	Africa
Africa|hCoV-19/South Africa/KRISP-K000606/2020|EPI ISL 509259|B.1.1.206|South Africa|2020-07-02	Africa|hCoV-19/South Africa/KRISP-K002448/2020|EPI ISL 518037|B.1.1|South Africa|2020-07-17	0.0003778289	Africa
Africa|hCoV-19/South Africa/KRISP-K000607/2020|EPI ISL 509260|B.1.1.57|South Africa|2020-07-13	Africa|hCoV-19/South Africa/KRISP-K002448/2020|EPI ISL 518037|B.1.1|South Africa|2020-07-17	0.0001680119	Africa
Africa|hCoV-19/South Africa/KRISP-K000608/2020|EPI ISL 509261|H.1|South Africa|2020-07-03	Africa|hCoV-19/South Africa/KRISP-K002448/2020|EPI ISL 518037|B.1.1|South Africa|2020-07-17	0.0001684216	Africa
Africa|hCoV-19/South Africa/KRISP-K000612/2020|EPI ISL 509264|B.1.1.206|South Africa|2020-07-01	Africa|hCoV-19/South Africa/KRISP-K002448/2020|EPI ISL 518037|B.1.1|South Africa|2020-07-17	0.0003360803	Africa
Africa|hCoV-19/South Africa/KRISP-K000613/2020|EPI ISL 509265|B.1.1.206|South Africa|2020-07-14	Africa|hCoV-19/South Africa/KRISP-K002448/2020|EPI ISL 518037|B.1.1|South Africa|2020-07-17	0.0003360736	Africa
Africa|hCoV-19/South Africa/KRISP-K000614/2020|EPI ISL 509266|B.1.1.206|South Africa|2020-07-02	Africa|hCoV-19/South Africa/KRISP-K002448/2020|EPI ISL 518037|B.1.1|South Africa|2020-07-17	0.0002352317	Africa
Africa|hCoV-19/South Africa/KRISP-K000615/2020|EPI ISL 509267|B.1.1.206|South Africa|2020-07-02	Africa|hCoV-19/South Africa/KRISP-K002448/2020|EPI ISL 518037|B.1.1|South Africa|2020-07-17	0.0003024530	Africa
Africa|hCoV-19/South Africa/KRISP-K000616/2020|EPI ISL 509268|B.1.1.206|South Africa|2020-07-01	Africa|hCoV-19/South Africa/KRISP-K002448/2020|EPI ISL 518037|B.1.1|South Africa|2020-07-17	0.0002032208	Africa
Africa|hCoV-19/South Africa/KRISP-K000617/2020|EPI ISL 509269|B.1.1.206|South Africa|2020-07-01	Africa|hCoV-19/South Africa/KRISP-K002448/2020|EPI ISL 518037|B.1.1|South Africa|2020-07-17	0.0002016183	Africa
Africa|hCoV-19/South Africa/KRISP-K000618/2020|EPI ISL 509270|B.1.1.206|South Africa|2020-07-03	Africa|hCoV-19/South Africa/KRISP-K002448/2020|EPI ISL 518037|B.1.1|South Africa|2020-07-17	0.0001680046	Africa
Africa|hCoV-19/South Africa/KRISP-K000620/2020|EPI ISL 509272|B.1.1.206|South Africa|2020-07-01	Africa|hCoV-19/South Africa/KRISP-K002448/2020|EPI ISL 518037|B.1.1|South Africa|2020-07-17	0.0002388404	Africa
Africa|hCoV-19/South Africa/KRISP-K000621/2020|EPI ISL 509273|B.1.140|South Africa|2020-07-02	Africa|hCoV-19/South Africa/KRISP-K002448/2020|EPI ISL 518037|B.1.1|South Africa|2020-07-17	0.0003727912	Africa
Africa|hCoV-19/South Africa/KRISP-K000622/2020|EPI ISL 509274|B.1.1|South Africa|2020-07-03	Africa|hCoV-19/South Africa/KRISP-K002448/2020|EPI ISL 518037|B.1.1|South Africa|2020-07-17	0.0000335967	Africa
Africa|hCoV-19/South Africa/KRISP-K000623/2020|EPI ISL 509275|B.1.1.206|South Africa|2020-07-04	Africa|hCoV-19/South Africa/KRISP-K002448/2020|EPI ISL 518037|B.1.1|South Africa|2020-07-17	0.0003024530	Africa
Africa|hCoV-19/South Africa/KRISP-K000624/2020|EPI ISL 509276|B.1.1.206|South Africa|2020-07-02	Africa|hCoV-19/South Africa/KRISP-K002448/2020|EPI ISL 518037|B.1.1|South Africa|2020-07-17	0.0002027998	Africa
Africa|hCoV-19/South Africa/KRISP-K000625/2020|EPI ISL 509277|B.1.1.206|South Africa|2020-07-11	Africa|hCoV-19/South Africa/KRISP-K002448/2020|EPI ISL 518037|B.1.1|South Africa|2020-07-17	0.0002714225	Africa
Africa|hCoV-19/South Africa/KRISP-K000626/2020|EPI ISL 509278|B.1.1.1|South Africa|2020-07-07	Africa|hCoV-19/South Africa/KRISP-K002448/2020|EPI ISL 518037|B.1.1|South Africa|2020-07-17	0.0002771451	Africa
Africa|hCoV-19/South Africa/KRISP-K000628/2020|EPI ISL 509279|B.1.1.206|South Africa|2020-07-12	Africa|hCoV-19/South Africa/KRISP-K002448/2020|EPI ISL 518037|B.1.1|South Africa|2020-07-17	0.0002016144	Africa
Africa|hCoV-19/South Africa/KRISP-K000629/2020|EPI ISL 509280|B.1.1|South Africa|2020-07-03	Africa|hCoV-19/South Africa/KRISP-K002448/2020|EPI ISL 518037|B.1.1|South Africa|2020-07-17	0.0002075982	Africa
Africa|hCoV-19/South Africa/KRISP-K000630/2020|EPI ISL 509281|B.1.1.206|South Africa|2020-07-03	Africa|hCoV-19/South Africa/KRISP-K002448/2020|EPI ISL 518037|B.1.1|South Africa|2020-07-17	0.0001680117	Africa
Africa|hCoV-19/South Africa/KRISP-K000631/2020|EPI ISL 509282|B.1.1.206|South Africa|2020-07-04	Africa|hCoV-19/South Africa/KRISP-K002448/2020|EPI ISL 518037|B.1.1|South Africa|2020-07-17	0.0002031933	Africa
Africa|hCoV-19/South Africa/KRISP-K000632/2020|EPI ISL 509283|B.1.1.206|South Africa|2020-07-02	Africa|hCoV-19/South Africa/KRISP-K002448/2020|EPI ISL 518037|B.1.1|South Africa|2020-07-17	0.0002016095	Africa
Africa|hCoV-19/South Africa/KRISP-K000633/2020|EPI ISL 509284|B.1.1.206|South Africa|2020-07-02	Africa|hCoV-19/South Africa/KRISP-K002448/2020|EPI ISL 518037|B.1.1|South Africa|2020-07-17	0.0001680046	Africa
Africa|hCoV-19/South Africa/KRISP-K000635/2020|EPI ISL 509285|B.1|South Africa|2020-07-07	Africa|hCoV-19/South Africa/KRISP-K002448/2020|EPI ISL 518037|B.1.1|South Africa|2020-07-17	0.0003024672	Africa
Africa|hCoV-19/South Africa/KRISP-K000637/2020|EPI ISL 509287|B.1.106|South Africa|2020-07-13	Africa|hCoV-19/South Africa/KRISP-K002448/2020|EPI ISL 518037|B.1.1|South Africa|2020-07-17	0.0002352270	Africa
Africa|hCoV-19/South Africa/KRISP-K000639/2020|EPI ISL 509288|C.1|South Africa|2020-07-13	Africa|hCoV-19/South Africa/KRISP-K002448/2020|EPI ISL 518037|B.1.1|South Africa|2020-07-17	0.0002367886	Africa
Africa|hCoV-19/South Africa/KRISP-K000640/2020|EPI ISL 509289|B.1.5.31|South Africa|2020-07-13	Africa|hCoV-19/South Africa/KRISP-K002448/2020|EPI ISL 518037|B.1.1|South Africa|2020-07-17	0.0002352325	Africa
Africa|hCoV-19/South Africa/KRISP-K000641/2020|EPI ISL 509290|B.1.1.34|South Africa|2020-07-13	Africa|hCoV-19/South Africa/KRISP-K002448/2020|EPI ISL 518037|B.1.1|South Africa|2020-07-17	0.0003024793	Africa
Africa|hCoV-19/South Africa/KRISP-K000643/2020|EPI ISL 509292|C.1|South Africa|2020-07-10	Africa|hCoV-19/South Africa/KRISP-K002448/2020|EPI ISL 518037|B.1.1|South Africa|2020-07-17	0.0002352214	Africa
Africa|hCoV-19/South Africa/KRISP-K000649/2020|EPI ISL 509293|B.1.5.19|South Africa|2020-07-13	Africa|hCoV-19/South Africa/KRISP-K002448/2020|EPI ISL 518037|B.1.1|South Africa|2020-07-17	0.0004033141	Africa
Africa|hCoV-19/South Africa/KRISP-K000650/2020|EPI ISL 509294|B.1.1.206|South Africa|2020-07-13	Africa|hCoV-19/South Africa/KRISP-K002448/2020|EPI ISL 518037|B.1.1|South Africa|2020-07-17	0.0002688119	Africa
Africa|hCoV-19/South Africa/KRISP-K000652/2020|EPI ISL 509296|B.1.1.273|South Africa|2020-07-13	Africa|hCoV-19/South Africa/KRISP-K002448/2020|EPI ISL 518037|B.1.1|South Africa|2020-07-17	0.0002688182	Africa
Africa|hCoV-19/South Africa/KRISP-K000655/2020|EPI ISL 509298|B.1.1.254|South Africa|2020-07-12	Africa|hCoV-19/South Africa/KRISP-K002448/2020|EPI ISL 518037|B.1.1|South Africa|2020-07-17	0.0001747527	Africa
Africa|hCoV-19/South Africa/KRISP-K000658/2020|EPI ISL 509299|C.1|South Africa|2020-07-13	Africa|hCoV-19/South Africa/KRISP-K002448/2020|EPI ISL 518037|B.1.1|South Africa|2020-07-17	0.0004035575	Africa
Africa|hCoV-19/South Africa/KRISP-K000659/2020|EPI ISL 509300|B.1.1.206|South Africa|2020-07-13	Africa|hCoV-19/South Africa/KRISP-K002448/2020|EPI ISL 518037|B.1.1|South Africa|2020-07-17	0.0002688751	Africa
Africa|hCoV-19/South Africa/KRISP-K001035/2020|EPI ISL 509301|H.1|South Africa|2020-07-17	Africa|hCoV-19/South Africa/KRISP-K002448/2020|EPI ISL 518037|B.1.1|South Africa|2020-07-17	0.0001344041	Africa
Africa|hCoV-19/South Africa/KRISP-K001037/2020|EPI ISL 509302|B.1.140|South Africa|2020-07-16	Africa|hCoV-19/South Africa/KRISP-K002448/2020|EPI ISL 518037|B.1.1|South Africa|2020-07-17	0.0003024875	Africa
Africa|hCoV-19/South Africa/KRISP-K001038/2020|EPI ISL 509303|B.1.1.273|South Africa|2020-07-16	Africa|hCoV-19/South Africa/KRISP-K002448/2020|EPI ISL 518037|B.1.1|South Africa|2020-07-17	0.0002688182	Africa
Africa|hCoV-19/South Africa/KRISP-K001041/2020|EPI ISL 509304|B.1.1.273|South Africa|2020-07-16	Africa|hCoV-19/South Africa/KRISP-K002448/2020|EPI ISL 518037|B.1.1|South Africa|2020-07-17	0.0003024469	Africa
Africa|hCoV-19/South Africa/KRISP-K001043/2020|EPI ISL 509305|B.1.5.16|South Africa|2020-07-02	Africa|hCoV-19/South Africa/KRISP-K002448/2020|EPI ISL 518037|B.1.1|South Africa|2020-07-17	0.0004705726	Africa
Africa|hCoV-19/South Africa/KRISP-K001044/2020|EPI ISL 509306|B.1.1|South Africa|2020-07-18	Africa|hCoV-19/South Africa/KRISP-K002448/2020|EPI ISL 518037|B.1.1|South Africa|2020-07-17	0.0000671978	Africa
Africa|hCoV-19/South Africa/KRISP-K001045/2020|EPI ISL 509307|C.2|South Africa|2020-07-18	Africa|hCoV-19/South Africa/KRISP-K002448/2020|EPI ISL 518037|B.1.1|South Africa|2020-07-17	0.0003024530	Africa
Africa|hCoV-19/South Africa/KRISP-K001049/2020|EPI ISL 509308|B.1.1.34|South Africa|2020-07-16	Africa|hCoV-19/South Africa/KRISP-K002448/2020|EPI ISL 518037|B.1.1|South Africa|2020-07-17	0.0003024541	Africa
Africa|hCoV-19/South Africa/KRISP-K001051/2020|EPI ISL 509309|B.1.1.206|South Africa|2020-07-14	Africa|hCoV-19/South Africa/KRISP-K002448/2020|EPI ISL 518037|B.1.1|South Africa|2020-07-17	0.0003024722	Africa
Africa|hCoV-19/South Africa/KRISP-K001052/2020|EPI ISL 509310|B.1.1.206|South Africa|2020-07-14	Africa|hCoV-19/South Africa/KRISP-K002448/2020|EPI ISL 518037|B.1.1|South Africa|2020-07-17	0.0002352215	Africa
Africa|hCoV-19/South Africa/KRISP-K001053/2020|EPI ISL 509311|B.1.1.206|South Africa|2020-07-03	Africa|hCoV-19/South Africa/KRISP-K002448/2020|EPI ISL 518037|B.1.1|South Africa|2020-07-17	0.0001684533	Africa
Africa|hCoV-19/South Africa/KRISP-K001055/2020|EPI ISL 509313|B.1.1.62|South Africa|2020-07-13	Africa|hCoV-19/South Africa/KRISP-K002448/2020|EPI ISL 518037|B.1.1|South Africa|2020-07-17	0.0002016319	Africa
Africa|hCoV-19/South Africa/KRISP-K001057/2020|EPI ISL 509314|B.1.1.254|South Africa|2020-07-03	Africa|hCoV-19/South Africa/KRISP-K002448/2020|EPI ISL 518037|B.1.1|South Africa|2020-07-17	0.0001343951	Africa
Africa|hCoV-19/South Africa/KRISP-K001059/2020|EPI ISL 509316|B.1.1|South Africa|2020-07-01	Africa|hCoV-19/South Africa/KRISP-K002448/2020|EPI ISL 518037|B.1.1|South Africa|2020-07-17	0.0002688363	Africa
Africa|hCoV-19/South Africa/KRISP-K001061/2020|EPI ISL 509317|B.1.1.206|South Africa|2020-07-04	Africa|hCoV-19/South Africa/KRISP-K002448/2020|EPI ISL 518037|B.1.1|South Africa|2020-07-17	0.0001343983	Africa
Africa|hCoV-19/South Africa/KRISP-K001062/2020|EPI ISL 509318|B.1.1.206|South Africa|2020-07-03	Africa|hCoV-19/South Africa/KRISP-K002448/2020|EPI ISL 518037|B.1.1|South Africa|2020-07-17	0.0001680046	Africa
Africa|hCoV-19/South Africa/KRISP-K001063/2020|EPI ISL 509319|B.1.5|South Africa|2020-07-03	Africa|hCoV-19/South Africa/KRISP-K002448/2020|EPI ISL 518037|B.1.1|South Africa|2020-07-17	0.0003360973	Africa
Africa|hCoV-19/South Africa/KRISP-K001064/2020|EPI ISL 509320|B.1.1.273|South Africa|2020-07-03	Africa|hCoV-19/South Africa/KRISP-K002448/2020|EPI ISL 518037|B.1.1|South Africa|2020-07-17	0.0001344068	Africa
Africa|hCoV-19/South Africa/KRISP-K001065/2020|EPI ISL 509321|B.1.1|South Africa|2020-07-03	Africa|hCoV-19/South Africa/KRISP-K002448/2020|EPI ISL 518037|B.1.1|South Africa|2020-07-17	0.0001008010	Africa
Africa|hCoV-19/South Africa/KRISP-K001067/2020|EPI ISL 509323|B.1.1.206|South Africa|2020-07-02	Africa|hCoV-19/South Africa/KRISP-K002448/2020|EPI ISL 518037|B.1.1|South Africa|2020-07-17	0.0002352364	Africa
Africa|hCoV-19/South Africa/KRISP-K001068/2020|EPI ISL 509324|C.1|South Africa|2020-07-14	Africa|hCoV-19/South Africa/KRISP-K002448/2020|EPI ISL 518037|B.1.1|South Africa|2020-07-17	0.0003024398	Africa
Africa|hCoV-19/South Africa/KRISP-K001071/2020|EPI ISL 509325|B.1.1.273|South Africa|2020-07-18	Africa|hCoV-19/South Africa/KRISP-K002448/2020|EPI ISL 518037|B.1.1|South Africa|2020-07-17	0.0002016143	Africa
Africa|hCoV-19/South Africa/KRISP-K001072/2020|EPI ISL 509326|B.1.1.206|South Africa|2020-07-14	Africa|hCoV-19/South Africa/KRISP-K002448/2020|EPI ISL 518037|B.1.1|South Africa|2020-07-17	0.0001343951	Africa
Africa|hCoV-19/South Africa/KRISP-K001073/2020|EPI ISL 509327|B.1.1|South Africa|2020-07-14	Africa|hCoV-19/South Africa/KRISP-K002448/2020|EPI ISL 518037|B.1.1|South Africa|2020-07-17	0.0002352215	Africa
Africa|hCoV-19/South Africa/KRISP-K001074/2020|EPI ISL 509328|C.1|South Africa|2020-07-14	Africa|hCoV-19/South Africa/KRISP-K002448/2020|EPI ISL 518037|B.1.1|South Africa|2020-07-17	0.0003360656	Africa
Africa|hCoV-19/South Africa/KRISP-K001075/2020|EPI ISL 509329|C.1|South Africa|2020-07-02	Africa|hCoV-19/South Africa/KRISP-K002448/2020|EPI ISL 518037|B.1.1|South Africa|2020-07-17	0.0003024398	Africa
Africa|hCoV-19/South Africa/KRISP-K001076/2020|EPI ISL 509330|B.1.1|South Africa|2020-07-04	Africa|hCoV-19/South Africa/KRISP-K002448/2020|EPI ISL 518037|B.1.1|South Africa|2020-07-17	0.0001007943	Africa
Africa|hCoV-19/South Africa/KRISP-K001077/2020|EPI ISL 509331|B.1.1|South Africa|2020-07-03	Africa|hCoV-19/South Africa/KRISP-K002448/2020|EPI ISL 518037|B.1.1|South Africa|2020-07-17	0.0001680085	Africa
Africa|hCoV-19/South Africa/KRISP-K001078/2020|EPI ISL 509332|H.1|South Africa|2020-07-03	Africa|hCoV-19/South Africa/KRISP-K002448/2020|EPI ISL 518037|B.1.1|South Africa|2020-07-17	0.0001344041	Africa
Africa|hCoV-19/South Africa/KRISP-K001079/2020|EPI ISL 509333|B.1.1.273|South Africa|2020-07-03	Africa|hCoV-19/South Africa/KRISP-K002448/2020|EPI ISL 518037|B.1.1|South Africa|2020-07-17	0.0002688182	Africa
Africa|hCoV-19/South Africa/KRISP-K001080/2020|EPI ISL 509334|B.1.1|South Africa|2020-07-01	Africa|hCoV-19/South Africa/KRISP-K002448/2020|EPI ISL 518037|B.1.1|South Africa|2020-07-17	0.0001343983	Africa
Africa|hCoV-19/South Africa/KRISP-K001082/2020|EPI ISL 509335|B.1.1.40|South Africa|2020-07-18	Africa|hCoV-19/South Africa/KRISP-K002448/2020|EPI ISL 518037|B.1.1|South Africa|2020-07-17	0.0002688299	Africa
Africa|hCoV-19/South Africa/KRISP-K001084/2020|EPI ISL 509337|C.1|South Africa|2020-07-03	Africa|hCoV-19/South Africa/KRISP-K002448/2020|EPI ISL 518037|B.1.1|South Africa|2020-07-17	0.0003696636	Africa
Africa|hCoV-19/South Africa/KRISP-K001085/2020|EPI ISL 509338|C.1|South Africa|2020-07-13	Africa|hCoV-19/South Africa/KRISP-K002448/2020|EPI ISL 518037|B.1.1|South Africa|2020-07-17	0.0002688299	Africa
Africa|hCoV-19/South Africa/KRISP-K001087/2020|EPI ISL 509339|B.1.1.56|South Africa|2020-07-13	Africa|hCoV-19/South Africa/KRISP-K002448/2020|EPI ISL 518037|B.1.1|South Africa|2020-07-17	0.0002688534	Africa
Africa|hCoV-19/South Africa/KRISP-K001088/2020|EPI ISL 509340|B.1.1.99|South Africa|2020-07-13	Africa|hCoV-19/South Africa/KRISP-K002448/2020|EPI ISL 518037|B.1.1|South Africa|2020-07-17	0.0000671948	Africa
Africa|hCoV-19/South Africa/KRISP-K001091/2020|EPI ISL 509342|B.1.1.206|South Africa|2020-07-10	Africa|hCoV-19/South Africa/KRISP-K002448/2020|EPI ISL 518037|B.1.1|South Africa|2020-07-17	0.0002352215	Africa
Africa|hCoV-19/South Africa/KRISP-K001096/2020|EPI ISL 509345|B.1.1.206|South Africa|2020-07-13	Africa|hCoV-19/South Africa/KRISP-K002448/2020|EPI ISL 518037|B.1.1|South Africa|2020-07-17	0.0002688353	Africa
Africa|hCoV-19/South Africa/KRISP-K001097/2020|EPI ISL 509346|B.1.1|South Africa|2020-07-13	Africa|hCoV-19/South Africa/KRISP-K002448/2020|EPI ISL 518037|B.1.1|South Africa|2020-07-17	0.0003024541	Africa
Africa|hCoV-19/South Africa/KRISP-K001098/2020|EPI ISL 509347|B.1.1|South Africa|2020-07-10	Africa|hCoV-19/South Africa/KRISP-K002448/2020|EPI ISL 518037|B.1.1|South Africa|2020-07-17	0.0001007967	Africa
Africa|hCoV-19/South Africa/KRISP-K001099/2020|EPI ISL 509348|B.1.1.62|South Africa|2020-07-13	Africa|hCoV-19/South Africa/KRISP-K002448/2020|EPI ISL 518037|B.1.1|South Africa|2020-07-17	0.0001680119	Africa
Africa|hCoV-19/South Africa/KRISP-K001101/2020|EPI ISL 509350|C.1|South Africa|2020-07-10	Africa|hCoV-19/South Africa/KRISP-K002448/2020|EPI ISL 518037|B.1.1|South Africa|2020-07-17	0.0002688416	Africa
Africa|hCoV-19/South Africa/KRISP-K001103/2020|EPI ISL 509352|B.1.1.206|South Africa|2020-07-13	Africa|hCoV-19/South Africa/KRISP-K002448/2020|EPI ISL 518037|B.1.1|South Africa|2020-07-17	0.0002016096	Africa
Africa|hCoV-19/South Africa/KRISP-K001104/2020|EPI ISL 509353|C.1|South Africa|2020-07-13	Africa|hCoV-19/South Africa/KRISP-K002448/2020|EPI ISL 518037|B.1.1|South Africa|2020-07-17	0.0002688236	Africa
Africa|hCoV-19/South Africa/KRISP-K001105/2020|EPI ISL 509354|B.1.1.206|South Africa|2020-07-10	Africa|hCoV-19/South Africa/KRISP-K002448/2020|EPI ISL 518037|B.1.1|South Africa|2020-07-17	0.0002016143	Africa
Africa|hCoV-19/South Africa/KRISP-K001109/2020|EPI ISL 509356|B.1.1.34|South Africa|2020-07-16	Africa|hCoV-19/South Africa/KRISP-K002448/2020|EPI ISL 518037|B.1.1|South Africa|2020-07-17	0.0001680046	Africa
Africa|hCoV-19/South Africa/KRISP-K001110/2020|EPI ISL 509357|C.1|South Africa|2020-07-17	Africa|hCoV-19/South Africa/KRISP-K002448/2020|EPI ISL 518037|B.1.1|South Africa|2020-07-17	0.0003024530	Africa
Africa|hCoV-19/South Africa/KRISP-K001112/2020|EPI ISL 509358|B.1.5|South Africa|2020-07-17	Africa|hCoV-19/South Africa/KRISP-K002448/2020|EPI ISL 518037|B.1.1|South Africa|2020-07-17	0.0002688660	Africa
Africa|hCoV-19/South Africa/KRISP-K001113/2020|EPI ISL 509359|B.1|South Africa|2020-07-14	Africa|hCoV-19/South Africa/KRISP-K002448/2020|EPI ISL 518037|B.1.1|South Africa|2020-07-17	0.0003402280	Africa
Africa|hCoV-19/South Africa/KRISP-K001114/2020|EPI ISL 509360|B.1.1|South Africa|2020-07-17	Africa|hCoV-19/South Africa/KRISP-K002448/2020|EPI ISL 518037|B.1.1|South Africa|2020-07-17	0.0000671948	Africa
Africa|hCoV-19/South Africa/KRISP-K001115/2020|EPI ISL 509361|B.1|South Africa|2020-07-14	Africa|hCoV-19/South Africa/KRISP-K002448/2020|EPI ISL 518037|B.1.1|South Africa|2020-07-17	0.0003697293	Africa
Africa|hCoV-19/South Africa/KRISP-K001116/2020|EPI ISL 509362|C.1|South Africa|2020-07-16	Africa|hCoV-19/South Africa/KRISP-K002448/2020|EPI ISL 518037|B.1.1|South Africa|2020-07-17	0.0003360803	Africa
Africa|hCoV-19/South Africa/KRISP-K001117/2020|EPI ISL 509363|H.1|South Africa|2020-07-17	Africa|hCoV-19/South Africa/KRISP-K002448/2020|EPI ISL 518037|B.1.1|South Africa|2020-07-17	0.0002016231	Africa
Africa|hCoV-19/South Africa/KRISP-K001118/2020|EPI ISL 509364|B.1.1.206|South Africa|2020-07-16	Africa|hCoV-19/South Africa/KRISP-K002448/2020|EPI ISL 518037|B.1.1|South Africa|2020-07-17	0.0001680046	Africa
Africa|hCoV-19/South Africa/KRISP-K001121/2020|EPI ISL 509365|B.1.1.273|South Africa|2020-07-16	Africa|hCoV-19/South Africa/KRISP-K002448/2020|EPI ISL 518037|B.1.1|South Africa|2020-07-17	0.0002016103	Africa
Africa|hCoV-19/South Africa/KRISP-K001122/2020|EPI ISL 515801|B.1.106|South Africa|2020-07-16	Africa|hCoV-19/South Africa/KRISP-K002448/2020|EPI ISL 518037|B.1.1|South Africa|2020-07-17	0.0002688363	Africa
Africa|hCoV-19/South Africa/KRISP-K001123/2020|EPI ISL 509366|B.1.1.34|South Africa|2020-07-15	Africa|hCoV-19/South Africa/KRISP-K002448/2020|EPI ISL 518037|B.1.1|South Africa|2020-07-17	0.0001680046	Africa
Africa|hCoV-19/South Africa/KRISP-K001124/2020|EPI ISL 509367|B.1.1.40|South Africa|2020-07-16	Africa|hCoV-19/South Africa/KRISP-K002448/2020|EPI ISL 518037|B.1.1|South Africa|2020-07-17	0.0003024398	Africa
Africa|hCoV-19/South Africa/KRISP-K001125/2020|EPI ISL 509368|B.1.1.117|South Africa|2020-07-16	Africa|hCoV-19/South Africa/KRISP-K002448/2020|EPI ISL 518037|B.1.1|South Africa|2020-07-17	0.0001680012	Africa
Africa|hCoV-19/South Africa/KRISP-K001126/2020|EPI ISL 509369|B.1.5|South Africa|2020-07-16	Africa|hCoV-19/South Africa/KRISP-K002448/2020|EPI ISL 518037|B.1.1|South Africa|2020-07-17	0.0003360736	Africa
Africa|hCoV-19/South Africa/KRISP-K001128/2020|EPI ISL 509371|B.1.1.273|South Africa|2020-07-16	Africa|hCoV-19/South Africa/KRISP-K002448/2020|EPI ISL 518037|B.1.1|South Africa|2020-07-17	0.0001362706	Africa
Africa|hCoV-19/South Africa/KRISP-K001317/2020|EPI ISL 515802|B.1.1.62|South Africa|2020-07-17	Africa|hCoV-19/South Africa/KRISP-K002448/2020|EPI ISL 518037|B.1.1|South Africa|2020-07-17	0.0002016183	Africa
Africa|hCoV-19/South Africa/KRISP-K001318/2020|EPI ISL 515803|B.1.1|South Africa|2020-07-18	Africa|hCoV-19/South Africa/KRISP-K002448/2020|EPI ISL 518037|B.1.1|South Africa|2020-07-17	0.0002016183	Africa
Africa|hCoV-19/South Africa/KRISP-K001319/2020|EPI ISL 515804|B.1.1.40|South Africa|2020-07-18	Africa|hCoV-19/South Africa/KRISP-K002448/2020|EPI ISL 518037|B.1.1|South Africa|2020-07-17	0.0001680046	Africa
Africa|hCoV-19/South Africa/KRISP-K001320/2020|EPI ISL 515805|C.6|South Africa|2020-07-18	Africa|hCoV-19/South Africa/KRISP-K002448/2020|EPI ISL 518037|B.1.1|South Africa|2020-07-17	0.0004707055	Africa
Africa|hCoV-19/South Africa/KRISP-K001321/2020|EPI ISL 515806|B.1.5.31|South Africa|2020-07-18	Africa|hCoV-19/South Africa/KRISP-K002448/2020|EPI ISL 518037|B.1.1|South Africa|2020-07-17	0.0003360815	Africa
Africa|hCoV-19/South Africa/KRISP-K001322/2020|EPI ISL 515807|B.1.1.57|South Africa|2020-07-18	Africa|hCoV-19/South Africa/KRISP-K002448/2020|EPI ISL 518037|B.1.1|South Africa|2020-07-17	0.0002016143	Africa
Africa|hCoV-19/South Africa/KRISP-K001323/2020|EPI ISL 515808|B.1|South Africa|2020-07-18	Africa|hCoV-19/South Africa/KRISP-K002448/2020|EPI ISL 518037|B.1.1|South Africa|2020-07-17	0.0003024875	Africa
Africa|hCoV-19/South Africa/KRISP-K001324/2020|EPI ISL 515809|B.1.5.16|South Africa|2020-07-18	Africa|hCoV-19/South Africa/KRISP-K002448/2020|EPI ISL 518037|B.1.1|South Africa|2020-07-17	0.0004369514	Africa
Africa|hCoV-19/South Africa/KRISP-K001325/2020|EPI ISL 515810|H.1|South Africa|2020-07-18	Africa|hCoV-19/South Africa/KRISP-K002448/2020|EPI ISL 518037|B.1.1|South Africa|2020-07-17	0.0002016143	Africa
Africa|hCoV-19/South Africa/KRISP-K001326/2020|EPI ISL 515811|B.1.1.34|South Africa|2020-07-18	Africa|hCoV-19/South Africa/KRISP-K002448/2020|EPI ISL 518037|B.1.1|South Africa|2020-07-17	0.0002016096	Africa
Africa|hCoV-19/South Africa/KRISP-K001327/2020|EPI ISL 515812|B.1.5.16|South Africa|2020-07-18	Africa|hCoV-19/South Africa/KRISP-K002448/2020|EPI ISL 518037|B.1.1|South Africa|2020-07-17	0.0003024804	Africa
Africa|hCoV-19/South Africa/KRISP-K001328/2020|EPI ISL 515813|B.1.1.34|South Africa|2020-07-18	Africa|hCoV-19/South Africa/KRISP-K002448/2020|EPI ISL 518037|B.1.1|South Africa|2020-07-17	0.0003024661	Africa
Africa|hCoV-19/South Africa/KRISP-K001329/2020|EPI ISL 515814|B.1.1.206|South Africa|2020-07-18	Africa|hCoV-19/South Africa/KRISP-K002448/2020|EPI ISL 518037|B.1.1|South Africa|2020-07-17	0.0002688236	Africa
Africa|hCoV-19/South Africa/KRISP-K001330/2020|EPI ISL 515815|B.1.1.206|South Africa|2020-07-18	Africa|hCoV-19/South Africa/KRISP-K002448/2020|EPI ISL 518037|B.1.1|South Africa|2020-07-17	0.0002016096	Africa
Africa|hCoV-19/South Africa/KRISP-K001331/2020|EPI ISL 515816|B.1.1.206|South Africa|2020-07-19	Africa|hCoV-19/South Africa/KRISP-K002448/2020|EPI ISL 518037|B.1.1|South Africa|2020-07-17	0.0002016143	Africa
Africa|hCoV-19/South Africa/KRISP-K001332/2020|EPI ISL 515817|B.1.1.62|South Africa|2020-07-19	Africa|hCoV-19/South Africa/KRISP-K002448/2020|EPI ISL 518037|B.1.1|South Africa|2020-07-17	0.0002352261	Africa
Africa|hCoV-19/South Africa/KRISP-K001333/2020|EPI ISL 515818|B.1.1.206|South Africa|2020-07-19	Africa|hCoV-19/South Africa/KRISP-K002448/2020|EPI ISL 518037|B.1.1|South Africa|2020-07-17	0.0002016103	Africa
Africa|hCoV-19/South Africa/KRISP-K001334/2020|EPI ISL 515819|B.1.1.206|South Africa|2020-07-19	Africa|hCoV-19/South Africa/KRISP-K002448/2020|EPI ISL 518037|B.1.1|South Africa|2020-07-17	0.0002352317	Africa
Africa|hCoV-19/South Africa/KRISP-K001335/2020|EPI ISL 515820|B.1.1.206|South Africa|2020-07-19	Africa|hCoV-19/South Africa/KRISP-K002448/2020|EPI ISL 518037|B.1.1|South Africa|2020-07-17	0.0003360803	Africa
Africa|hCoV-19/South Africa/KRISP-K001336/2020|EPI ISL 515821|B.1.1.62|South Africa|2020-07-19	Africa|hCoV-19/South Africa/KRISP-K002448/2020|EPI ISL 518037|B.1.1|South Africa|2020-07-17	0.0001344068	Africa
Africa|hCoV-19/South Africa/KRISP-K001337/2020|EPI ISL 515822|B.1.1.206|South Africa|2020-07-19	Africa|hCoV-19/South Africa/KRISP-K002448/2020|EPI ISL 518037|B.1.1|South Africa|2020-07-17	0.0002352364	Africa
Africa|hCoV-19/South Africa/KRISP-K001338/2020|EPI ISL 515823|B.1.5.16|South Africa|2020-07-18	Africa|hCoV-19/South Africa/KRISP-K002448/2020|EPI ISL 518037|B.1.1|South Africa|2020-07-17	0.0003024804	Africa
Africa|hCoV-19/South Africa/KRISP-K001339/2020|EPI ISL 515824|B.1.1.57|South Africa|2020-07-10	Africa|hCoV-19/South Africa/KRISP-K002448/2020|EPI ISL 518037|B.1.1|South Africa|2020-07-17	0.0002357569	Africa
Africa|hCoV-19/South Africa/KRISP-K001340/2020|EPI ISL 515825|B.1.1.206|South Africa|2020-07-10	Africa|hCoV-19/South Africa/KRISP-K002448/2020|EPI ISL 518037|B.1.1|South Africa|2020-07-17	0.0002688417	Africa
Africa|hCoV-19/South Africa/KRISP-K001341/2020|EPI ISL 515826|B.1.1.56|South Africa|2020-07-10	Africa|hCoV-19/South Africa/KRISP-K002448/2020|EPI ISL 518037|B.1.1|South Africa|2020-07-17	0.0002352261	Africa
Africa|hCoV-19/South Africa/KRISP-K001344/2020|EPI ISL 515829|B.1.1.254|South Africa|2020-07-13	Africa|hCoV-19/South Africa/KRISP-K002448/2020|EPI ISL 518037|B.1.1|South Africa|2020-07-17	0.0001680012	Africa
Africa|hCoV-19/South Africa/KRISP-K001345/2020|EPI ISL 515830|B.1.106|South Africa|2020-07-13	Africa|hCoV-19/South Africa/KRISP-K002448/2020|EPI ISL 518037|B.1.1|South Africa|2020-07-17	0.0003697045	Africa
Africa|hCoV-19/South Africa/KRISP-K001346/2020|EPI ISL 515831|H.1|South Africa|2020-07-13	Africa|hCoV-19/South Africa/KRISP-K002448/2020|EPI ISL 518037|B.1.1|South Africa|2020-07-17	0.0001680085	Africa
Africa|hCoV-19/South Africa/KRISP-K001347/2020|EPI ISL 515832|H.1|South Africa|2020-07-01	Africa|hCoV-19/South Africa/KRISP-K002448/2020|EPI ISL 518037|B.1.1|South Africa|2020-07-17	0.0001007967	Africa
Africa|hCoV-19/South Africa/KRISP-K001348/2020|EPI ISL 515833|B.1.5|South Africa|2020-07-01	Africa|hCoV-19/South Africa/KRISP-K002448/2020|EPI ISL 518037|B.1.1|South Africa|2020-07-17	0.0003024875	Africa
Africa|hCoV-19/South Africa/KRISP-K001349/2020|EPI ISL 515834|B.1.5|South Africa|2020-07-01	Africa|hCoV-19/South Africa/KRISP-K002448/2020|EPI ISL 518037|B.1.1|South Africa|2020-07-17	0.0003727571	Africa
Africa|hCoV-19/South Africa/KRISP-K001350/2020|EPI ISL 515835|B.1.1.273|South Africa|2020-06-30	Africa|hCoV-19/South Africa/KRISP-K002448/2020|EPI ISL 518037|B.1.1|South Africa|2020-07-17	0.0002016103	Africa
Africa|hCoV-19/South Africa/KRISP-K001351/2020|EPI ISL 515836|B.1.1.206|South Africa|2020-07-01	Africa|hCoV-19/South Africa/KRISP-K002448/2020|EPI ISL 518037|B.1.1|South Africa|2020-07-17	0.0003360803	Africa
Africa|hCoV-19/South Africa/KRISP-K001352/2020|EPI ISL 515837|B.1.1|South Africa|2020-06-24	Africa|hCoV-19/South Africa/KRISP-K002448/2020|EPI ISL 518037|B.1.1|South Africa|2020-07-17	0.0001343951	Africa
Africa|hCoV-19/South Africa/KRISP-K001353/2020|EPI ISL 515838|B.1.1.1|South Africa|2020-07-01	Africa|hCoV-19/South Africa/KRISP-K002448/2020|EPI ISL 518037|B.1.1|South Africa|2020-07-17	0.0003696796	Africa
Africa|hCoV-19/South Africa/KRISP-K001354/2020|EPI ISL 515839|B.1.1.273|South Africa|2020-07-01	Africa|hCoV-19/South Africa/KRISP-K002448/2020|EPI ISL 518037|B.1.1|South Africa|2020-07-17	0.0002688363	Africa
Africa|hCoV-19/South Africa/KRISP-K001355/2020|EPI ISL 515840|B.1.1.273|South Africa|2020-07-17	Africa|hCoV-19/South Africa/KRISP-K002448/2020|EPI ISL 518037|B.1.1|South Africa|2020-07-17	0.0001680052	Africa
Africa|hCoV-19/South Africa/KRISP-K001356/2020|EPI ISL 515841|B.1.1.34|South Africa|2020-07-16	Africa|hCoV-19/South Africa/KRISP-K002448/2020|EPI ISL 518037|B.1.1|South Africa|2020-07-17	0.0001344009	Africa
Africa|hCoV-19/South Africa/KRISP-K001357/2020|EPI ISL 515842|C.1|South Africa|2020-07-16	Africa|hCoV-19/South Africa/KRISP-K002448/2020|EPI ISL 518037|B.1.1|South Africa|2020-07-17	0.0004705709	Africa
Africa|hCoV-19/South Africa/KRISP-K001358/2020|EPI ISL 515843|H.1|South Africa|2020-07-15	Africa|hCoV-19/South Africa/KRISP-K002448/2020|EPI ISL 518037|B.1.1|South Africa|2020-07-17	0.0001680158	Africa
Africa|hCoV-19/South Africa/KRISP-K001359/2020|EPI ISL 515844|B.1.1.273|South Africa|2020-07-16	Africa|hCoV-19/South Africa/KRISP-K002448/2020|EPI ISL 518037|B.1.1|South Africa|2020-07-17	0.0003024266	Africa
Africa|hCoV-19/South Africa/KRISP-K001360/2020|EPI ISL 515845|B.1.1.206|South Africa|2020-07-16	Africa|hCoV-19/South Africa/KRISP-K002448/2020|EPI ISL 518037|B.1.1|South Africa|2020-07-17	0.0003024661	Africa
Africa|hCoV-19/South Africa/KRISP-K001361/2020|EPI ISL 515846|C.1|South Africa|2020-07-16	Africa|hCoV-19/South Africa/KRISP-K002448/2020|EPI ISL 518037|B.1.1|South Africa|2020-07-17	0.0004033573	Africa
Africa|hCoV-19/South Africa/KRISP-K001362/2020|EPI ISL 515847|B.1.1|South Africa|2020-07-15	Africa|hCoV-19/South Africa/KRISP-K002448/2020|EPI ISL 518037|B.1.1|South Africa|2020-07-17	0.0001344041	Africa
Africa|hCoV-19/South Africa/KRISP-K001363/2020|EPI ISL 515848|H.1|South Africa|2020-07-17	Africa|hCoV-19/South Africa/KRISP-K002448/2020|EPI ISL 518037|B.1.1|South Africa|2020-07-17	0.0001680085	Africa
Africa|hCoV-19/South Africa/KRISP-K001364/2020|EPI ISL 515849|B.1.1.273|South Africa|2020-07-16	Africa|hCoV-19/South Africa/KRISP-K002448/2020|EPI ISL 518037|B.1.1|South Africa|2020-07-17	0.0001343951	Africa
Africa|hCoV-19/South Africa/KRISP-K001365/2020|EPI ISL 515850|B.1.1.273|South Africa|2020-07-16	Africa|hCoV-19/South Africa/KRISP-K002448/2020|EPI ISL 518037|B.1.1|South Africa|2020-07-17	0.0002352317	Africa
Africa|hCoV-19/South Africa/KRISP-K001366/2020|EPI ISL 515851|B.1.140|South Africa|2020-07-16	Africa|hCoV-19/South Africa/KRISP-K002448/2020|EPI ISL 518037|B.1.1|South Africa|2020-07-17	0.0004369720	Africa
Africa|hCoV-19/South Africa/KRISP-K001367/2020|EPI ISL 515852|B.1.1.273|South Africa|2020-07-16	Africa|hCoV-19/South Africa/KRISP-K002448/2020|EPI ISL 518037|B.1.1|South Africa|2020-07-17	0.0001343951	Africa
Africa|hCoV-19/South Africa/KRISP-K001368/2020|EPI ISL 515853|B.1.1.273|South Africa|2020-07-15	Africa|hCoV-19/South Africa/KRISP-K002448/2020|EPI ISL 518037|B.1.1|South Africa|2020-07-17	0.0002352112	Africa
Africa|hCoV-19/South Africa/KRISP-K001370/2020|EPI ISL 515855|H.1|South Africa|2020-07-15	Africa|hCoV-19/South Africa/KRISP-K002448/2020|EPI ISL 518037|B.1.1|South Africa|2020-07-17	0.0001349149	Africa
Africa|hCoV-19/South Africa/KRISP-K001372/2020|EPI ISL 515857|B.1.1.52|South Africa|2020-07-15	Africa|hCoV-19/South Africa/KRISP-K002448/2020|EPI ISL 518037|B.1.1|South Africa|2020-07-17	0.0001683439	Africa
Africa|hCoV-19/South Africa/KRISP-K001373/2020|EPI ISL 515858|B.1.1.273|South Africa|2020-07-17	Africa|hCoV-19/South Africa/KRISP-K002448/2020|EPI ISL 518037|B.1.1|South Africa|2020-07-17	0.0002352215	Africa
Africa|hCoV-19/South Africa/KRISP-K001374/2020|EPI ISL 515859|B.1.1.273|South Africa|2020-07-16	Africa|hCoV-19/South Africa/KRISP-K002448/2020|EPI ISL 518037|B.1.1|South Africa|2020-07-17	0.0002352325	Africa
Africa|hCoV-19/South Africa/KRISP-K001375/2020|EPI ISL 515860|B.1.1.273|South Africa|2020-07-16	Africa|hCoV-19/South Africa/KRISP-K002448/2020|EPI ISL 518037|B.1.1|South Africa|2020-07-17	0.0002688182	Africa
Africa|hCoV-19/South Africa/KRISP-K001377/2020|EPI ISL 515862|B.1.1.206|South Africa|2020-07-16	Africa|hCoV-19/South Africa/KRISP-K002448/2020|EPI ISL 518037|B.1.1|South Africa|2020-07-17	0.0001680046	Africa
Africa|hCoV-19/South Africa/KRISP-K001378/2020|EPI ISL 515863|B.1.1.117|South Africa|2020-07-17	Africa|hCoV-19/South Africa/KRISP-K002448/2020|EPI ISL 518037|B.1.1|South Africa|2020-07-17	0.0001007943	Africa
Africa|hCoV-19/South Africa/KRISP-K001379/2020|EPI ISL 515864|B.1.1.206|South Africa|2020-07-09	Africa|hCoV-19/South Africa/KRISP-K002448/2020|EPI ISL 518037|B.1.1|South Africa|2020-07-17	0.0002016096	Africa
Africa|hCoV-19/South Africa/KRISP-K001380/2020|EPI ISL 515865|B.1.1.206|South Africa|2020-07-19	Africa|hCoV-19/South Africa/KRISP-K002448/2020|EPI ISL 518037|B.1.1|South Africa|2020-07-17	0.0002352215	Africa
Africa|hCoV-19/South Africa/KRISP-K001381/2020|EPI ISL 515866|C.1|South Africa|2020-07-19	Africa|hCoV-19/South Africa/KRISP-K002448/2020|EPI ISL 518037|B.1.1|South Africa|2020-07-17	0.0005042051	Africa
Africa|hCoV-19/South Africa/KRISP-K001383/2020|EPI ISL 515867|B.1.1.206|South Africa|2020-07-17	Africa|hCoV-19/South Africa/KRISP-K002448/2020|EPI ISL 518037|B.1.1|South Africa|2020-07-17	0.0003697193	Africa
Africa|hCoV-19/South Africa/KRISP-K001384/2020|EPI ISL 515868|B.1.1.206|South Africa|2020-07-17	Africa|hCoV-19/South Africa/KRISP-K002448/2020|EPI ISL 518037|B.1.1|South Africa|2020-07-17	0.0003024530	Africa
Africa|hCoV-19/South Africa/KRISP-K001385/2020|EPI ISL 515869|B.1.1.206|South Africa|2020-07-09	Africa|hCoV-19/South Africa/KRISP-K002448/2020|EPI ISL 518037|B.1.1|South Africa|2020-07-17	0.0001680046	Africa
Africa|hCoV-19/South Africa/KRISP-K001386/2020|EPI ISL 515870|C.1|South Africa|2020-07-17	Africa|hCoV-19/South Africa/KRISP-K002448/2020|EPI ISL 518037|B.1.1|South Africa|2020-07-17	0.0004033302	Africa
Africa|hCoV-19/South Africa/KRISP-K001388/2020|EPI ISL 515872|B.1.1.62|South Africa|2020-07-18	Africa|hCoV-19/South Africa/KRISP-K002448/2020|EPI ISL 518037|B.1.1|South Africa|2020-07-17	0.0002016231	Africa
Africa|hCoV-19/South Africa/KRISP-K001390/2020|EPI ISL 515874|B.1.140|South Africa|2020-07-20	Africa|hCoV-19/South Africa/KRISP-K002448/2020|EPI ISL 518037|B.1.1|South Africa|2020-07-17	0.0004033668	Africa
Africa|hCoV-19/South Africa/KRISP-K001391/2020|EPI ISL 515875|C.9|South Africa|2020-07-18	Africa|hCoV-19/South Africa/KRISP-K002448/2020|EPI ISL 518037|B.1.1|South Africa|2020-07-17	0.0003696636	Africa
Africa|hCoV-19/South Africa/KRISP-K001393/2020|EPI ISL 515877|B.1.1.206|South Africa|2020-07-16	Africa|hCoV-19/South Africa/KRISP-K002448/2020|EPI ISL 518037|B.1.1|South Africa|2020-07-17	0.0001679973	Africa
Africa|hCoV-19/South Africa/KRISP-K001394/2020|EPI ISL 515878|B.1.1.273|South Africa|2020-07-18	Africa|hCoV-19/South Africa/KRISP-K002448/2020|EPI ISL 518037|B.1.1|South Africa|2020-07-17	0.0002352112	Africa
Africa|hCoV-19/South Africa/KRISP-K001395/2020|EPI ISL 515879|B.1.1.273|South Africa|2020-07-19	Africa|hCoV-19/South Africa/KRISP-K002448/2020|EPI ISL 518037|B.1.1|South Africa|2020-07-17	0.0002770624	Africa
Africa|hCoV-19/South Africa/KRISP-K001397/2020|EPI ISL 515880|C.9|South Africa|2020-07-18	Africa|hCoV-19/South Africa/KRISP-K002448/2020|EPI ISL 518037|B.1.1|South Africa|2020-07-17	0.0003722021	Africa
Africa|hCoV-19/South Africa/KRISP-K001398/2020|EPI ISL 515881|B.1.1.206|South Africa|2020-07-18	Africa|hCoV-19/South Africa/KRISP-K002448/2020|EPI ISL 518037|B.1.1|South Africa|2020-07-17	0.0003024661	Africa
Africa|hCoV-19/South Africa/KRISP-K001399/2020|EPI ISL 515882|B.1.1.206|South Africa|2020-07-18	Africa|hCoV-19/South Africa/KRISP-K002448/2020|EPI ISL 518037|B.1.1|South Africa|2020-07-17	0.0001343983	Africa
Africa|hCoV-19/South Africa/KRISP-K001400/2020|EPI ISL 515883|B.1.106|South Africa|2020-07-17	Africa|hCoV-19/South Africa/KRISP-K002448/2020|EPI ISL 518037|B.1.1|South Africa|2020-07-17	0.0002688363	Africa
Africa|hCoV-19/South Africa/KRISP-K001402/2020|EPI ISL 515885|B.1.1.206|South Africa|2020-07-18	Africa|hCoV-19/South Africa/KRISP-K002448/2020|EPI ISL 518037|B.1.1|South Africa|2020-07-17	0.0002016191	Africa
Africa|hCoV-19/South Africa/KRISP-K001403/2020|EPI ISL 515886|B.1.1.206|South Africa|2020-07-18	Africa|hCoV-19/South Africa/KRISP-K002448/2020|EPI ISL 518037|B.1.1|South Africa|2020-07-17	0.0001680085	Africa
Africa|hCoV-19/South Africa/KRISP-K001405/2020|EPI ISL 515888|B.1.1.206|South Africa|2020-07-18	Africa|hCoV-19/South Africa/KRISP-K002448/2020|EPI ISL 518037|B.1.1|South Africa|2020-07-17	0.0002352317	Africa
Africa|hCoV-19/South Africa/KRISP-K001407/2020|EPI ISL 515890|C.9|South Africa|2020-07-18	Africa|hCoV-19/South Africa/KRISP-K002448/2020|EPI ISL 518037|B.1.1|South Africa|2020-07-17	0.0004045825	Africa
Africa|hCoV-19/South Africa/KRISP-K001408/2020|EPI ISL 515891|B.1.1.206|South Africa|2020-07-18	Africa|hCoV-19/South Africa/KRISP-K002448/2020|EPI ISL 518037|B.1.1|South Africa|2020-07-17	0.0001680085	Africa
Africa|hCoV-19/South Africa/KRISP-K001409/2020|EPI ISL 515892|B.1.1.273|South Africa|2020-07-17	Africa|hCoV-19/South Africa/KRISP-K002448/2020|EPI ISL 518037|B.1.1|South Africa|2020-07-17	0.0003024541	Africa
Africa|hCoV-19/South Africa/KRISP-K001410/2020|EPI ISL 515893|C.1|South Africa|2020-07-17	Africa|hCoV-19/South Africa/KRISP-K002448/2020|EPI ISL 518037|B.1.1|South Africa|2020-07-17	0.0003360736	Africa
Africa|hCoV-19/South Africa/KRISP-K002162/2020|EPI ISL 515568|H.1|South Africa|2020-07-08	Africa|hCoV-19/South Africa/KRISP-K002448/2020|EPI ISL 518037|B.1.1|South Africa|2020-07-17	0.0001680085	Africa
Africa|hCoV-19/South Africa/KRISP-K002163/2020|EPI ISL 515569|B.1.1.206|South Africa|2020-07-22	Africa|hCoV-19/South Africa/KRISP-K002448/2020|EPI ISL 518037|B.1.1|South Africa|2020-07-17	0.0002016183	Africa
Africa|hCoV-19/South Africa/KRISP-K002165/2020|EPI ISL 515571|B.1.1.206|South Africa|2020-07-22	Africa|hCoV-19/South Africa/KRISP-K002448/2020|EPI ISL 518037|B.1.1|South Africa|2020-07-17	0.0002372966	Africa
Africa|hCoV-19/South Africa/KRISP-K002168/2020|EPI ISL 515572|B.1.1|South Africa|2020-07-01	Africa|hCoV-19/South Africa/KRISP-K002448/2020|EPI ISL 518037|B.1.1|South Africa|2020-07-17	0.0000351778	Africa
Africa|hCoV-19/South Africa/KRISP-K002171/2020|EPI ISL 515573|H.1|South Africa|2020-07-08	Africa|hCoV-19/South Africa/KRISP-K002448/2020|EPI ISL 518037|B.1.1|South Africa|2020-07-17	0.0001344041	Africa
Africa|hCoV-19/South Africa/KRISP-K002172/2020|EPI ISL 515574|B.1|South Africa|2020-07-08	Africa|hCoV-19/South Africa/KRISP-K002448/2020|EPI ISL 518037|B.1.1|South Africa|2020-07-17	0.0004035812	Africa
Africa|hCoV-19/South Africa/KRISP-K002173/2020|EPI ISL 515575|B.1.1.206|South Africa|2020-07-08	Africa|hCoV-19/South Africa/KRISP-K002448/2020|EPI ISL 518037|B.1.1|South Africa|2020-07-17	0.0003024722	Africa
Africa|hCoV-19/South Africa/KRISP-K002174/2020|EPI ISL 515576|B.1.1.206|South Africa|2020-07-09	Africa|hCoV-19/South Africa/KRISP-K002448/2020|EPI ISL 518037|B.1.1|South Africa|2020-07-17	0.0001693874	Africa
Africa|hCoV-19/South Africa/KRISP-K002175/2020|EPI ISL 515577|B.1.1.57|South Africa|2020-07-09	Africa|hCoV-19/South Africa/KRISP-K002448/2020|EPI ISL 518037|B.1.1|South Africa|2020-07-17	0.0001021716	Africa
Africa|hCoV-19/South Africa/KRISP-K002176/2020|EPI ISL 515578|B.1.1.206|South Africa|2020-06-29	Africa|hCoV-19/South Africa/KRISP-K002448/2020|EPI ISL 518037|B.1.1|South Africa|2020-07-17	0.0001049004	Africa
Africa|hCoV-19/South Africa/KRISP-K002177/2020|EPI ISL 515579|B.1.1.57|South Africa|2020-07-09	Africa|hCoV-19/South Africa/KRISP-K002448/2020|EPI ISL 518037|B.1.1|South Africa|2020-07-17	0.0001015318	Africa
Africa|hCoV-19/South Africa/KRISP-K002179/2020|EPI ISL 515580|B.1.1.273|South Africa|2020-07-08	Africa|hCoV-19/South Africa/KRISP-K002448/2020|EPI ISL 518037|B.1.1|South Africa|2020-07-17	0.0001680085	Africa
Africa|hCoV-19/South Africa/KRISP-K002182/2020|EPI ISL 515581|B.1.1|South Africa|2020-07-08	Africa|hCoV-19/South Africa/KRISP-K002448/2020|EPI ISL 518037|B.1.1|South Africa|2020-07-17	0.0002055294	Africa
Africa|hCoV-19/South Africa/KRISP-K002183/2020|EPI ISL 515582|B.1.1.206|South Africa|2020-07-09	Africa|hCoV-19/South Africa/KRISP-K002448/2020|EPI ISL 518037|B.1.1|South Africa|2020-07-17	0.0003024722	Africa
Africa|hCoV-19/South Africa/KRISP-K002185/2020|EPI ISL 515584|B.1.1.84|South Africa|2020-06-30	Africa|hCoV-19/South Africa/KRISP-K002448/2020|EPI ISL 518037|B.1.1|South Africa|2020-07-17	0.0000335975	Africa
Africa|hCoV-19/South Africa/KRISP-K002186/2020|EPI ISL 515585|B.1.1.84|South Africa|2020-06-30	Africa|hCoV-19/South Africa/KRISP-K002448/2020|EPI ISL 518037|B.1.1|South Africa|2020-07-17	0.0001343951	Africa
Africa|hCoV-19/South Africa/KRISP-K002187/2020|EPI ISL 515586|B.1.1.273|South Africa|2020-07-08	Africa|hCoV-19/South Africa/KRISP-K002448/2020|EPI ISL 518037|B.1.1|South Africa|2020-07-17	0.0002016055	Africa
Africa|hCoV-19/South Africa/KRISP-K002188/2020|EPI ISL 515587|B.1.5|South Africa|2020-07-08	Africa|hCoV-19/South Africa/KRISP-K002448/2020|EPI ISL 518037|B.1.1|South Africa|2020-07-17	0.0001365216	Africa
Africa|hCoV-19/South Africa/KRISP-K002189/2020|EPI ISL 515588|B.1.5|South Africa|2020-07-08	Africa|hCoV-19/South Africa/KRISP-K002448/2020|EPI ISL 518037|B.1.1|South Africa|2020-07-17	0.0001694625	Africa
Africa|hCoV-19/South Africa/KRISP-K002190/2020|EPI ISL 515589|B.1.1.62|South Africa|2020-07-14	Africa|hCoV-19/South Africa/KRISP-K002448/2020|EPI ISL 518037|B.1.1|South Africa|2020-07-17	0.0001680119	Africa
Africa|hCoV-19/South Africa/KRISP-K002191/2020|EPI ISL 515590|B.1.5|South Africa|2020-07-06	Africa|hCoV-19/South Africa/KRISP-K002448/2020|EPI ISL 518037|B.1.1|South Africa|2020-07-17	0.0001702025	Africa
Africa|hCoV-19/South Africa/KRISP-K002194/2020|EPI ISL 515592|B.1.1.40|South Africa|2020-07-16	Africa|hCoV-19/South Africa/KRISP-K002448/2020|EPI ISL 518037|B.1.1|South Africa|2020-07-17	0.0003024195	Africa
Africa|hCoV-19/South Africa/KRISP-K002195/2020|EPI ISL 515593|C.1|South Africa|2020-07-10	Africa|hCoV-19/South Africa/KRISP-K002448/2020|EPI ISL 518037|B.1.1|South Africa|2020-07-17	0.0003026910	Africa
Africa|hCoV-19/South Africa/KRISP-K002196/2020|EPI ISL 515594|B.1.1.273|South Africa|2020-07-05	Africa|hCoV-19/South Africa/KRISP-K002448/2020|EPI ISL 518037|B.1.1|South Africa|2020-07-17	0.0002016055	Africa
Africa|hCoV-19/South Africa/KRISP-K002197/2020|EPI ISL 515595|B.1.1.206|South Africa|2020-07-13	Africa|hCoV-19/South Africa/KRISP-K002448/2020|EPI ISL 518037|B.1.1|South Africa|2020-07-17	0.0001751662	Africa
Africa|hCoV-19/South Africa/KRISP-K002198/2020|EPI ISL 515596|B.1.5|South Africa|2020-07-17	Africa|hCoV-19/South Africa/KRISP-K002448/2020|EPI ISL 518037|B.1.1|South Africa|2020-07-17	0.0003025801	Africa
Africa|hCoV-19/South Africa/KRISP-K002199/2020|EPI ISL 515597|B.1.140|South Africa|2020-07-14	Africa|hCoV-19/South Africa/KRISP-K002448/2020|EPI ISL 518037|B.1.1|South Africa|2020-07-17	0.0003024875	Africa
Africa|hCoV-19/South Africa/KRISP-K002200/2020|EPI ISL 515598|B.1.144|South Africa|2020-07-01	Africa|hCoV-19/South Africa/KRISP-K002448/2020|EPI ISL 518037|B.1.1|South Africa|2020-07-17	0.0000703553	Africa
Africa|hCoV-19/South Africa/KRISP-K002201/2020|EPI ISL 515599|B.1.106|South Africa|2020-07-01	Africa|hCoV-19/South Africa/KRISP-K002448/2020|EPI ISL 518037|B.1.1|South Africa|2020-07-17	0.0003396193	Africa
Africa|hCoV-19/South Africa/KRISP-K002202/2020|EPI ISL 515600|B.1.140|South Africa|2020-07-16	Africa|hCoV-19/South Africa/KRISP-K002448/2020|EPI ISL 518037|B.1.1|South Africa|2020-07-17	0.0003024875	Africa
Africa|hCoV-19/South Africa/KRISP-K002203/2020|EPI ISL 515601|B.1.140|South Africa|2020-07-09	Africa|hCoV-19/South Africa/KRISP-K002448/2020|EPI ISL 518037|B.1.1|South Africa|2020-07-17	0.0003697306	Africa
Africa|hCoV-19/South Africa/KRISP-K002204/2020|EPI ISL 515602|B.1.1.273|South Africa|2020-07-18	Africa|hCoV-19/South Africa/KRISP-K002448/2020|EPI ISL 518037|B.1.1|South Africa|2020-07-17	0.0002016055	Africa
Africa|hCoV-19/South Africa/KRISP-K002205/2020|EPI ISL 515603|B.1.106|South Africa|2020-07-16	Africa|hCoV-19/South Africa/KRISP-K002448/2020|EPI ISL 518037|B.1.1|South Africa|2020-07-17	0.0004737985	Africa
Africa|hCoV-19/South Africa/KRISP-K002206/2020|EPI ISL 515604|B.1.1.273|South Africa|2020-07-17	Africa|hCoV-19/South Africa/KRISP-K002448/2020|EPI ISL 518037|B.1.1|South Africa|2020-07-17	0.0002352168	Africa
Africa|hCoV-19/South Africa/KRISP-K002209/2020|EPI ISL 515606|B.1.140|South Africa|2020-07-24	Africa|hCoV-19/South Africa/KRISP-K002448/2020|EPI ISL 518037|B.1.1|South Africa|2020-07-17	0.0005715822	Africa
Africa|hCoV-19/South Africa/KRISP-K002210/2020|EPI ISL 515607|B.1.1.117|South Africa|2020-07-24	Africa|hCoV-19/South Africa/KRISP-K002448/2020|EPI ISL 518037|B.1.1|South Africa|2020-07-17	0.0002017451	Africa
Africa|hCoV-19/South Africa/KRISP-K002211/2020|EPI ISL 515608|B.1.140|South Africa|2020-07-08	Africa|hCoV-19/South Africa/KRISP-K002448/2020|EPI ISL 518037|B.1.1|South Africa|2020-07-17	0.0003773169	Africa
Africa|hCoV-19/South Africa/KRISP-K002213/2020|EPI ISL 515610|C.1|South Africa|2020-07-30	Africa|hCoV-19/South Africa/KRISP-K002448/2020|EPI ISL 518037|B.1.1|South Africa|2020-07-17	0.0002689139	Africa
Africa|hCoV-19/South Africa/KRISP-K002214/2020|EPI ISL 515611|B.1.1.117|South Africa|2020-07-30	Africa|hCoV-19/South Africa/KRISP-K002448/2020|EPI ISL 518037|B.1.1|South Africa|2020-07-17	0.0001029251	Africa
Africa|hCoV-19/South Africa/KRISP-K002215/2020|EPI ISL 515612|B.1.1.206|South Africa|2020-07-30	Africa|hCoV-19/South Africa/KRISP-K002448/2020|EPI ISL 518037|B.1.1|South Africa|2020-07-17	0.0002352364	Africa
Africa|hCoV-19/South Africa/KRISP-K002216/2020|EPI ISL 515613|B.1.1.206|South Africa|2020-07-18	Africa|hCoV-19/South Africa/KRISP-K002448/2020|EPI ISL 518037|B.1.1|South Africa|2020-07-17	0.0002031823	Africa
Africa|hCoV-19/South Africa/KRISP-K002217/2020|EPI ISL 515614|B.1.144|South Africa|2020-07-18	Africa|hCoV-19/South Africa/KRISP-K002448/2020|EPI ISL 518037|B.1.1|South Africa|2020-07-17	0.0000691585	Africa
Africa|hCoV-19/South Africa/KRISP-K002218/2020|EPI ISL 515615|B.1.1.206|South Africa|2020-07-17	Africa|hCoV-19/South Africa/KRISP-K002448/2020|EPI ISL 518037|B.1.1|South Africa|2020-07-17	0.0003378022	Africa
Africa|hCoV-19/South Africa/KRISP-K002219/2020|EPI ISL 515616|H.1|South Africa|2020-07-21	Africa|hCoV-19/South Africa/KRISP-K002448/2020|EPI ISL 518037|B.1.1|South Africa|2020-07-17	0.0001681215	Africa
Africa|hCoV-19/South Africa/KRISP-K002220/2020|EPI ISL 515617|B.1.144|South Africa|2020-07-13	Africa|hCoV-19/South Africa/KRISP-K002448/2020|EPI ISL 518037|B.1.1|South Africa|2020-07-17	0.0002073379	Africa
Africa|hCoV-19/South Africa/KRISP-K002221/2020|EPI ISL 515618|B.1.1.206|South Africa|2020-07-20	Africa|hCoV-19/South Africa/KRISP-K002448/2020|EPI ISL 518037|B.1.1|South Africa|2020-07-17	0.0001400745	Africa
Africa|hCoV-19/South Africa/KRISP-K002222/2020|EPI ISL 515619|B.1.106|South Africa|2020-07-21	Africa|hCoV-19/South Africa/KRISP-K002448/2020|EPI ISL 518037|B.1.1|South Africa|2020-07-17	0.0001681028	Africa
Africa|hCoV-19/South Africa/KRISP-K002223/2020|EPI ISL 515620|C.1|South Africa|2020-07-21	Africa|hCoV-19/South Africa/KRISP-K002448/2020|EPI ISL 518037|B.1.1|South Africa|2020-07-17	0.0002731765	Africa
Africa|hCoV-19/South Africa/KRISP-K002225/2020|EPI ISL 515621|B.1.1.206|South Africa|2020-07-21	Africa|hCoV-19/South Africa/KRISP-K002448/2020|EPI ISL 518037|B.1.1|South Africa|2020-07-17	0.0002463125	Africa
Africa|hCoV-19/South Africa/KRISP-K002226/2020|EPI ISL 515622|B.1.1.254|South Africa|2020-07-21	Africa|hCoV-19/South Africa/KRISP-K002448/2020|EPI ISL 518037|B.1.1|South Africa|2020-07-17	0.0001344007	Africa
Africa|hCoV-19/South Africa/KRISP-K002227/2020|EPI ISL 515623|B.1.237|South Africa|2020-07-21	Africa|hCoV-19/South Africa/KRISP-K002448/2020|EPI ISL 518037|B.1.1|South Africa|2020-07-17	0.0003360961	Africa
Africa|hCoV-19/South Africa/KRISP-K002228/2020|EPI ISL 515624|B.1.5|South Africa|2020-07-20	Africa|hCoV-19/South Africa/KRISP-K002448/2020|EPI ISL 518037|B.1.1|South Africa|2020-07-17	0.0001048031	Africa
Africa|hCoV-19/South Africa/KRISP-K002229/2020|EPI ISL 515625|B.1.1.206|South Africa|2020-07-21	Africa|hCoV-19/South Africa/KRISP-K002448/2020|EPI ISL 518037|B.1.1|South Africa|2020-07-17	0.0003062810	Africa
Africa|hCoV-19/South Africa/KRISP-K002230/2020|EPI ISL 515626|C.1|South Africa|2020-07-21	Africa|hCoV-19/South Africa/KRISP-K002448/2020|EPI ISL 518037|B.1.1|South Africa|2020-07-17	0.0003089056	Africa
Africa|hCoV-19/South Africa/KRISP-K002231/2020|EPI ISL 515627|B.1.1|South Africa|2020-07-18	Africa|hCoV-19/South Africa/KRISP-K002448/2020|EPI ISL 518037|B.1.1|South Africa|2020-07-17	0.0001007987	Africa
Africa|hCoV-19/South Africa/KRISP-K002234/2020|EPI ISL 515628|C.1|South Africa|2020-07-21	Africa|hCoV-19/South Africa/KRISP-K002448/2020|EPI ISL 518037|B.1.1|South Africa|2020-07-17	0.0003024398	Africa
Africa|hCoV-19/South Africa/KRISP-K002237/2020|EPI ISL 515629|C.1|South Africa|2020-07-20	Africa|hCoV-19/South Africa/KRISP-K002448/2020|EPI ISL 518037|B.1.1|South Africa|2020-07-17	0.0002718873	Africa
Africa|hCoV-19/South Africa/KRISP-K002238/2020|EPI ISL 515630|B.1.1|South Africa|2020-07-20	Africa|hCoV-19/South Africa/KRISP-K002448/2020|EPI ISL 518037|B.1.1|South Africa|2020-07-17	0.0001399975	Africa
Africa|hCoV-19/South Africa/KRISP-K002239/2020|EPI ISL 515631|B.1.1.206|South Africa|2020-07-20	Africa|hCoV-19/South Africa/KRISP-K002448/2020|EPI ISL 518037|B.1.1|South Africa|2020-07-17	0.0002352270	Africa
Africa|hCoV-19/South Africa/KRISP-K002242/2020|EPI ISL 515633|B.1.5|South Africa|2020-07-21	Africa|hCoV-19/South Africa/KRISP-K002448/2020|EPI ISL 518037|B.1.1|South Africa|2020-07-17	0.0003385730	Africa
Africa|hCoV-19/South Africa/KRISP-K002243/2020|EPI ISL 515634|B.1.1.34|South Africa|2020-07-21	Africa|hCoV-19/South Africa/KRISP-K002448/2020|EPI ISL 518037|B.1.1|South Africa|2020-07-17	0.0002688236	Africa
Africa|hCoV-19/South Africa/KRISP-K002244/2020|EPI ISL 515635|B.1.106|South Africa|2020-07-20	Africa|hCoV-19/South Africa/KRISP-K002448/2020|EPI ISL 518037|B.1.1|South Africa|2020-07-17	0.0002695154	Africa
Africa|hCoV-19/South Africa/KRISP-K002249/2020|EPI ISL 515636|B.1.1|South Africa|2020-07-21	Africa|hCoV-19/South Africa/KRISP-K002448/2020|EPI ISL 518037|B.1.1|South Africa|2020-07-17	0.0002047630	Africa
Africa|hCoV-19/South Africa/KRISP-K002251/2020|EPI ISL 515638|B.1.1|South Africa|2020-07-21	Africa|hCoV-19/South Africa/KRISP-K002448/2020|EPI ISL 518037|B.1.1|South Africa|2020-07-17	0.0001019231	Africa
Africa|hCoV-19/South Africa/KRISP-K002253/2020|EPI ISL 515639|B.1.1.117|South Africa|2020-07-21	Africa|hCoV-19/South Africa/KRISP-K002448/2020|EPI ISL 518037|B.1.1|South Africa|2020-07-17	0.0001680046	Africa
Africa|hCoV-19/South Africa/KRISP-K002255/2020|EPI ISL 515640|B.1.1|South Africa|2020-07-21	Africa|hCoV-19/South Africa/KRISP-K002448/2020|EPI ISL 518037|B.1.1|South Africa|2020-07-17	0.0001348422	Africa
Africa|hCoV-19/South Africa/KRISP-K002256/2020|EPI ISL 515641|B.1.1.56|South Africa|2020-07-21	Africa|hCoV-19/South Africa/KRISP-K002448/2020|EPI ISL 518037|B.1.1|South Africa|2020-07-17	0.0002688470	Africa
Africa|hCoV-19/South Africa/KRISP-K002257/2020|EPI ISL 515642|B.1.1.206|South Africa|2020-07-19	Africa|hCoV-19/South Africa/KRISP-K002448/2020|EPI ISL 518037|B.1.1|South Africa|2020-07-17	0.0002688353	Africa
Africa|hCoV-19/South Africa/KRISP-K002258/2020|EPI ISL 515643|B.1.1.206|South Africa|2020-07-18	Africa|hCoV-19/South Africa/KRISP-K002448/2020|EPI ISL 518037|B.1.1|South Africa|2020-07-17	0.0001007943	Africa
Africa|hCoV-19/South Africa/KRISP-K002259/2020|EPI ISL 515644|C.1|South Africa|2020-07-18	Africa|hCoV-19/South Africa/KRISP-K002448/2020|EPI ISL 518037|B.1.1|South Africa|2020-07-17	0.0002688299	Africa
Africa|hCoV-19/South Africa/KRISP-K002260/2020|EPI ISL 515645|B.1.5|South Africa|2020-07-16	Africa|hCoV-19/South Africa/KRISP-K002448/2020|EPI ISL 518037|B.1.1|South Africa|2020-07-17	0.0003024815	Africa
Africa|hCoV-19/South Africa/KRISP-K002263/2020|EPI ISL 515646|B.1.1.206|South Africa|2020-07-19	Africa|hCoV-19/South Africa/KRISP-K002448/2020|EPI ISL 518037|B.1.1|South Africa|2020-07-17	0.0002711585	Africa
Africa|hCoV-19/South Africa/KRISP-K002264/2020|EPI ISL 515647|B.1.1.206|South Africa|2020-07-19	Africa|hCoV-19/South Africa/KRISP-K002448/2020|EPI ISL 518037|B.1.1|South Africa|2020-07-17	0.0002016183	Africa
Africa|hCoV-19/South Africa/KRISP-K002265/2020|EPI ISL 515648|B.1.1.62|South Africa|2020-07-20	Africa|hCoV-19/South Africa/KRISP-K002448/2020|EPI ISL 518037|B.1.1|South Africa|2020-07-17	0.0002044950	Africa
Africa|hCoV-19/South Africa/KRISP-K002266/2020|EPI ISL 515649|H.1|South Africa|2020-07-20	Africa|hCoV-19/South Africa/KRISP-K002448/2020|EPI ISL 518037|B.1.1|South Africa|2020-07-17	0.0002017859	Africa
Africa|hCoV-19/South Africa/KRISP-K002268/2020|EPI ISL 515650|C.1|South Africa|2020-07-20	Africa|hCoV-19/South Africa/KRISP-K002448/2020|EPI ISL 518037|B.1.1|South Africa|2020-07-17	0.0002688300	Africa
Africa|hCoV-19/South Africa/KRISP-K002269/2020|EPI ISL 515651|B.1.1.1|South Africa|2020-07-21	Africa|hCoV-19/South Africa/KRISP-K002448/2020|EPI ISL 518037|B.1.1|South Africa|2020-07-17	0.0002016143	Africa
Africa|hCoV-19/South Africa/KRISP-K002270/2020|EPI ISL 515652|B.1.1.206|South Africa|2020-07-20	Africa|hCoV-19/South Africa/KRISP-K002448/2020|EPI ISL 518037|B.1.1|South Africa|2020-07-17	0.0002021325	Africa
Africa|hCoV-19/South Africa/KRISP-K002271/2020|EPI ISL 515653|B.1.1.206|South Africa|2020-07-19	Africa|hCoV-19/South Africa/KRISP-K002448/2020|EPI ISL 518037|B.1.1|South Africa|2020-07-17	0.0001007943	Africa
Africa|hCoV-19/South Africa/KRISP-K002273/2020|EPI ISL 515654|C.1|South Africa|2020-07-21	Africa|hCoV-19/South Africa/KRISP-K002448/2020|EPI ISL 518037|B.1.1|South Africa|2020-07-17	0.0003360510	Africa
Africa|hCoV-19/South Africa/KRISP-K002274/2020|EPI ISL 515655|B.1.1.206|South Africa|2020-07-21	Africa|hCoV-19/South Africa/KRISP-K002448/2020|EPI ISL 518037|B.1.1|South Africa|2020-07-17	0.0002016055	Africa
Africa|hCoV-19/South Africa/KRISP-K002278/2020|EPI ISL 515658|B.1.1.206|South Africa|2020-07-21	Africa|hCoV-19/South Africa/KRISP-K002448/2020|EPI ISL 518037|B.1.1|South Africa|2020-07-17	0.0003024661	Africa
Africa|hCoV-19/South Africa/KRISP-K002279/2020|EPI ISL 515659|B.1.1.206|South Africa|2020-07-21	Africa|hCoV-19/South Africa/KRISP-K002448/2020|EPI ISL 518037|B.1.1|South Africa|2020-07-17	0.0003024661	Africa
Africa|hCoV-19/South Africa/KRISP-K002280/2020|EPI ISL 515660|C.1|South Africa|2020-07-21	Africa|hCoV-19/South Africa/KRISP-K002448/2020|EPI ISL 518037|B.1.1|South Africa|2020-07-17	0.0003024601	Africa
Africa|hCoV-19/South Africa/KRISP-K002281/2020|EPI ISL 515661|B.1.1.1|South Africa|2020-07-21	Africa|hCoV-19/South Africa/KRISP-K002448/2020|EPI ISL 518037|B.1.1|South Africa|2020-07-17	0.0001343983	Africa
Africa|hCoV-19/South Africa/KRISP-K002282/2020|EPI ISL 515662|C.2|South Africa|2020-07-21	Africa|hCoV-19/South Africa/KRISP-K002448/2020|EPI ISL 518037|B.1.1|South Africa|2020-07-17	0.0003696636	Africa
Africa|hCoV-19/South Africa/KRISP-K002283/2020|EPI ISL 515663|B.1.1.206|South Africa|2020-07-12	Africa|hCoV-19/South Africa/KRISP-K002448/2020|EPI ISL 518037|B.1.1|South Africa|2020-07-17	0.0001362627	Africa
Africa|hCoV-19/South Africa/KRISP-K002284/2020|EPI ISL 515664|B.1.1.206|South Africa|2020-07-21	Africa|hCoV-19/South Africa/KRISP-K002448/2020|EPI ISL 518037|B.1.1|South Africa|2020-07-17	0.0003837795	Africa
Africa|hCoV-19/South Africa/KRISP-K002287/2020|EPI ISL 515665|B.1.1.206|South Africa|2020-07-19	Africa|hCoV-19/South Africa/KRISP-K002448/2020|EPI ISL 518037|B.1.1|South Africa|2020-07-17	0.0002352316	Africa
Africa|hCoV-19/South Africa/KRISP-K002288/2020|EPI ISL 515666|B.1.1.206|South Africa|2020-07-21	Africa|hCoV-19/South Africa/KRISP-K002448/2020|EPI ISL 518037|B.1.1|South Africa|2020-07-17	0.0003024327	Africa
Africa|hCoV-19/South Africa/KRISP-K002289/2020|EPI ISL 515667|B.1.1.34|South Africa|2020-07-20	Africa|hCoV-19/South Africa/KRISP-K002448/2020|EPI ISL 518037|B.1.1|South Africa|2020-07-17	0.0001694293	Africa
Africa|hCoV-19/South Africa/KRISP-K002290/2020|EPI ISL 515668|B.1.1.206|South Africa|2020-07-23	Africa|hCoV-19/South Africa/KRISP-K002448/2020|EPI ISL 518037|B.1.1|South Africa|2020-07-17	0.0002016184	Africa
Africa|hCoV-19/South Africa/KRISP-K002291/2020|EPI ISL 515669|C.1|South Africa|2020-07-22	Africa|hCoV-19/South Africa/KRISP-K002448/2020|EPI ISL 518037|B.1.1|South Africa|2020-07-17	0.0004708715	Africa
Africa|hCoV-19/South Africa/KRISP-K002292/2020|EPI ISL 515670|B.1.1.206|South Africa|2020-07-22	Africa|hCoV-19/South Africa/KRISP-K002448/2020|EPI ISL 518037|B.1.1|South Africa|2020-07-17	0.0001705002	Africa
Africa|hCoV-19/South Africa/KRISP-K002293/2020|EPI ISL 515671|C.1|South Africa|2020-07-23	Africa|hCoV-19/South Africa/KRISP-K002448/2020|EPI ISL 518037|B.1.1|South Africa|2020-07-17	0.0004032775	Africa
Africa|hCoV-19/South Africa/KRISP-K002295/2020|EPI ISL 515672|B.1.1.206|South Africa|2020-07-23	Africa|hCoV-19/South Africa/KRISP-K002448/2020|EPI ISL 518037|B.1.1|South Africa|2020-07-17	0.0002016143	Africa
Africa|hCoV-19/South Africa/KRISP-K002296/2020|EPI ISL 515673|B.1.1.206|South Africa|2020-07-21	Africa|hCoV-19/South Africa/KRISP-K002448/2020|EPI ISL 518037|B.1.1|South Africa|2020-07-17	0.0001062525	Africa
Africa|hCoV-19/South Africa/KRISP-K002297/2020|EPI ISL 515674|C.6|South Africa|2020-07-20	Africa|hCoV-19/South Africa/KRISP-K002448/2020|EPI ISL 518037|B.1.1|South Africa|2020-07-17	0.0004035089	Africa
Africa|hCoV-19/South Africa/KRISP-K002298/2020|EPI ISL 515675|B.1.1.206|South Africa|2020-07-23	Africa|hCoV-19/South Africa/KRISP-K002448/2020|EPI ISL 518037|B.1.1|South Africa|2020-07-17	0.0001345818	Africa
Africa|hCoV-19/South Africa/KRISP-K002299/2020|EPI ISL 515676|H.1|South Africa|2020-07-22	Africa|hCoV-19/South Africa/KRISP-K002448/2020|EPI ISL 518037|B.1.1|South Africa|2020-07-17	0.0001680158	Africa
Africa|hCoV-19/South Africa/KRISP-K002300/2020|EPI ISL 515677|C.1|South Africa|2020-07-21	Africa|hCoV-19/South Africa/KRISP-K002448/2020|EPI ISL 518037|B.1.1|South Africa|2020-07-17	0.0004747783	Africa
Africa|hCoV-19/South Africa/KRISP-K002301/2020|EPI ISL 515678|B.1.1.206|South Africa|2020-07-22	Africa|hCoV-19/South Africa/KRISP-K002448/2020|EPI ISL 518037|B.1.1|South Africa|2020-07-17	0.0002352214	Africa
Africa|hCoV-19/South Africa/KRISP-K002303/2020|EPI ISL 515680|C.1|South Africa|2020-07-23	Africa|hCoV-19/South Africa/KRISP-K002448/2020|EPI ISL 518037|B.1.1|South Africa|2020-07-17	0.0004033045	Africa
Africa|hCoV-19/South Africa/KRISP-K002304/2020|EPI ISL 515681|C.1|South Africa|2020-07-23	Africa|hCoV-19/South Africa/KRISP-K002448/2020|EPI ISL 518037|B.1.1|South Africa|2020-07-17	0.0004032774	Africa
Africa|hCoV-19/South Africa/KRISP-K002306/2020|EPI ISL 515682|B.1.1.206|South Africa|2020-07-21	Africa|hCoV-19/South Africa/KRISP-K002448/2020|EPI ISL 518037|B.1.1|South Africa|2020-07-17	0.0004033046	Africa
Africa|hCoV-19/South Africa/KRISP-K002307/2020|EPI ISL 515683|B.1.1.206|South Africa|2020-07-23	Africa|hCoV-19/South Africa/KRISP-K002448/2020|EPI ISL 518037|B.1.1|South Africa|2020-07-17	0.0002688299	Africa
Africa|hCoV-19/South Africa/KRISP-K002308/2020|EPI ISL 515684|B.1.1.206|South Africa|2020-07-22	Africa|hCoV-19/South Africa/KRISP-K002448/2020|EPI ISL 518037|B.1.1|South Africa|2020-07-17	0.0002016231	Africa
Africa|hCoV-19/South Africa/KRISP-K002309/2020|EPI ISL 515685|B.1.1|South Africa|2020-07-23	Africa|hCoV-19/South Africa/KRISP-K002448/2020|EPI ISL 518037|B.1.1|South Africa|2020-07-17	0.0001352232	Africa
Africa|hCoV-19/South Africa/KRISP-K002310/2020|EPI ISL 515686|B.1.1.206|South Africa|2020-07-23	Africa|hCoV-19/South Africa/KRISP-K002448/2020|EPI ISL 518037|B.1.1|South Africa|2020-07-17	0.0003368579	Africa
Africa|hCoV-19/South Africa/KRISP-K002311/2020|EPI ISL 515687|C.9|South Africa|2020-07-22	Africa|hCoV-19/South Africa/KRISP-K002448/2020|EPI ISL 518037|B.1.1|South Africa|2020-07-17	0.0003696957	Africa
Africa|hCoV-19/South Africa/KRISP-K002312/2020|EPI ISL 515688|B.1.1.206|South Africa|2020-07-22	Africa|hCoV-19/South Africa/KRISP-K002448/2020|EPI ISL 518037|B.1.1|South Africa|2020-07-17	0.0002016103	Africa
Africa|hCoV-19/South Africa/KRISP-K002313/2020|EPI ISL 515689|B.1.140|South Africa|2020-07-22	Africa|hCoV-19/South Africa/KRISP-K002448/2020|EPI ISL 518037|B.1.1|South Africa|2020-07-17	0.0004706041	Africa
Africa|hCoV-19/South Africa/KRISP-K002314/2020|EPI ISL 515690|B.1.5|South Africa|2020-07-22	Africa|hCoV-19/South Africa/KRISP-K002448/2020|EPI ISL 518037|B.1.1|South Africa|2020-07-17	0.0003043427	Africa
Africa|hCoV-19/South Africa/KRISP-K002315/2020|EPI ISL 515691|B.1.5|South Africa|2020-07-22	Africa|hCoV-19/South Africa/KRISP-K002448/2020|EPI ISL 518037|B.1.1|South Africa|2020-07-17	0.0003697306	Africa
Africa|hCoV-19/South Africa/KRISP-K002316/2020|EPI ISL 515692|B.1.1.206|South Africa|2020-07-22	Africa|hCoV-19/South Africa/KRISP-K002448/2020|EPI ISL 518037|B.1.1|South Africa|2020-07-17	0.0002355665	Africa
Africa|hCoV-19/South Africa/KRISP-K002318/2020|EPI ISL 515694|B.1.1.206|South Africa|2020-07-22	Africa|hCoV-19/South Africa/KRISP-K002448/2020|EPI ISL 518037|B.1.1|South Africa|2020-07-17	0.0003024590	Africa
Africa|hCoV-19/South Africa/KRISP-K002319/2020|EPI ISL 515695|H.1|South Africa|2020-07-22	Africa|hCoV-19/South Africa/KRISP-K002448/2020|EPI ISL 518037|B.1.1|South Africa|2020-07-17	0.0001370374	Africa
Africa|hCoV-19/South Africa/KRISP-K002320/2020|EPI ISL 515696|B.1.5|South Africa|2020-07-22	Africa|hCoV-19/South Africa/KRISP-K002448/2020|EPI ISL 518037|B.1.1|South Africa|2020-07-17	0.0003024814	Africa
Africa|hCoV-19/South Africa/KRISP-K002321/2020|EPI ISL 515697|B.1.1.273|South Africa|2020-07-22	Africa|hCoV-19/South Africa/KRISP-K002448/2020|EPI ISL 518037|B.1.1|South Africa|2020-07-17	0.0003024469	Africa
Africa|hCoV-19/South Africa/KRISP-K002322/2020|EPI ISL 515698|B.1.5|South Africa|2020-07-22	Africa|hCoV-19/South Africa/KRISP-K002448/2020|EPI ISL 518037|B.1.1|South Africa|2020-07-17	0.0001344073	Africa
Africa|hCoV-19/South Africa/KRISP-K002323/2020|EPI ISL 515699|B.1.1.206|South Africa|2020-07-23	Africa|hCoV-19/South Africa/KRISP-K002448/2020|EPI ISL 518037|B.1.1|South Africa|2020-07-17	0.0002016191	Africa
Africa|hCoV-19/South Africa/KRISP-K002325/2020|EPI ISL 515701|B.1.1.206|South Africa|2020-07-22	Africa|hCoV-19/South Africa/KRISP-K002448/2020|EPI ISL 518037|B.1.1|South Africa|2020-07-17	0.0004033829	Africa
Africa|hCoV-19/South Africa/KRISP-K002326/2020|EPI ISL 515702|B.1.1.206|South Africa|2020-07-22	Africa|hCoV-19/South Africa/KRISP-K002448/2020|EPI ISL 518037|B.1.1|South Africa|2020-07-17	0.0004370157	Africa
Africa|hCoV-19/South Africa/KRISP-K002327/2020|EPI ISL 515703|B.1.1.206|South Africa|2020-07-14	Africa|hCoV-19/South Africa/KRISP-K002448/2020|EPI ISL 518037|B.1.1|South Africa|2020-07-17	0.0002352317	Africa
Africa|hCoV-19/South Africa/KRISP-K002329/2020|EPI ISL 515705|B.1.1.10|South Africa|2020-07-22	Africa|hCoV-19/South Africa/KRISP-K002448/2020|EPI ISL 518037|B.1.1|South Africa|2020-07-17	0.0001007987	Africa
Africa|hCoV-19/South Africa/KRISP-K002331/2020|EPI ISL 515706|H.1|South Africa|2020-07-22	Africa|hCoV-19/South Africa/KRISP-K002448/2020|EPI ISL 518037|B.1.1|South Africa|2020-07-17	0.0001344041	Africa
Africa|hCoV-19/South Africa/KRISP-K002332/2020|EPI ISL 515707|B.1.1.206|South Africa|2020-07-23	Africa|hCoV-19/South Africa/KRISP-K002448/2020|EPI ISL 518037|B.1.1|South Africa|2020-07-17	0.0002016096	Africa
Africa|hCoV-19/South Africa/KRISP-K002333/2020|EPI ISL 515708|B.1.1.206|South Africa|2020-07-22	Africa|hCoV-19/South Africa/KRISP-K002448/2020|EPI ISL 518037|B.1.1|South Africa|2020-07-17	0.0003697515	Africa
Africa|hCoV-19/South Africa/KRISP-K002335/2020|EPI ISL 515709|B.1.1|South Africa|2020-07-23	Africa|hCoV-19/South Africa/KRISP-K002448/2020|EPI ISL 518037|B.1.1|South Africa|2020-07-17	0.0000671978	Africa
Africa|hCoV-19/South Africa/KRISP-K002336/2020|EPI ISL 515710|C.1|South Africa|2020-07-23	Africa|hCoV-19/South Africa/KRISP-K002448/2020|EPI ISL 518037|B.1.1|South Africa|2020-07-17	0.0003696884	Africa
Africa|hCoV-19/South Africa/KRISP-K002337/2020|EPI ISL 515711|B.1.1.99|South Africa|2020-07-22	Africa|hCoV-19/South Africa/KRISP-K002448/2020|EPI ISL 518037|B.1.1|South Africa|2020-07-17	0.0001007967	Africa
Africa|hCoV-19/South Africa/KRISP-K002341/2020|EPI ISL 515714|B.1|South Africa|2020-07-22	Africa|hCoV-19/South Africa/KRISP-K002448/2020|EPI ISL 518037|B.1.1|South Africa|2020-07-17	0.0002016191	Africa
Africa|hCoV-19/South Africa/KRISP-K002343/2020|EPI ISL 515716|B.1.1.206|South Africa|2020-07-23	Africa|hCoV-19/South Africa/KRISP-K002448/2020|EPI ISL 518037|B.1.1|South Africa|2020-07-17	0.0002688417	Africa
Africa|hCoV-19/South Africa/KRISP-K002345/2020|EPI ISL 515717|B.1.1.206|South Africa|2020-07-21	Africa|hCoV-19/South Africa/KRISP-K002448/2020|EPI ISL 518037|B.1.1|South Africa|2020-07-17	0.0004469244	Africa
Africa|hCoV-19/South Africa/KRISP-K002346/2020|EPI ISL 515718|B.1.1.273|South Africa|2020-07-23	Africa|hCoV-19/South Africa/KRISP-K002448/2020|EPI ISL 518037|B.1.1|South Africa|2020-07-17	0.0002699767	Africa
Africa|hCoV-19/South Africa/KRISP-K002347/2020|EPI ISL 515719|B.1.1.206|South Africa|2020-07-23	Africa|hCoV-19/South Africa/KRISP-K002448/2020|EPI ISL 518037|B.1.1|South Africa|2020-07-17	0.0002688480	Africa
Africa|hCoV-19/South Africa/KRISP-K002348/2020|EPI ISL 515720|B.1.1|South Africa|2020-07-22	Africa|hCoV-19/South Africa/KRISP-K002448/2020|EPI ISL 518037|B.1.1|South Africa|2020-07-17	0.0002352215	Africa
Africa|hCoV-19/South Africa/KRISP-K002349/2020|EPI ISL 515721|B.1.1.206|South Africa|2020-07-10	Africa|hCoV-19/South Africa/KRISP-K002448/2020|EPI ISL 518037|B.1.1|South Africa|2020-07-17	0.0002688597	Africa
Africa|hCoV-19/South Africa/KRISP-K002350/2020|EPI ISL 515722|B.1.1.34|South Africa|2020-07-21	Africa|hCoV-19/South Africa/KRISP-K002448/2020|EPI ISL 518037|B.1.1|South Africa|2020-07-17	0.0003360882	Africa
Africa|hCoV-19/South Africa/KRISP-K002352/2020|EPI ISL 515724|C.9|South Africa|2020-07-21	Africa|hCoV-19/South Africa/KRISP-K002448/2020|EPI ISL 518037|B.1.1|South Africa|2020-07-17	0.0004033045	Africa
Africa|hCoV-19/South Africa/KRISP-K002353/2020|EPI ISL 515725|C.1|South Africa|2020-07-22	Africa|hCoV-19/South Africa/KRISP-K002448/2020|EPI ISL 518037|B.1.1|South Africa|2020-07-17	0.0003699209	Africa
Africa|hCoV-19/South Africa/KRISP-K002354/2020|EPI ISL 515726|B.1.1.206|South Africa|2020-07-21	Africa|hCoV-19/South Africa/KRISP-K002448/2020|EPI ISL 518037|B.1.1|South Africa|2020-07-17	0.0001720961	Africa
Africa|hCoV-19/South Africa/KRISP-K002357/2020|EPI ISL 515728|B.1.1.273|South Africa|2020-07-21	Africa|hCoV-19/South Africa/KRISP-K002448/2020|EPI ISL 518037|B.1.1|South Africa|2020-07-17	0.0003024337	Africa
Africa|hCoV-19/South Africa/KRISP-K002358/2020|EPI ISL 515729|B.1.1.206|South Africa|2020-07-21	Africa|hCoV-19/South Africa/KRISP-K002448/2020|EPI ISL 518037|B.1.1|South Africa|2020-07-17	0.0002688236	Africa
Africa|hCoV-19/South Africa/KRISP-K002359/2020|EPI ISL 515730|B.1.1.206|South Africa|2020-07-22	Africa|hCoV-19/South Africa/KRISP-K002448/2020|EPI ISL 518037|B.1.1|South Africa|2020-07-17	0.0003024661	Africa
Africa|hCoV-19/South Africa/KRISP-K002363/2020|EPI ISL 515731|B.1.1|South Africa|2020-07-21	Africa|hCoV-19/South Africa/KRISP-K002448/2020|EPI ISL 518037|B.1.1|South Africa|2020-07-17	0.0001007943	Africa
Africa|hCoV-19/South Africa/KRISP-K002364/2020|EPI ISL 515732|B.1.1.206|South Africa|2020-07-14	Africa|hCoV-19/South Africa/KRISP-K002448/2020|EPI ISL 518037|B.1.1|South Africa|2020-07-17	0.0002688299	Africa
Africa|hCoV-19/South Africa/KRISP-K002365/2020|EPI ISL 515733|B.1.1.273|South Africa|2020-07-22	Africa|hCoV-19/South Africa/KRISP-K002448/2020|EPI ISL 518037|B.1.1|South Africa|2020-07-17	0.0003024469	Africa
Africa|hCoV-19/South Africa/KRISP-K002366/2020|EPI ISL 515734|B.1.1.206|South Africa|2020-07-21	Africa|hCoV-19/South Africa/KRISP-K002448/2020|EPI ISL 518037|B.1.1|South Africa|2020-07-17	0.0002016183	Africa
Africa|hCoV-19/South Africa/KRISP-K002367/2020|EPI ISL 515735|C.1|South Africa|2020-07-22	Africa|hCoV-19/South Africa/KRISP-K002448/2020|EPI ISL 518037|B.1.1|South Africa|2020-07-17	0.0003745501	Africa
Africa|hCoV-19/South Africa/KRISP-K002368/2020|EPI ISL 515736|B.1.1.206|South Africa|2020-07-22	Africa|hCoV-19/South Africa/KRISP-K002448/2020|EPI ISL 518037|B.1.1|South Africa|2020-07-17	0.0001343983	Africa
Africa|hCoV-19/South Africa/KRISP-K002369/2020|EPI ISL 515737|C.1|South Africa|2020-07-22	Africa|hCoV-19/South Africa/KRISP-K002448/2020|EPI ISL 518037|B.1.1|South Africa|2020-07-17	0.0003024661	Africa
Africa|hCoV-19/South Africa/KRISP-K002370/2020|EPI ISL 515738|B.1.1.62|South Africa|2020-07-22	Africa|hCoV-19/South Africa/KRISP-K002448/2020|EPI ISL 518037|B.1.1|South Africa|2020-07-17	0.0002706394	Africa
Africa|hCoV-19/South Africa/KRISP-K002371/2020|EPI ISL 515739|C.1|South Africa|2020-07-22	Africa|hCoV-19/South Africa/KRISP-K002448/2020|EPI ISL 518037|B.1.1|South Africa|2020-07-17	0.0003360735	Africa
Africa|hCoV-19/South Africa/KRISP-K002372/2020|EPI ISL 515740|H.1|South Africa|2020-07-20	Africa|hCoV-19/South Africa/KRISP-K002448/2020|EPI ISL 518037|B.1.1|South Africa|2020-07-17	0.0002016191	Africa
Africa|hCoV-19/South Africa/KRISP-K002375/2020|EPI ISL 515741|B.1.1|South Africa|2020-07-21	Africa|hCoV-19/South Africa/KRISP-K002448/2020|EPI ISL 518037|B.1.1|South Africa|2020-07-17	0.0001013663	Africa
Africa|hCoV-19/South Africa/KRISP-K002376/2020|EPI ISL 515742|B.1.1|South Africa|2020-07-22	Africa|hCoV-19/South Africa/KRISP-K002448/2020|EPI ISL 518037|B.1.1|South Africa|2020-07-17	0.0000678137	Africa
Africa|hCoV-19/South Africa/KRISP-K002377/2020|EPI ISL 515743|B.1.1.206|South Africa|2020-07-22	Africa|hCoV-19/South Africa/KRISP-K002448/2020|EPI ISL 518037|B.1.1|South Africa|2020-07-17	0.0003697032	Africa
Africa|hCoV-19/South Africa/KRISP-K002378/2020|EPI ISL 515744|B.1|South Africa|2020-07-20	Africa|hCoV-19/South Africa/KRISP-K002448/2020|EPI ISL 518037|B.1.1|South Africa|2020-07-17	0.0003697380	Africa
Africa|hCoV-19/South Africa/KRISP-K002379/2020|EPI ISL 515745|C.1|South Africa|2020-07-22	Africa|hCoV-19/South Africa/KRISP-K002448/2020|EPI ISL 518037|B.1.1|South Africa|2020-07-17	0.0002362533	Africa
Africa|hCoV-19/South Africa/KRISP-K002380/2020|EPI ISL 515746|B.1.1|South Africa|2020-07-22	Africa|hCoV-19/South Africa/KRISP-K002448/2020|EPI ISL 518037|B.1.1|South Africa|2020-07-17	0.0000678489	Africa
Africa|hCoV-19/South Africa/KRISP-K002381/2020|EPI ISL 515747|B.1.1|South Africa|2020-07-17	Africa|hCoV-19/South Africa/KRISP-K002448/2020|EPI ISL 518037|B.1.1|South Africa|2020-07-17	0.0002020508	Africa
Africa|hCoV-19/South Africa/KRISP-K002382/2020|EPI ISL 515748|B.1.1.206|South Africa|2020-07-22	Africa|hCoV-19/South Africa/KRISP-K002448/2020|EPI ISL 518037|B.1.1|South Africa|2020-07-17	0.0002688416	Africa
Africa|hCoV-19/South Africa/KRISP-K002383/2020|EPI ISL 515749|B.1.1.206|South Africa|2020-07-20	Africa|hCoV-19/South Africa/KRISP-K002448/2020|EPI ISL 518037|B.1.1|South Africa|2020-07-17	0.0002016143	Africa
Africa|hCoV-19/South Africa/KRISP-K002384/2020|EPI ISL 515750|B.1.1.273|South Africa|2020-07-22	Africa|hCoV-19/South Africa/KRISP-K002448/2020|EPI ISL 518037|B.1.1|South Africa|2020-07-17	0.0001693627	Africa
Africa|hCoV-19/South Africa/KRISP-K002385/2020|EPI ISL 515751|B.1.1.206|South Africa|2020-07-22	Africa|hCoV-19/South Africa/KRISP-K002448/2020|EPI ISL 518037|B.1.1|South Africa|2020-07-17	0.0001680046	Africa
Africa|hCoV-19/South Africa/KRISP-K002386/2020|EPI ISL 515752|B.1.1.206|South Africa|2020-07-21	Africa|hCoV-19/South Africa/KRISP-K002448/2020|EPI ISL 518037|B.1.1|South Africa|2020-07-17	0.0002352057	Africa
Africa|hCoV-19/South Africa/KRISP-K002387/2020|EPI ISL 515753|B.1.1.64|South Africa|2020-07-22	Africa|hCoV-19/South Africa/KRISP-K002448/2020|EPI ISL 518037|B.1.1|South Africa|2020-07-17	0.0001343951	Africa
Africa|hCoV-19/South Africa/KRISP-K002388/2020|EPI ISL 515754|B.1.1.206|South Africa|2020-07-22	Africa|hCoV-19/South Africa/KRISP-K002448/2020|EPI ISL 518037|B.1.1|South Africa|2020-07-17	0.0002688353	Africa
Africa|hCoV-19/South Africa/KRISP-K002390/2020|EPI ISL 515755|B.1|South Africa|2020-07-25	Africa|hCoV-19/South Africa/KRISP-K002448/2020|EPI ISL 518037|B.1.1|South Africa|2020-07-17	0.0001700289	Africa
Africa|hCoV-19/South Africa/KRISP-K002391/2020|EPI ISL 515756|B.1.1.57|South Africa|2020-07-21	Africa|hCoV-19/South Africa/KRISP-K002448/2020|EPI ISL 518037|B.1.1|South Africa|2020-07-17	0.0002032786	Africa
Africa|hCoV-19/South Africa/KRISP-K002392/2020|EPI ISL 515757|B.1.1|South Africa|2020-07-27	Africa|hCoV-19/South Africa/KRISP-K002448/2020|EPI ISL 518037|B.1.1|South Africa|2020-07-17	0.0002016144	Africa
Africa|hCoV-19/South Africa/KRISP-K002393/2020|EPI ISL 515758|B.1.1|South Africa|2020-07-28	Africa|hCoV-19/South Africa/KRISP-K002448/2020|EPI ISL 518037|B.1.1|South Africa|2020-07-17	0.0000335967	Africa
Africa|hCoV-19/South Africa/KRISP-K002394/2020|EPI ISL 515759|C.1|South Africa|2020-07-28	Africa|hCoV-19/South Africa/KRISP-K002448/2020|EPI ISL 518037|B.1.1|South Africa|2020-07-17	0.0004384867	Africa
Africa|hCoV-19/South Africa/KRISP-K002395/2020|EPI ISL 515760|B.1.1.273|South Africa|2020-07-28	Africa|hCoV-19/South Africa/KRISP-K002448/2020|EPI ISL 518037|B.1.1|South Africa|2020-07-17	0.0004032870	Africa
Africa|hCoV-19/South Africa/KRISP-K002396/2020|EPI ISL 515761|H.1|South Africa|2020-07-30	Africa|hCoV-19/South Africa/KRISP-K002448/2020|EPI ISL 518037|B.1.1|South Africa|2020-07-17	0.0001052406	Africa
Africa|hCoV-19/South Africa/KRISP-K002398/2020|EPI ISL 515762|B.1.1.117|South Africa|2020-07-27	Africa|hCoV-19/South Africa/KRISP-K002448/2020|EPI ISL 518037|B.1.1|South Africa|2020-07-17	0.0001680046	Africa
Africa|hCoV-19/South Africa/KRISP-K002399/2020|EPI ISL 515763|B.1.1.62|South Africa|2020-07-30	Africa|hCoV-19/South Africa/KRISP-K002448/2020|EPI ISL 518037|B.1.1|South Africa|2020-07-17	0.0002688416	Africa
Africa|hCoV-19/South Africa/KRISP-K002400/2020|EPI ISL 515764|B.1.1.206|South Africa|2020-07-30	Africa|hCoV-19/South Africa/KRISP-K002448/2020|EPI ISL 518037|B.1.1|South Africa|2020-07-17	0.0002352057	Africa
Africa|hCoV-19/South Africa/KRISP-K002403/2020|EPI ISL 515767|B.1.1.117|South Africa|2020-07-24	Africa|hCoV-19/South Africa/KRISP-K002448/2020|EPI ISL 518037|B.1.1|South Africa|2020-07-17	0.0001680046	Africa
Africa|hCoV-19/South Africa/KRISP-K002404/2020|EPI ISL 515768|C.1|South Africa|2020-07-27	Africa|hCoV-19/South Africa/KRISP-K002448/2020|EPI ISL 518037|B.1.1|South Africa|2020-07-17	0.0004404025	Africa
Africa|hCoV-19/South Africa/KRISP-K002405/2020|EPI ISL 515769|B.1.1.273|South Africa|2020-07-27	Africa|hCoV-19/South Africa/KRISP-K002448/2020|EPI ISL 518037|B.1.1|South Africa|2020-07-17	0.0001680085	Africa
Africa|hCoV-19/South Africa/KRISP-K002406/2020|EPI ISL 515770|B.1.1.57|South Africa|2020-07-29	Africa|hCoV-19/South Africa/KRISP-K002448/2020|EPI ISL 518037|B.1.1|South Africa|2020-07-17	0.0001693972	Africa
Africa|hCoV-19/South Africa/KRISP-K002407/2020|EPI ISL 515771|B.1.1.273|South Africa|2020-07-30	Africa|hCoV-19/South Africa/KRISP-K002448/2020|EPI ISL 518037|B.1.1|South Africa|2020-07-17	0.0002688534	Africa
Africa|hCoV-19/South Africa/KRISP-K002408/2020|EPI ISL 515772|B.1.5|South Africa|2020-07-28	Africa|hCoV-19/South Africa/KRISP-K002448/2020|EPI ISL 518037|B.1.1|South Africa|2020-07-17	0.0001706713	Africa
Africa|hCoV-19/South Africa/KRISP-K002411/2020|EPI ISL 515773|C.9|South Africa|2020-07-29	Africa|hCoV-19/South Africa/KRISP-K002448/2020|EPI ISL 518037|B.1.1|South Africa|2020-07-17	0.0003696635	Africa
Africa|hCoV-19/South Africa/KRISP-K002412/2020|EPI ISL 515774|B.1.1|South Africa|2020-07-28	Africa|hCoV-19/South Africa/KRISP-K002448/2020|EPI ISL 518037|B.1.1|South Africa|2020-07-17	0.0001355411	Africa
Africa|hCoV-19/South Africa/KRISP-K002413/2020|EPI ISL 515775|B.1.1.206|South Africa|2020-07-24	Africa|hCoV-19/South Africa/KRISP-K002448/2020|EPI ISL 518037|B.1.1|South Africa|2020-07-17	0.0003697032	Africa
Africa|hCoV-19/South Africa/KRISP-K002414/2020|EPI ISL 515776|B.1.1.206|South Africa|2020-07-24	Africa|hCoV-19/South Africa/KRISP-K002448/2020|EPI ISL 518037|B.1.1|South Africa|2020-07-17	0.0001680046	Africa
Africa|hCoV-19/South Africa/KRISP-K002415/2020|EPI ISL 515777|B.1.1.206|South Africa|2020-07-29	Africa|hCoV-19/South Africa/KRISP-K002448/2020|EPI ISL 518037|B.1.1|South Africa|2020-07-17	0.0002688417	Africa
Africa|hCoV-19/South Africa/KRISP-K002416/2020|EPI ISL 515778|B.1.1.206|South Africa|2020-07-30	Africa|hCoV-19/South Africa/KRISP-K002448/2020|EPI ISL 518037|B.1.1|South Africa|2020-07-17	0.0003360803	Africa
Africa|hCoV-19/South Africa/KRISP-K002417/2020|EPI ISL 515779|B.1.1.206|South Africa|2020-07-30	Africa|hCoV-19/South Africa/KRISP-K002448/2020|EPI ISL 518037|B.1.1|South Africa|2020-07-17	0.0001396199	Africa
Africa|hCoV-19/South Africa/KRISP-K002418/2020|EPI ISL 515780|B.1.1.206|South Africa|2020-07-30	Africa|hCoV-19/South Africa/KRISP-K002448/2020|EPI ISL 518037|B.1.1|South Africa|2020-07-17	0.0001680046	Africa
Africa|hCoV-19/South Africa/KRISP-K002419/2020|EPI ISL 515781|B.1.1.206|South Africa|2020-07-30	Africa|hCoV-19/South Africa/KRISP-K002448/2020|EPI ISL 518037|B.1.1|South Africa|2020-07-17	0.0001680046	Africa
Africa|hCoV-19/South Africa/KRISP-K002420/2020|EPI ISL 515782|B.1.1.206|South Africa|2020-07-30	Africa|hCoV-19/South Africa/KRISP-K002448/2020|EPI ISL 518037|B.1.1|South Africa|2020-07-17	0.0002016183	Africa
Africa|hCoV-19/South Africa/KRISP-K002421/2020|EPI ISL 515783|B.1.1.206|South Africa|2020-07-30	Africa|hCoV-19/South Africa/KRISP-K002448/2020|EPI ISL 518037|B.1.1|South Africa|2020-07-17	0.0001352277	Africa
Africa|hCoV-19/South Africa/KRISP-K002423/2020|EPI ISL 515784|B.1.1.117|South Africa|2020-07-30	Africa|hCoV-19/South Africa/KRISP-K002448/2020|EPI ISL 518037|B.1.1|South Africa|2020-07-17	0.0001682193	Africa
Africa|hCoV-19/South Africa/KRISP-K002424/2020|EPI ISL 515785|B.1.1.57|South Africa|2020-07-30	Africa|hCoV-19/South Africa/KRISP-K002448/2020|EPI ISL 518037|B.1.1|South Africa|2020-07-17	0.0001708340	Africa
Africa|hCoV-19/South Africa/KRISP-K002425/2020|EPI ISL 515786|B.1.1.57|South Africa|2020-07-29	Africa|hCoV-19/South Africa/KRISP-K002448/2020|EPI ISL 518037|B.1.1|South Africa|2020-07-17	0.0003049605	Africa
Africa|hCoV-19/South Africa/KRISP-K002426/2020|EPI ISL 515787|C.1|South Africa|2020-07-29	Africa|hCoV-19/South Africa/KRISP-K002448/2020|EPI ISL 518037|B.1.1|South Africa|2020-07-17	0.0003365372	Africa
Africa|hCoV-19/South Africa/KRISP-K002427/2020|EPI ISL 515788|B.1.1|South Africa|2020-07-30	Africa|hCoV-19/South Africa/KRISP-K002448/2020|EPI ISL 518037|B.1.1|South Africa|2020-07-17	0.0002375035	Africa
Africa|hCoV-19/South Africa/KRISP-K002428/2020|EPI ISL 515789|B.1.1.273|South Africa|2020-07-30	Africa|hCoV-19/South Africa/KRISP-K002448/2020|EPI ISL 518037|B.1.1|South Africa|2020-07-17	0.0003024469	Africa
Africa|hCoV-19/South Africa/KRISP-K002429/2020|EPI ISL 515790|B.1.1.206|South Africa|2020-07-30	Africa|hCoV-19/South Africa/KRISP-K002448/2020|EPI ISL 518037|B.1.1|South Africa|2020-07-17	0.0002688363	Africa
Africa|hCoV-19/South Africa/KRISP-K002430/2020|EPI ISL 515791|B.1.1.206|South Africa|2020-07-30	Africa|hCoV-19/South Africa/KRISP-K002448/2020|EPI ISL 518037|B.1.1|South Africa|2020-07-17	0.0003024601	Africa
Africa|hCoV-19/South Africa/KRISP-K002431/2020|EPI ISL 515792|C.1|South Africa|2020-07-29	Africa|hCoV-19/South Africa/KRISP-K002448/2020|EPI ISL 518037|B.1.1|South Africa|2020-07-17	0.0004724188	Africa
Africa|hCoV-19/South Africa/KRISP-K002433/2020|EPI ISL 515793|B.1.1.206|South Africa|2020-07-30	Africa|hCoV-19/South Africa/KRISP-K002448/2020|EPI ISL 518037|B.1.1|South Africa|2020-07-17	0.0001359260	Africa
Africa|hCoV-19/South Africa/KRISP-K002437/2020|EPI ISL 515794|B.1.1.62|South Africa|2020-07-30	Africa|hCoV-19/South Africa/KRISP-K002448/2020|EPI ISL 518037|B.1.1|South Africa|2020-07-17	0.0001680158	Africa
Africa|hCoV-19/South Africa/KRISP-K002439/2020|EPI ISL 515795|B.1.1.206|South Africa|2020-07-30	Africa|hCoV-19/South Africa/KRISP-K002448/2020|EPI ISL 518037|B.1.1|South Africa|2020-07-17	0.0002053507	Africa
Africa|hCoV-19/South Africa/KRISP-K002440/2020|EPI ISL 515796|B.1.1.40|South Africa|2020-07-29	Africa|hCoV-19/South Africa/KRISP-K002448/2020|EPI ISL 518037|B.1.1|South Africa|2020-07-17	0.0002704097	Africa
Africa|hCoV-19/South Africa/KRISP-K002441/2020|EPI ISL 515797|C.1|South Africa|2020-07-30	Africa|hCoV-19/South Africa/KRISP-K002448/2020|EPI ISL 518037|B.1.1|South Africa|2020-07-17	0.0003024660	Africa
Africa|hCoV-19/South Africa/KRISP-K002442/2020|EPI ISL 515798|B.1.1.99|South Africa|2020-07-30	Africa|hCoV-19/South Africa/KRISP-K002448/2020|EPI ISL 518037|B.1.1|South Africa|2020-07-17	0.0001363634	Africa
Africa|hCoV-19/South Africa/KRISP-K002443/2020|EPI ISL 515799|C.1|South Africa|2020-07-29	Africa|hCoV-19/South Africa/KRISP-K002448/2020|EPI ISL 518037|B.1.1|South Africa|2020-07-17	0.0003707244	Africa
Africa|hCoV-19/South Africa/KRISP-K002444/2020|EPI ISL 518034|B.1.1.57|South Africa|2020-07-07	Africa|hCoV-19/South Africa/KRISP-K002448/2020|EPI ISL 518037|B.1.1|South Africa|2020-07-17	0.0001344009	Africa
Africa|hCoV-19/South Africa/KRISP-K002445/2020|EPI ISL 518035|H.1|South Africa|2020-07-07	Africa|hCoV-19/South Africa/KRISP-K002448/2020|EPI ISL 518037|B.1.1|South Africa|2020-07-17	0.0002352475	Africa
Africa|hCoV-19/Algeria/G0638 2264/2020|EPI ISL 418241|B.1|Algeria|2020-03-02	Africa|hCoV-19/South Africa/KRISP-K002449/2020|EPI ISL 518038|B.1.1.57|South Africa|2020-07-17	0.0004074711	Africa
Africa|hCoV-19/Algeria/G0640 2265/2020|EPI ISL 418242|B.1|Algeria|2020-03-08	Africa|hCoV-19/South Africa/KRISP-K002449/2020|EPI ISL 518038|B.1.1.57|South Africa|2020-07-17	0.0003049944	Africa
Africa|hCoV-19/Algeria/G0860 2262/2020|EPI ISL 420037|B.1|Algeria|2020-03-02	Africa|hCoV-19/South Africa/KRISP-K002449/2020|EPI ISL 518038|B.1.1.57|South Africa|2020-07-17	0.0003049944	Africa
Africa|hCoV-19/Benin/1022/2020|EPI ISL 476826|B.1|Benin|2020-03-25	Africa|hCoV-19/South Africa/KRISP-K002449/2020|EPI ISL 518038|B.1.1.57|South Africa|2020-07-17	0.0002711255	Africa
Africa|hCoV-19/Benin/1092/2020|EPI ISL 476827|B.1|Benin|2020-03-27	Africa|hCoV-19/South Africa/KRISP-K002449/2020|EPI ISL 518038|B.1.1.57|South Africa|2020-07-17	0.0003390343	Africa
Africa|hCoV-19/Benin/1408/2020|EPI ISL 476825|B.1.356|Benin|2020-04-04	Africa|hCoV-19/South Africa/KRISP-K002449/2020|EPI ISL 518038|B.1.1.57|South Africa|2020-07-17	0.0003050151	Africa
Africa|hCoV-19/Benin/1409/2020|EPI ISL 476828|B.1|Benin|2020-04-06	Africa|hCoV-19/South Africa/KRISP-K002449/2020|EPI ISL 518038|B.1.1.57|South Africa|2020-07-17	0.0003413566	Africa
Africa|hCoV-19/Benin/1950/2020|EPI ISL 476830|A|Benin|2020-04-15	Africa|hCoV-19/South Africa/KRISP-K002449/2020|EPI ISL 518038|B.1.1.57|South Africa|2020-07-17	0.0005085310	Africa
Africa|hCoV-19/Benin/197/2020|EPI ISL 476822|B.1.178|Benin|2020-03-15	Africa|hCoV-19/South Africa/KRISP-K002449/2020|EPI ISL 518038|B.1.1.57|South Africa|2020-07-17	0.0002711558	Africa
Africa|hCoV-19/Benin/2012/2020|EPI ISL 476831|A|Benin|2020-04-15	Africa|hCoV-19/South Africa/KRISP-K002449/2020|EPI ISL 518038|B.1.1.57|South Africa|2020-07-17	0.0005423651	Africa
Africa|hCoV-19/Benin/260/2020|EPI ISL 476823|B.1.292|Benin|2020-03-17	Africa|hCoV-19/South Africa/KRISP-K002449/2020|EPI ISL 518038|B.1.1.57|South Africa|2020-07-17	0.0003728189	Africa
Africa|hCoV-19/Benin/314/2020|EPI ISL 476834|B.1.5|Benin|2020-03-17	Africa|hCoV-19/South Africa/KRISP-K002449/2020|EPI ISL 518038|B.1.1.57|South Africa|2020-07-17	0.0003749293	Africa
Africa|hCoV-19/Benin/461/2020|EPI ISL 476833|A|Benin|2020-03-17	Africa|hCoV-19/South Africa/KRISP-K002449/2020|EPI ISL 518038|B.1.1.57|South Africa|2020-07-17	0.0005084346	Africa
Africa|hCoV-19/Benin/501/2020|EPI ISL 476824|B.1.356|Benin|2020-03-17	Africa|hCoV-19/South Africa/KRISP-K002449/2020|EPI ISL 518038|B.1.1.57|South Africa|2020-07-17	0.0003049944	Africa
Africa|hCoV-19/Benin/843/2020|EPI ISL 476829|A|Benin|2020-03-19	Africa|hCoV-19/South Africa/KRISP-K002449/2020|EPI ISL 518038|B.1.1.57|South Africa|2020-07-17	0.0004406851	Africa
Africa|hCoV-19/Botswana/BOT0455/2020|EPI ISL 560386|B.1|Botswana|2020-03-28	Africa|hCoV-19/South Africa/KRISP-K002449/2020|EPI ISL 518038|B.1.1.57|South Africa|2020-07-17	0.0002372082	Africa
Africa|hCoV-19/Botswana/BOT2254/2020|EPI ISL 560390|B.1.1|Botswana|2020-04-08	Africa|hCoV-19/South Africa/KRISP-K002449/2020|EPI ISL 518038|B.1.1.57|South Africa|2020-07-17	0.0001034788	Africa
Africa|hCoV-19/Botswana/BOT2283/2020|EPI ISL 560385|B.1|Botswana|2020-04-07	Africa|hCoV-19/South Africa/KRISP-K002449/2020|EPI ISL 518038|B.1.1.57|South Africa|2020-07-17	0.0003166534	Africa
Africa|hCoV-19/Botswana/BOT2624/2020|EPI ISL 560387|B.1.1|Botswana|2020-04-05	Africa|hCoV-19/South Africa/KRISP-K002449/2020|EPI ISL 518038|B.1.1.57|South Africa|2020-07-17	0.0000703503	Africa
Africa|hCoV-19/Botswana/BOT4161/2020|EPI ISL 560388|B.1.1.220|Botswana|2020-04-16	Africa|hCoV-19/South Africa/KRISP-K002449/2020|EPI ISL 518038|B.1.1.57|South Africa|2020-07-17	0.0001742628	Africa
Africa|hCoV-19/DRC/04186/2020|EPI ISL 471411|A|Democratic Republic of the Congo|2020-04-25	Africa|hCoV-19/South Africa/KRISP-K002449/2020|EPI ISL 518038|B.1.1.57|South Africa|2020-07-17	0.0005084345	Africa
Africa|hCoV-19/DRC/04188/2020|EPI ISL 471413|A|Democratic Republic of the Congo|2020-04-25	Africa|hCoV-19/South Africa/KRISP-K002449/2020|EPI ISL 518038|B.1.1.57|South Africa|2020-07-17	0.0005944266	Africa
Africa|hCoV-19/DRC/10041/2020|EPI ISL 527543|B.1.1.275|Democratic Republic of the Congo|2020-05-22	Africa|hCoV-19/South Africa/KRISP-K002449/2020|EPI ISL 518038|B.1.1.57|South Africa|2020-07-17	0.0001719400	Africa
Africa|hCoV-19/DRC/10057/2020|EPI ISL 527538|B.1.1.275|Democratic Republic of the Congo|2020-05-22	Africa|hCoV-19/South Africa/KRISP-K002449/2020|EPI ISL 518038|B.1.1.57|South Africa|2020-07-17	0.0002842122	Africa
Africa|hCoV-19/DRC/10061/2020|EPI ISL 527521|B.1.1.275|Democratic Republic of the Congo|2020-05-22	Africa|hCoV-19/South Africa/KRISP-K002449/2020|EPI ISL 518038|B.1.1.57|South Africa|2020-07-17	0.0001401399	Africa
Africa|hCoV-19/DRC/10070/2020|EPI ISL 527544|B.1.178|Democratic Republic of the Congo|2020-05-22	Africa|hCoV-19/South Africa/KRISP-K002449/2020|EPI ISL 518038|B.1.1.57|South Africa|2020-07-17	0.0004121444	Africa
Africa|hCoV-19/DRC/10120/2020|EPI ISL 513624|B.1.1.275|Democratic Republic of the Congo|2020-05-22	Africa|hCoV-19/South Africa/KRISP-K002449/2020|EPI ISL 518038|B.1.1.57|South Africa|2020-07-17	0.0002114205	Africa
Africa|hCoV-19/DRC/10127/2020|EPI ISL 513625|B.1.1.275|Democratic Republic of the Congo|2020-05-22	Africa|hCoV-19/South Africa/KRISP-K002449/2020|EPI ISL 518038|B.1.1.57|South Africa|2020-07-17	0.0002086566	Africa
Africa|hCoV-19/DRC/10242/2020|EPI ISL 513626|B.1.84|Democratic Republic of the Congo|2020-05-22	Africa|hCoV-19/South Africa/KRISP-K002449/2020|EPI ISL 518038|B.1.1.57|South Africa|2020-07-17	0.0003074287	Africa
Africa|hCoV-19/DRC/10251/2020|EPI ISL 513627|B.1.128|Democratic Republic of the Congo|2020-05-22	Africa|hCoV-19/South Africa/KRISP-K002449/2020|EPI ISL 518038|B.1.1.57|South Africa|2020-07-17	0.0004445710	Africa
Africa|hCoV-19/DRC/10324/2020|EPI ISL 527545|B.1.214|Democratic Republic of the Congo|2020-05-22	Africa|hCoV-19/South Africa/KRISP-K002449/2020|EPI ISL 518038|B.1.1.57|South Africa|2020-07-17	0.0003782589	Africa
Africa|hCoV-19/DRC/10346/2020|EPI ISL 527546|B.1.214|Democratic Republic of the Congo|2020-05-22	Africa|hCoV-19/South Africa/KRISP-K002449/2020|EPI ISL 518038|B.1.1.57|South Africa|2020-07-17	0.0003822271	Africa
Africa|hCoV-19/DRC/10364/2020|EPI ISL 527498|B.1|Democratic Republic of the Congo|2020-05-22	Africa|hCoV-19/South Africa/KRISP-K002449/2020|EPI ISL 518038|B.1.1.57|South Africa|2020-07-17	0.0002767613	Africa
Africa|hCoV-19/DRC/10371/2020|EPI ISL 527489|B.1.178|Democratic Republic of the Congo|2020-05-22	Africa|hCoV-19/South Africa/KRISP-K002449/2020|EPI ISL 518038|B.1.1.57|South Africa|2020-07-17	0.0004128574	Africa
Africa|hCoV-19/DRC/10373/2020|EPI ISL 527495|B.1.159|Democratic Republic of the Congo|2020-05-22	Africa|hCoV-19/South Africa/KRISP-K002449/2020|EPI ISL 518038|B.1.1.57|South Africa|2020-07-17	0.0003789571	Africa
Africa|hCoV-19/DRC/10374/2020|EPI ISL 527539|B.1.84|Democratic Republic of the Congo|2020-05-22	Africa|hCoV-19/South Africa/KRISP-K002449/2020|EPI ISL 518038|B.1.1.57|South Africa|2020-07-17	0.0005655038	Africa
Africa|hCoV-19/DRC/10375/2020|EPI ISL 527499|B.1.84|Democratic Republic of the Congo|2020-05-22	Africa|hCoV-19/South Africa/KRISP-K002449/2020|EPI ISL 518038|B.1.1.57|South Africa|2020-07-17	0.0004486313	Africa
Africa|hCoV-19/DRC/10399/2020|EPI ISL 527491|B.1.214|Democratic Republic of the Congo|2020-05-22	Africa|hCoV-19/South Africa/KRISP-K002449/2020|EPI ISL 518038|B.1.1.57|South Africa|2020-07-17	0.0002752545	Africa
Africa|hCoV-19/DRC/10502/2020|EPI ISL 527547|B.1.5|Democratic Republic of the Congo|2020-05-20	Africa|hCoV-19/South Africa/KRISP-K002449/2020|EPI ISL 518038|B.1.1.57|South Africa|2020-07-17	0.0002061437	Africa
Africa|hCoV-19/DRC/10506/2020|EPI ISL 527524|B.1.5|Democratic Republic of the Congo|2020-05-18	Africa|hCoV-19/South Africa/KRISP-K002449/2020|EPI ISL 518038|B.1.1.57|South Africa|2020-07-17	0.0002111855	Africa
Africa|hCoV-19/DRC/10507/2020|EPI ISL 527492|B.1.5|Democratic Republic of the Congo|2020-05-18	Africa|hCoV-19/South Africa/KRISP-K002449/2020|EPI ISL 518038|B.1.1.57|South Africa|2020-07-17	0.0002409720	Africa
Africa|hCoV-19/DRC/10508/2020|EPI ISL 527494|B.1.5|Democratic Republic of the Congo|2020-05-20	Africa|hCoV-19/South Africa/KRISP-K002449/2020|EPI ISL 518038|B.1.1.57|South Africa|2020-07-17	0.0002396686	Africa
Africa|hCoV-19/DRC/10532/2020|EPI ISL 527532|B.1.5|Democratic Republic of the Congo|2020-05-20	Africa|hCoV-19/South Africa/KRISP-K002449/2020|EPI ISL 518038|B.1.1.57|South Africa|2020-07-17	0.0002113788	Africa
Africa|hCoV-19/DRC/10533/2020|EPI ISL 527548|B.1.5|Democratic Republic of the Congo|2020-05-20	Africa|hCoV-19/South Africa/KRISP-K002449/2020|EPI ISL 518038|B.1.1.57|South Africa|2020-07-17	0.0002405803	Africa
Africa|hCoV-19/DRC/10621/2020|EPI ISL 527526|B.1.214|Democratic Republic of the Congo|2020-05-23	Africa|hCoV-19/South Africa/KRISP-K002449/2020|EPI ISL 518038|B.1.1.57|South Africa|2020-07-17	0.0003515690	Africa
Africa|hCoV-19/DRC/10640/2020|EPI ISL 527541|B.1|Democratic Republic of the Congo|2020-05-22	Africa|hCoV-19/South Africa/KRISP-K002449/2020|EPI ISL 518038|B.1.1.57|South Africa|2020-07-17	0.0005337166	Africa
Africa|hCoV-19/DRC/10644/2020|EPI ISL 527549|B.1|Democratic Republic of the Congo|2020-05-22	Africa|hCoV-19/South Africa/KRISP-K002449/2020|EPI ISL 518038|B.1.1.57|South Africa|2020-07-17	0.0005155770	Africa
Africa|hCoV-19/DRC/10728/2020|EPI ISL 513628|B.1.5|Democratic Republic of the Congo|2020-05-23	Africa|hCoV-19/South Africa/KRISP-K002449/2020|EPI ISL 518038|B.1.1.57|South Africa|2020-07-17	0.0002472235	Africa
Africa|hCoV-19/DRC/10731/2020|EPI ISL 513629|B.1.1.1|Democratic Republic of the Congo|2020-05-23	Africa|hCoV-19/South Africa/KRISP-K002449/2020|EPI ISL 518038|B.1.1.57|South Africa|2020-07-17	0.0002846074	Africa
Africa|hCoV-19/DRC/10733/2020|EPI ISL 513630|B.1|Democratic Republic of the Congo|2020-05-23	Africa|hCoV-19/South Africa/KRISP-K002449/2020|EPI ISL 518038|B.1.1.57|South Africa|2020-07-17	0.0003747159	Africa
Africa|hCoV-19/DRC/108/2020|EPI ISL 417948|B.1.128|Democratic Republic of the Congo|2020-03-19	Africa|hCoV-19/South Africa/KRISP-K002449/2020|EPI ISL 518038|B.1.1.57|South Africa|2020-07-17	0.0003393278	Africa
Africa|hCoV-19/DRC/10885/2020|EPI ISL 513631|B.1.84|Democratic Republic of the Congo|2020-05-23	Africa|hCoV-19/South Africa/KRISP-K002449/2020|EPI ISL 518038|B.1.1.57|South Africa|2020-07-17	0.0003774373	Africa
Africa|hCoV-19/DRC/10902/2020|EPI ISL 527490|B.1.178|Democratic Republic of the Congo|2020-05-23	Africa|hCoV-19/South Africa/KRISP-K002449/2020|EPI ISL 518038|B.1.1.57|South Africa|2020-07-17	0.0003437818	Africa
Africa|hCoV-19/DRC/10913/2020|EPI ISL 527507|B.1.84|Democratic Republic of the Congo|2020-05-24	Africa|hCoV-19/South Africa/KRISP-K002449/2020|EPI ISL 518038|B.1.1.57|South Africa|2020-07-17	0.0004514176	Africa
Africa|hCoV-19/DRC/11005/2020|EPI ISL 527550|B.1.159|Democratic Republic of the Congo|2020-05-24	Africa|hCoV-19/South Africa/KRISP-K002449/2020|EPI ISL 518038|B.1.1.57|South Africa|2020-07-17	0.0004813227	Africa
Africa|hCoV-19/DRC/11008/2020|EPI ISL 527503|B.1.159|Democratic Republic of the Congo|2020-05-24	Africa|hCoV-19/South Africa/KRISP-K002449/2020|EPI ISL 518038|B.1.1.57|South Africa|2020-07-17	0.0004162650	Africa
Africa|hCoV-19/DRC/11022/2020|EPI ISL 527551|B.1.214|Democratic Republic of the Congo|2020-05-24	Africa|hCoV-19/South Africa/KRISP-K002449/2020|EPI ISL 518038|B.1.1.57|South Africa|2020-07-17	0.0004470974	Africa
Africa|hCoV-19/DRC/11024/2020|EPI ISL 527552|B.1.149|Democratic Republic of the Congo|2020-05-24	Africa|hCoV-19/South Africa/KRISP-K002449/2020|EPI ISL 518038|B.1.1.57|South Africa|2020-07-17	0.0004859176	Africa
Africa|hCoV-19/DRC/11026/2020|EPI ISL 527553|B.1.149|Democratic Republic of the Congo|2020-05-24	Africa|hCoV-19/South Africa/KRISP-K002449/2020|EPI ISL 518038|B.1.1.57|South Africa|2020-07-17	0.0003437581	Africa
Africa|hCoV-19/DRC/11031/2020|EPI ISL 527554|B.1.214|Democratic Republic of the Congo|2020-05-24	Africa|hCoV-19/South Africa/KRISP-K002449/2020|EPI ISL 518038|B.1.1.57|South Africa|2020-07-17	0.0003784241	Africa
Africa|hCoV-19/DRC/11041/2020|EPI ISL 527555|B.1|Democratic Republic of the Congo|2020-05-24	Africa|hCoV-19/South Africa/KRISP-K002449/2020|EPI ISL 518038|B.1.1.57|South Africa|2020-07-17	0.0003439084	Africa
Africa|hCoV-19/DRC/11057/2020|EPI ISL 527528|B.1.5|Democratic Republic of the Congo|2020-05-24	Africa|hCoV-19/South Africa/KRISP-K002449/2020|EPI ISL 518038|B.1.1.57|South Africa|2020-07-17	0.0002814937	Africa
Africa|hCoV-19/DRC/11078/2020|EPI ISL 527514|B.1|Democratic Republic of the Congo|2020-05-24	Africa|hCoV-19/South Africa/KRISP-K002449/2020|EPI ISL 518038|B.1.1.57|South Africa|2020-07-17	0.0003831060	Africa
Africa|hCoV-19/DRC/11079/2020|EPI ISL 527500|B.1.214|Democratic Republic of the Congo|2020-05-24	Africa|hCoV-19/South Africa/KRISP-K002449/2020|EPI ISL 518038|B.1.1.57|South Africa|2020-07-17	0.0003111878	Africa
Africa|hCoV-19/DRC/11093/2020|EPI ISL 527527|B.1.5|Democratic Republic of the Congo|2020-05-24	Africa|hCoV-19/South Africa/KRISP-K002449/2020|EPI ISL 518038|B.1.1.57|South Africa|2020-07-17	0.0003528860	Africa
Africa|hCoV-19/DRC/11096/2020|EPI ISL 527522|B.1|Democratic Republic of the Congo|2020-05-24	Africa|hCoV-19/South Africa/KRISP-K002449/2020|EPI ISL 518038|B.1.1.57|South Africa|2020-07-17	0.0002804408	Africa
Africa|hCoV-19/DRC/11114/2020|EPI ISL 527534|B.1.214|Democratic Republic of the Congo|2020-05-25	Africa|hCoV-19/South Africa/KRISP-K002449/2020|EPI ISL 518038|B.1.1.57|South Africa|2020-07-17	0.0004231396	Africa
Africa|hCoV-19/DRC/11123/2020|EPI ISL 527496|B.1.84|Democratic Republic of the Congo|2020-05-24	Africa|hCoV-19/South Africa/KRISP-K002449/2020|EPI ISL 518038|B.1.1.57|South Africa|2020-07-17	0.0003445206	Africa
Africa|hCoV-19/DRC/11134/2020|EPI ISL 527518|B.1.5|Democratic Republic of the Congo|2020-05-24	Africa|hCoV-19/South Africa/KRISP-K002449/2020|EPI ISL 518038|B.1.1.57|South Africa|2020-07-17	0.0002446688	Africa
Africa|hCoV-19/DRC/11143/2020|EPI ISL 527556|B.1|Democratic Republic of the Congo|2020-05-24	Africa|hCoV-19/South Africa/KRISP-K002449/2020|EPI ISL 518038|B.1.1.57|South Africa|2020-07-17	0.0004813820	Africa
Africa|hCoV-19/DRC/11145/2020|EPI ISL 527501|B.1.214|Democratic Republic of the Congo|2020-05-24	Africa|hCoV-19/South Africa/KRISP-K002449/2020|EPI ISL 518038|B.1.1.57|South Africa|2020-07-17	0.0004498512	Africa
Africa|hCoV-19/DRC/11148/2020|EPI ISL 527525|B.1.178|Democratic Republic of the Congo|2020-05-24	Africa|hCoV-19/South Africa/KRISP-K002449/2020|EPI ISL 518038|B.1.1.57|South Africa|2020-07-17	0.0004235234	Africa
Africa|hCoV-19/DRC/11157/2020|EPI ISL 527530|B.1|Democratic Republic of the Congo|2020-05-25	Africa|hCoV-19/South Africa/KRISP-K002449/2020|EPI ISL 518038|B.1.1.57|South Africa|2020-07-17	0.0004209858	Africa
Africa|hCoV-19/DRC/11187/2020|EPI ISL 527523|B.1.1.275|Democratic Republic of the Congo|2020-05-23	Africa|hCoV-19/South Africa/KRISP-K002449/2020|EPI ISL 518038|B.1.1.57|South Africa|2020-07-17	0.0002457250	Africa
Africa|hCoV-19/DRC/11191/2020|EPI ISL 527506|B.1.1.275|Democratic Republic of the Congo|2020-05-23	Africa|hCoV-19/South Africa/KRISP-K002449/2020|EPI ISL 518038|B.1.1.57|South Africa|2020-07-17	0.0001385336	Africa
Africa|hCoV-19/DRC/11252/2020|EPI ISL 527557|B.1.1.275|Democratic Republic of the Congo|2020-05-21	Africa|hCoV-19/South Africa/KRISP-K002449/2020|EPI ISL 518038|B.1.1.57|South Africa|2020-07-17	0.0003092485	Africa
Africa|hCoV-19/DRC/11260/2020|EPI ISL 527558|B.1.1.275|Democratic Republic of the Congo|2020-05-23	Africa|hCoV-19/South Africa/KRISP-K002449/2020|EPI ISL 518038|B.1.1.57|South Africa|2020-07-17	0.0001718614	Africa
Africa|hCoV-19/DRC/1131/2020|EPI ISL 429255|B.1.5|Democratic Republic of the Congo|2020-04-05	Africa|hCoV-19/South Africa/KRISP-K002449/2020|EPI ISL 518038|B.1.1.57|South Africa|2020-07-17	0.0002392836	Africa
Africa|hCoV-19/DRC/11310/2020|EPI ISL 527529|B.1.149|Democratic Republic of the Congo|2020-05-25	Africa|hCoV-19/South Africa/KRISP-K002449/2020|EPI ISL 518038|B.1.1.57|South Africa|2020-07-17	0.0003522906	Africa
Africa|hCoV-19/DRC/11318/2020|EPI ISL 527559|B.1.149|Democratic Republic of the Congo|2020-05-25	Africa|hCoV-19/South Africa/KRISP-K002449/2020|EPI ISL 518038|B.1.1.57|South Africa|2020-07-17	0.0003418863	Africa
Africa|hCoV-19/DRC/11326/2020|EPI ISL 527508|B.1|Democratic Republic of the Congo|2020-05-25	Africa|hCoV-19/South Africa/KRISP-K002449/2020|EPI ISL 518038|B.1.1.57|South Africa|2020-07-17	0.0003472310	Africa
Africa|hCoV-19/DRC/11334/2020|EPI ISL 527504|B.1.178|Democratic Republic of the Congo|2020-05-25	Africa|hCoV-19/South Africa/KRISP-K002449/2020|EPI ISL 518038|B.1.1.57|South Africa|2020-07-17	0.0003467326	Africa
Africa|hCoV-19/DRC/11337/2020|EPI ISL 527510|B.1.84|Democratic Republic of the Congo|2020-05-25	Africa|hCoV-19/South Africa/KRISP-K002449/2020|EPI ISL 518038|B.1.1.57|South Africa|2020-07-17	0.0004172843	Africa
Africa|hCoV-19/DRC/11341/2020|EPI ISL 527509|B.1.1.275|Democratic Republic of the Congo|2020-05-25	Africa|hCoV-19/South Africa/KRISP-K002449/2020|EPI ISL 518038|B.1.1.57|South Africa|2020-07-17	0.0002431588	Africa
Africa|hCoV-19/DRC/11348/2020|EPI ISL 527560|B.1.149|Democratic Republic of the Congo|2020-05-25	Africa|hCoV-19/South Africa/KRISP-K002449/2020|EPI ISL 518038|B.1.1.57|South Africa|2020-07-17	0.0003421905	Africa
Africa|hCoV-19/DRC/11369/2020|EPI ISL 527537|B.1.214|Democratic Republic of the Congo|2020-05-25	Africa|hCoV-19/South Africa/KRISP-K002449/2020|EPI ISL 518038|B.1.1.57|South Africa|2020-07-17	0.0003892318	Africa
Africa|hCoV-19/DRC/11376/2020|EPI ISL 527513|B.1.214|Democratic Republic of the Congo|2020-05-25	Africa|hCoV-19/South Africa/KRISP-K002449/2020|EPI ISL 518038|B.1.1.57|South Africa|2020-07-17	0.0004176615	Africa
Africa|hCoV-19/DRC/11411/2020|EPI ISL 527561|B.1.5|Democratic Republic of the Congo|2020-05-25	Africa|hCoV-19/South Africa/KRISP-K002449/2020|EPI ISL 518038|B.1.1.57|South Africa|2020-07-17	0.0003092665	Africa
Africa|hCoV-19/DRC/11450/2020|EPI ISL 527516|B.1.5|Democratic Republic of the Congo|2020-05-25	Africa|hCoV-19/South Africa/KRISP-K002449/2020|EPI ISL 518038|B.1.1.57|South Africa|2020-07-17	0.0002471471	Africa
Africa|hCoV-19/DRC/11458/2020|EPI ISL 527497|B.1.5|Democratic Republic of the Congo|2020-05-25	Africa|hCoV-19/South Africa/KRISP-K002449/2020|EPI ISL 518038|B.1.1.57|South Africa|2020-07-17	0.0003818194	Africa
Africa|hCoV-19/DRC/11460/2020|EPI ISL 527562|B.1.214|Democratic Republic of the Congo|2020-05-25	Africa|hCoV-19/South Africa/KRISP-K002449/2020|EPI ISL 518038|B.1.1.57|South Africa|2020-07-17	0.0005212859	Africa
Africa|hCoV-19/DRC/11472/2020|EPI ISL 527502|B.1.214|Democratic Republic of the Congo|2020-05-25	Africa|hCoV-19/South Africa/KRISP-K002449/2020|EPI ISL 518038|B.1.1.57|South Africa|2020-07-17	0.0004493640	Africa
Africa|hCoV-19/DRC/11477/2020|EPI ISL 527563|B.1.84|Democratic Republic of the Congo|2020-05-25	Africa|hCoV-19/South Africa/KRISP-K002449/2020|EPI ISL 518038|B.1.1.57|South Africa|2020-07-17	0.0002746309	Africa
Africa|hCoV-19/DRC/11486/2020|EPI ISL 527564|B.1.214|Democratic Republic of the Congo|2020-05-25	Africa|hCoV-19/South Africa/KRISP-K002449/2020|EPI ISL 518038|B.1.1.57|South Africa|2020-07-17	0.0004125894	Africa
Africa|hCoV-19/DRC/11487/2020|EPI ISL 527505|B.1|Democratic Republic of the Congo|2020-05-25	Africa|hCoV-19/South Africa/KRISP-K002449/2020|EPI ISL 518038|B.1.1.57|South Africa|2020-07-17	0.0003821647	Africa
Africa|hCoV-19/DRC/11507/2020|EPI ISL 527512|B.1|Democratic Republic of the Congo|2020-05-25	Africa|hCoV-19/South Africa/KRISP-K002449/2020|EPI ISL 518038|B.1.1.57|South Africa|2020-07-17	0.0004167418	Africa
Africa|hCoV-19/DRC/1151/2020|EPI ISL 447596|B.38|Democratic Republic of the Congo|2020-04-05	Africa|hCoV-19/South Africa/KRISP-K002449/2020|EPI ISL 518038|B.1.1.57|South Africa|2020-07-17	0.0005824991	Africa
Africa|hCoV-19/DRC/11511/2020|EPI ISL 527511|B.1.214|Democratic Republic of the Congo|2020-05-25	Africa|hCoV-19/South Africa/KRISP-K002449/2020|EPI ISL 518038|B.1.1.57|South Africa|2020-07-17	0.0004521506	Africa
Africa|hCoV-19/DRC/11572/2020|EPI ISL 527565|B.1.214|Democratic Republic of the Congo|2020-05-25	Africa|hCoV-19/South Africa/KRISP-K002449/2020|EPI ISL 518038|B.1.1.57|South Africa|2020-07-17	0.0003433971	Africa
Africa|hCoV-19/DRC/11576/2020|EPI ISL 527517|B.1|Democratic Republic of the Congo|2020-05-25	Africa|hCoV-19/South Africa/KRISP-K002449/2020|EPI ISL 518038|B.1.1.57|South Africa|2020-07-17	0.0003497808	Africa
Africa|hCoV-19/DRC/11583/2020|EPI ISL 527542|B.1|Democratic Republic of the Congo|2020-05-25	Africa|hCoV-19/South Africa/KRISP-K002449/2020|EPI ISL 518038|B.1.1.57|South Africa|2020-07-17	0.0003565010	Africa
Africa|hCoV-19/DRC/11616/2020|EPI ISL 527519|B.1|Democratic Republic of the Congo|2020-05-25	Africa|hCoV-19/South Africa/KRISP-K002449/2020|EPI ISL 518038|B.1.1.57|South Africa|2020-07-17	0.0002793052	Africa
Africa|hCoV-19/DRC/11623/2020|EPI ISL 527566|B.1.5|Democratic Republic of the Congo|2020-05-25	Africa|hCoV-19/South Africa/KRISP-K002449/2020|EPI ISL 518038|B.1.1.57|South Africa|2020-07-17	0.0003439067	Africa
Africa|hCoV-19/DRC/11624/2020|EPI ISL 527567|B.1.149|Democratic Republic of the Congo|2020-05-25	Africa|hCoV-19/South Africa/KRISP-K002449/2020|EPI ISL 518038|B.1.1.57|South Africa|2020-07-17	0.0003437394	Africa
Africa|hCoV-19/DRC/11631/2020|EPI ISL 527568|B.1.149|Democratic Republic of the Congo|2020-05-25	Africa|hCoV-19/South Africa/KRISP-K002449/2020|EPI ISL 518038|B.1.1.57|South Africa|2020-07-17	0.0003440941	Africa
Africa|hCoV-19/DRC/11632/2020|EPI ISL 527493|B.1|Democratic Republic of the Congo|2020-05-25	Africa|hCoV-19/South Africa/KRISP-K002449/2020|EPI ISL 518038|B.1.1.57|South Africa|2020-07-17	0.0003788319	Africa
Africa|hCoV-19/DRC/11635/2020|EPI ISL 527540|B.1.214|Democratic Republic of the Congo|2020-05-25	Africa|hCoV-19/South Africa/KRISP-K002449/2020|EPI ISL 518038|B.1.1.57|South Africa|2020-07-17	0.0003902316	Africa
Africa|hCoV-19/DRC/11640/2020|EPI ISL 527535|B.1.178|Democratic Republic of the Congo|2020-05-25	Africa|hCoV-19/South Africa/KRISP-K002449/2020|EPI ISL 518038|B.1.1.57|South Africa|2020-07-17	0.0004572528	Africa
Africa|hCoV-19/DRC/11643/2020|EPI ISL 527520|B.1.5|Democratic Republic of the Congo|2020-05-25	Africa|hCoV-19/South Africa/KRISP-K002449/2020|EPI ISL 518038|B.1.1.57|South Africa|2020-07-17	0.0003499977	Africa
Africa|hCoV-19/DRC/11648/2020|EPI ISL 527569|B.1.6|Democratic Republic of the Congo|2020-05-25	Africa|hCoV-19/South Africa/KRISP-K002449/2020|EPI ISL 518038|B.1.1.57|South Africa|2020-07-17	0.0003766713	Africa
Africa|hCoV-19/DRC/11652/2020|EPI ISL 527570|B.1.149|Democratic Republic of the Congo|2020-05-25	Africa|hCoV-19/South Africa/KRISP-K002449/2020|EPI ISL 518038|B.1.1.57|South Africa|2020-07-17	0.0003436436	Africa
Africa|hCoV-19/DRC/11653/2020|EPI ISL 527533|B.1.84|Democratic Republic of the Congo|2020-05-25	Africa|hCoV-19/South Africa/KRISP-K002449/2020|EPI ISL 518038|B.1.1.57|South Africa|2020-07-17	0.0003169768	Africa
Africa|hCoV-19/DRC/11676/2020|EPI ISL 527531|B.1|Democratic Republic of the Congo|2020-05-26	Africa|hCoV-19/South Africa/KRISP-K002449/2020|EPI ISL 518038|B.1.1.57|South Africa|2020-07-17	0.0005307390	Africa
Africa|hCoV-19/DRC/11677/2020|EPI ISL 527515|B.1.214|Democratic Republic of the Congo|2020-05-26	Africa|hCoV-19/South Africa/KRISP-K002449/2020|EPI ISL 518038|B.1.1.57|South Africa|2020-07-17	0.0003493337	Africa
Africa|hCoV-19/DRC/11732/2020|EPI ISL 527536|B.1.214|Democratic Republic of the Congo|2020-05-26	Africa|hCoV-19/South Africa/KRISP-K002449/2020|EPI ISL 518038|B.1.1.57|South Africa|2020-07-17	0.0002112227	Africa
Africa|hCoV-19/DRC/11733/2020|EPI ISL 527571|B.1.149|Democratic Republic of the Congo|2020-05-26	Africa|hCoV-19/South Africa/KRISP-K002449/2020|EPI ISL 518038|B.1.1.57|South Africa|2020-07-17	0.0003418667	Africa
Africa|hCoV-19/DRC/11806/2020|EPI ISL 527572|B.1.214|Democratic Republic of the Congo|2020-05-26	Africa|hCoV-19/South Africa/KRISP-K002449/2020|EPI ISL 518038|B.1.1.57|South Africa|2020-07-17	0.0004467660	Africa
Africa|hCoV-19/DRC/1234/2020|EPI ISL 429258|B.1.5|Democratic Republic of the Congo|2020-04-06	Africa|hCoV-19/South Africa/KRISP-K002449/2020|EPI ISL 518038|B.1.1.57|South Africa|2020-07-17	0.0002521316	Africa
Africa|hCoV-19/DRC/1249/2020|EPI ISL 429259|B.1.5|Democratic Republic of the Congo|2020-04-06	Africa|hCoV-19/South Africa/KRISP-K002449/2020|EPI ISL 518038|B.1.1.57|South Africa|2020-07-17	0.0002403349	Africa
Africa|hCoV-19/DRC/1319/2020|EPI ISL 431011|B.1.128|Democratic Republic of the Congo|2020-04-07	Africa|hCoV-19/South Africa/KRISP-K002449/2020|EPI ISL 518038|B.1.1.57|South Africa|2020-07-17	0.0003429766	Africa
Africa|hCoV-19/DRC/1324/2020|EPI ISL 435033|B.1.128|Democratic Republic of the Congo|2020-04-07	Africa|hCoV-19/South Africa/KRISP-K002449/2020|EPI ISL 518038|B.1.1.57|South Africa|2020-07-17	0.0003406405	Africa
Africa|hCoV-19/DRC/1326/2020|EPI ISL 435116|B.1|Democratic Republic of the Congo|2020-04-07	Africa|hCoV-19/South Africa/KRISP-K002449/2020|EPI ISL 518038|B.1.1.57|South Africa|2020-07-17	0.0003141480	Africa
Africa|hCoV-19/DRC/1375/2020|EPI ISL 435117|B.1.1.1|Democratic Republic of the Congo|2020-04-07	Africa|hCoV-19/South Africa/KRISP-K002449/2020|EPI ISL 518038|B.1.1.57|South Africa|2020-07-17	0.0002783210	Africa
Africa|hCoV-19/DRC/1376/2020|EPI ISL 431012|B.1.1.1|Democratic Republic of the Congo|2020-04-07	Africa|hCoV-19/South Africa/KRISP-K002449/2020|EPI ISL 518038|B.1.1.57|South Africa|2020-07-17	0.0002414290	Africa
Africa|hCoV-19/DRC/1377/2020|EPI ISL 434678|B.1.1.1|Democratic Republic of the Congo|2020-04-07	Africa|hCoV-19/South Africa/KRISP-K002449/2020|EPI ISL 518038|B.1.1.57|South Africa|2020-07-17	0.0002051922	Africa
Africa|hCoV-19/DRC/1378/2020|EPI ISL 435118|B.1.1.1|Democratic Republic of the Congo|2020-04-07	Africa|hCoV-19/South Africa/KRISP-K002449/2020|EPI ISL 518038|B.1.1.57|South Africa|2020-07-17	0.0002406936	Africa
Africa|hCoV-19/DRC/1382/2020|EPI ISL 435113|B.1.1.1|Democratic Republic of the Congo|2020-04-07	Africa|hCoV-19/South Africa/KRISP-K002449/2020|EPI ISL 518038|B.1.1.57|South Africa|2020-07-17	0.0002453375	Africa
Africa|hCoV-19/DRC/1397/2020|EPI ISL 434679|B.1.1.1|Democratic Republic of the Congo|2020-04-07	Africa|hCoV-19/South Africa/KRISP-K002449/2020|EPI ISL 518038|B.1.1.57|South Africa|2020-07-17	0.0002409222	Africa
Africa|hCoV-19/DRC/1398/2020|EPI ISL 435114|B.1.1.1|Democratic Republic of the Congo|2020-04-07	Africa|hCoV-19/South Africa/KRISP-K002449/2020|EPI ISL 518038|B.1.1.57|South Africa|2020-07-17	0.0002039232	Africa
Africa|hCoV-19/DRC/1422/2020|EPI ISL 434680|B.1.149|Democratic Republic of the Congo|2020-04-08	Africa|hCoV-19/South Africa/KRISP-K002449/2020|EPI ISL 518038|B.1.1.57|South Africa|2020-07-17	0.0003476001	Africa
Africa|hCoV-19/DRC/1423/2020|EPI ISL 434710|B.1.149|Democratic Republic of the Congo|2020-04-08	Africa|hCoV-19/South Africa/KRISP-K002449/2020|EPI ISL 518038|B.1.1.57|South Africa|2020-07-17	0.0003058783	Africa
Africa|hCoV-19/DRC/1486/2020|EPI ISL 434711|B.1|Democratic Republic of the Congo|2020-04-08	Africa|hCoV-19/South Africa/KRISP-K002449/2020|EPI ISL 518038|B.1.1.57|South Africa|2020-07-17	0.0002818037	Africa
Africa|hCoV-19/DRC/1516/2020|EPI ISL 435032|B.1.5|Democratic Republic of the Congo|2020-04-09	Africa|hCoV-19/South Africa/KRISP-K002449/2020|EPI ISL 518038|B.1.1.57|South Africa|2020-07-17	0.0002372082	Africa
Africa|hCoV-19/DRC/1565/2020|EPI ISL 434681|B.1|Democratic Republic of the Congo|2020-04-09	Africa|hCoV-19/South Africa/KRISP-K002449/2020|EPI ISL 518038|B.1.1.57|South Africa|2020-07-17	0.0002766715	Africa
Africa|hCoV-19/DRC/158/2020|EPI ISL 417950|B.40|Democratic Republic of the Congo|2020-03-20	Africa|hCoV-19/South Africa/KRISP-K002449/2020|EPI ISL 518038|B.1.1.57|South Africa|2020-07-17	0.0005762978	Africa
Africa|hCoV-19/DRC/1715/2020|EPI ISL 435156|B.1.84|Democratic Republic of the Congo|2020-04-10	Africa|hCoV-19/South Africa/KRISP-K002449/2020|EPI ISL 518038|B.1.1.57|South Africa|2020-07-17	0.0003082647	Africa
Africa|hCoV-19/DRC/1767/2020|EPI ISL 435157|B.1.5|Democratic Republic of the Congo|2020-04-10	Africa|hCoV-19/South Africa/KRISP-K002449/2020|EPI ISL 518038|B.1.1.57|South Africa|2020-07-17	0.0002474068	Africa
Africa|hCoV-19/DRC/1779/2020|EPI ISL 435158|C.14|Democratic Republic of the Congo|2020-04-10	Africa|hCoV-19/South Africa/KRISP-K002449/2020|EPI ISL 518038|B.1.1.57|South Africa|2020-07-17	0.0003159484	Africa
Africa|hCoV-19/DRC/191/2020|EPI ISL 417955|B.1.128|Democratic Republic of the Congo|2020-03-21	Africa|hCoV-19/South Africa/KRISP-K002449/2020|EPI ISL 518038|B.1.1.57|South Africa|2020-07-17	0.0003394082	Africa
Africa|hCoV-19/DRC/1952/2020|EPI ISL 435159|B.1.5|Democratic Republic of the Congo|2020-04-11	Africa|hCoV-19/South Africa/KRISP-K002449/2020|EPI ISL 518038|B.1.1.57|South Africa|2020-07-17	0.0002445491	Africa
Africa|hCoV-19/DRC/1982/2020|EPI ISL 435160|B.1|Democratic Republic of the Congo|2020-04-12	Africa|hCoV-19/South Africa/KRISP-K002449/2020|EPI ISL 518038|B.1.1.57|South Africa|2020-07-17	0.0002784014	Africa
Africa|hCoV-19/DRC/2047/2020|EPI ISL 435161|B.1.1.1|Democratic Republic of the Congo|2020-04-12	Africa|hCoV-19/South Africa/KRISP-K002449/2020|EPI ISL 518038|B.1.1.57|South Africa|2020-07-17	0.0002073116	Africa
Africa|hCoV-19/DRC/2063/2020|EPI ISL 435162|B.1|Democratic Republic of the Congo|2020-04-12	Africa|hCoV-19/South Africa/KRISP-K002449/2020|EPI ISL 518038|B.1.1.57|South Africa|2020-07-17	0.0002437548	Africa
Africa|hCoV-19/DRC/2120/2020|EPI ISL 435163|B.1.149|Democratic Republic of the Congo|2020-04-12	Africa|hCoV-19/South Africa/KRISP-K002449/2020|EPI ISL 518038|B.1.1.57|South Africa|2020-07-17	0.0003080769	Africa
Africa|hCoV-19/DRC/2121/2020|EPI ISL 435164|B.1.149|Democratic Republic of the Congo|2020-04-12	Africa|hCoV-19/South Africa/KRISP-K002449/2020|EPI ISL 518038|B.1.1.57|South Africa|2020-07-17	0.0003127652	Africa
Africa|hCoV-19/DRC/2122/2020|EPI ISL 435165|B.1.149|Democratic Republic of the Congo|2020-04-13	Africa|hCoV-19/South Africa/KRISP-K002449/2020|EPI ISL 518038|B.1.1.57|South Africa|2020-07-17	0.0003891122	Africa
Africa|hCoV-19/DRC/2125/2020|EPI ISL 435166|B.1.149|Democratic Republic of the Congo|2020-04-13	Africa|hCoV-19/South Africa/KRISP-K002449/2020|EPI ISL 518038|B.1.1.57|South Africa|2020-07-17	0.0003138446	Africa
Africa|hCoV-19/DRC/2128/2020|EPI ISL 435167|B.1|Democratic Republic of the Congo|2020-04-13	Africa|hCoV-19/South Africa/KRISP-K002449/2020|EPI ISL 518038|B.1.1.57|South Africa|2020-07-17	0.0002489639	Africa
Africa|hCoV-19/DRC/2133/2020|EPI ISL 435168|B.1.128|Democratic Republic of the Congo|2020-04-13	Africa|hCoV-19/South Africa/KRISP-K002449/2020|EPI ISL 518038|B.1.1.57|South Africa|2020-07-17	0.0003527963	Africa
Africa|hCoV-19/DRC/214/2020|EPI ISL 420030|B.1.6|Democratic Republic of the Congo|2020-03-21	Africa|hCoV-19/South Africa/KRISP-K002449/2020|EPI ISL 518038|B.1.1.57|South Africa|2020-07-17	0.0002380687	Africa
Africa|hCoV-19/DRC/215/2020|EPI ISL 420031|B.1.1.1|Democratic Republic of the Congo|2020-03-21	Africa|hCoV-19/South Africa/KRISP-K002449/2020|EPI ISL 518038|B.1.1.57|South Africa|2020-07-17	0.0002419580	Africa
Africa|hCoV-19/DRC/2169/2020|EPI ISL 436194|B.1.5|Democratic Republic of the Congo|2020-04-13	Africa|hCoV-19/South Africa/KRISP-K002449/2020|EPI ISL 518038|B.1.1.57|South Africa|2020-07-17	0.0002821783	Africa
Africa|hCoV-19/DRC/2299/2020|EPI ISL 436412|B.1.5|Democratic Republic of the Congo|2020-04-14	Africa|hCoV-19/South Africa/KRISP-K002449/2020|EPI ISL 518038|B.1.1.57|South Africa|2020-07-17	0.0003076839	Africa
Africa|hCoV-19/DRC/236/2020|EPI ISL 420032|B.1.128|Democratic Republic of the Congo|2020-03-22	Africa|hCoV-19/South Africa/KRISP-K002449/2020|EPI ISL 518038|B.1.1.57|South Africa|2020-07-17	0.0003398269	Africa
Africa|hCoV-19/DRC/2363/2020|EPI ISL 437194|B.1.84|Democratic Republic of the Congo|2020-04-14	Africa|hCoV-19/South Africa/KRISP-K002449/2020|EPI ISL 518038|B.1.1.57|South Africa|2020-07-17	0.0002734670	Africa
Africa|hCoV-19/DRC/2384/2020|EPI ISL 437196|B.1.149|Democratic Republic of the Congo|2020-04-14	Africa|hCoV-19/South Africa/KRISP-K002449/2020|EPI ISL 518038|B.1.1.57|South Africa|2020-07-17	0.0003133858	Africa
Africa|hCoV-19/DRC/241/2020|EPI ISL 420033|B.1.1.75|Democratic Republic of the Congo|2020-03-22	Africa|hCoV-19/South Africa/KRISP-K002449/2020|EPI ISL 518038|B.1.1.57|South Africa|2020-07-17	0.0001698897	Africa
Africa|hCoV-19/DRC/243/2020|EPI ISL 420034|B.1|Democratic Republic of the Congo|2020-03-22	Africa|hCoV-19/South Africa/KRISP-K002449/2020|EPI ISL 518038|B.1.1.57|South Africa|2020-07-17	0.0002779885	Africa
Africa|hCoV-19/DRC/248/2020|EPI ISL 420035|B.1.5|Democratic Republic of the Congo|2020-03-22	Africa|hCoV-19/South Africa/KRISP-K002449/2020|EPI ISL 518038|B.1.1.57|South Africa|2020-07-17	0.0002038747	Africa
Africa|hCoV-19/DRC/2496/2020|EPI ISL 437337|B.1.149|Democratic Republic of the Congo|2020-04-15	Africa|hCoV-19/South Africa/KRISP-K002449/2020|EPI ISL 518038|B.1.1.57|South Africa|2020-07-17	0.0003389045	Africa
Africa|hCoV-19/DRC/2529/2020|EPI ISL 437338|B.1.178|Democratic Republic of the Congo|2020-04-15	Africa|hCoV-19/South Africa/KRISP-K002449/2020|EPI ISL 518038|B.1.1.57|South Africa|2020-07-17	0.0003050078	Africa
Africa|hCoV-19/DRC/253/2020|EPI ISL 420838|B.1.5|Democratic Republic of the Congo|2020-03-22	Africa|hCoV-19/South Africa/KRISP-K002449/2020|EPI ISL 518038|B.1.1.57|South Africa|2020-07-17	0.0002046254	Africa
Africa|hCoV-19/DRC/2536/2020|EPI ISL 437339|B.1|Democratic Republic of the Congo|2020-04-15	Africa|hCoV-19/South Africa/KRISP-K002449/2020|EPI ISL 518038|B.1.1.57|South Africa|2020-07-17	0.0003050078	Africa
Africa|hCoV-19/DRC/254/2020|EPI ISL 420839|B.1|Democratic Republic of the Congo|2020-03-22	Africa|hCoV-19/South Africa/KRISP-K002449/2020|EPI ISL 518038|B.1.1.57|South Africa|2020-07-17	0.0002749979	Africa
Africa|hCoV-19/DRC/2563/2020|EPI ISL 437340|B.1.9|Democratic Republic of the Congo|2020-04-15	Africa|hCoV-19/South Africa/KRISP-K002449/2020|EPI ISL 518038|B.1.1.57|South Africa|2020-07-17	0.0005084083	Africa
Africa|hCoV-19/DRC/2580/2020|EPI ISL 437341|B.1.5|Democratic Republic of the Congo|2020-04-15	Africa|hCoV-19/South Africa/KRISP-K002449/2020|EPI ISL 518038|B.1.1.57|South Africa|2020-07-17	0.0002385637	Africa
Africa|hCoV-19/DRC/2644/2020|EPI ISL 437342|B.1.84|Democratic Republic of the Congo|2020-04-15	Africa|hCoV-19/South Africa/KRISP-K002449/2020|EPI ISL 518038|B.1.1.57|South Africa|2020-07-17	0.0003439519	Africa
Africa|hCoV-19/DRC/2670/2020|EPI ISL 437343|B.1.9|Democratic Republic of the Congo|2020-04-15	Africa|hCoV-19/South Africa/KRISP-K002449/2020|EPI ISL 518038|B.1.1.57|South Africa|2020-07-17	0.0005423495	Africa
Africa|hCoV-19/DRC/2727/2020|EPI ISL 437344|B.1|Democratic Republic of the Congo|2020-04-16	Africa|hCoV-19/South Africa/KRISP-K002449/2020|EPI ISL 518038|B.1.1.57|South Africa|2020-07-17	0.0002415266	Africa
Africa|hCoV-19/DRC/2728/2020|EPI ISL 437345|B.1.84|Democratic Republic of the Congo|2020-04-16	Africa|hCoV-19/South Africa/KRISP-K002449/2020|EPI ISL 518038|B.1.1.57|South Africa|2020-07-17	0.0003124981	Africa
Africa|hCoV-19/DRC/2813/2020|EPI ISL 437346|C.14|Democratic Republic of the Congo|2020-04-16	Africa|hCoV-19/South Africa/KRISP-K002449/2020|EPI ISL 518038|B.1.1.57|South Africa|2020-07-17	0.0003390769	Africa
Africa|hCoV-19/DRC/2819/2020|EPI ISL 437347|B.1|Democratic Republic of the Congo|2020-04-16	Africa|hCoV-19/South Africa/KRISP-K002449/2020|EPI ISL 518038|B.1.1.57|South Africa|2020-07-17	0.0003463293	Africa
Africa|hCoV-19/DRC/2827/2020|EPI ISL 437348|B.1|Democratic Republic of the Congo|2020-04-16	Africa|hCoV-19/South Africa/KRISP-K002449/2020|EPI ISL 518038|B.1.1.57|South Africa|2020-07-17	0.0002371978	Africa
Africa|hCoV-19/DRC/2855/2020|EPI ISL 437350|B.1|Democratic Republic of the Congo|2020-04-16	Africa|hCoV-19/South Africa/KRISP-K002449/2020|EPI ISL 518038|B.1.1.57|South Africa|2020-07-17	0.0002711125	Africa
Africa|hCoV-19/DRC/2864/2020|EPI ISL 437351|B.1|Democratic Republic of the Congo|2020-04-16	Africa|hCoV-19/South Africa/KRISP-K002449/2020|EPI ISL 518038|B.1.1.57|South Africa|2020-07-17	0.0002716898	Africa
Africa|hCoV-19/DRC/2904/2020|EPI ISL 437352|B.1|Democratic Republic of the Congo|2020-04-17	Africa|hCoV-19/South Africa/KRISP-K002449/2020|EPI ISL 518038|B.1.1.57|South Africa|2020-07-17	0.0002711125	Africa
Africa|hCoV-19/DRC/2938/2020|EPI ISL 437353|B.1.275|Democratic Republic of the Congo|2020-04-17	Africa|hCoV-19/South Africa/KRISP-K002449/2020|EPI ISL 518038|B.1.1.57|South Africa|2020-07-17	0.0004558281	Africa
Africa|hCoV-19/DRC/2939/2020|EPI ISL 437354|B.1|Democratic Republic of the Congo|2020-04-17	Africa|hCoV-19/South Africa/KRISP-K002449/2020|EPI ISL 518038|B.1.1.57|South Africa|2020-07-17	0.0003735760	Africa
Africa|hCoV-19/DRC/2942/2020|EPI ISL 437355|B.1|Democratic Republic of the Congo|2020-04-17	Africa|hCoV-19/South Africa/KRISP-K002449/2020|EPI ISL 518038|B.1.1.57|South Africa|2020-07-17	0.0003834342	Africa
Africa|hCoV-19/DRC/299/2020|EPI ISL 420840|B.4|Democratic Republic of the Congo|2020-03-20	Africa|hCoV-19/South Africa/KRISP-K002449/2020|EPI ISL 518038|B.1.1.57|South Africa|2020-07-17	0.0007244467	Africa
Africa|hCoV-19/DRC/300/2020|EPI ISL 420841|A|Democratic Republic of the Congo|2020-03-22	Africa|hCoV-19/South Africa/KRISP-K002449/2020|EPI ISL 518038|B.1.1.57|South Africa|2020-07-17	0.0005126109	Africa
Africa|hCoV-19/DRC/3041/2020|EPI ISL 437356|B.1|Democratic Republic of the Congo|2020-04-18	Africa|hCoV-19/South Africa/KRISP-K002449/2020|EPI ISL 518038|B.1.1.57|South Africa|2020-07-17	0.0003403194	Africa
Africa|hCoV-19/DRC/307/2020|EPI ISL 420842|B.1.9|Democratic Republic of the Congo|2020-03	Africa|hCoV-19/South Africa/KRISP-K002449/2020|EPI ISL 518038|B.1.1.57|South Africa|2020-07-17	0.0003492717	Africa
Africa|hCoV-19/DRC/3070/2020|EPI ISL 437357|B.1.214|Democratic Republic of the Congo|2020-04-18	Africa|hCoV-19/South Africa/KRISP-K002449/2020|EPI ISL 518038|B.1.1.57|South Africa|2020-07-17	0.0003748706	Africa
Africa|hCoV-19/DRC/3089/2020|EPI ISL 437358|B.1.84|Democratic Republic of the Congo|2020-04-19	Africa|hCoV-19/South Africa/KRISP-K002449/2020|EPI ISL 518038|B.1.1.57|South Africa|2020-07-17	0.0003053918	Africa
Africa|hCoV-19/DRC/3440/2020|EPI ISL 447597|B.1.84|Democratic Republic of the Congo|2020-04-22	Africa|hCoV-19/South Africa/KRISP-K002449/2020|EPI ISL 518038|B.1.1.57|South Africa|2020-07-17	0.0003088602	Africa
Africa|hCoV-19/DRC/3451/2020|EPI ISL 447598|B.1.178|Democratic Republic of the Congo|2020-04-22	Africa|hCoV-19/South Africa/KRISP-K002449/2020|EPI ISL 518038|B.1.1.57|South Africa|2020-07-17	0.0003434631	Africa
Africa|hCoV-19/DRC/3453/2020|EPI ISL 447599|B.1.84|Democratic Republic of the Congo|2020-04-22	Africa|hCoV-19/South Africa/KRISP-K002449/2020|EPI ISL 518038|B.1.1.57|South Africa|2020-07-17	0.0003090511	Africa
Africa|hCoV-19/DRC/3481/2020|EPI ISL 447600|B.1|Democratic Republic of the Congo|2020-04-22	Africa|hCoV-19/South Africa/KRISP-K002449/2020|EPI ISL 518038|B.1.1.57|South Africa|2020-07-17	0.0002466807	Africa
Africa|hCoV-19/DRC/3482/2020|EPI ISL 447601|B.1|Democratic Republic of the Congo|2020-04-22	Africa|hCoV-19/South Africa/KRISP-K002449/2020|EPI ISL 518038|B.1.1.57|South Africa|2020-07-17	0.0002770297	Africa
Africa|hCoV-19/DRC/3483/2020|EPI ISL 447602|B.1|Democratic Republic of the Congo|2020-04-22	Africa|hCoV-19/South Africa/KRISP-K002449/2020|EPI ISL 518038|B.1.1.57|South Africa|2020-07-17	0.0002462903	Africa
Africa|hCoV-19/DRC/3490/2020|EPI ISL 447603|B.1|Democratic Republic of the Congo|2020-04-22	Africa|hCoV-19/South Africa/KRISP-K002449/2020|EPI ISL 518038|B.1.1.57|South Africa|2020-07-17	0.0002751002	Africa
Africa|hCoV-19/DRC/3504/2020|EPI ISL 447604|B.1.149|Democratic Republic of the Congo|2020-04-23	Africa|hCoV-19/South Africa/KRISP-K002449/2020|EPI ISL 518038|B.1.1.57|South Africa|2020-07-17	0.0003169867	Africa
Africa|hCoV-19/DRC/352/2020|EPI ISL 420850|B.1.5|Democratic Republic of the Congo|2020-03	Africa|hCoV-19/South Africa/KRISP-K002449/2020|EPI ISL 518038|B.1.1.57|South Africa|2020-07-17	0.0002748091	Africa
Africa|hCoV-19/DRC/353/2020|EPI ISL 420843|B.1.5|Democratic Republic of the Congo|2020-03	Africa|hCoV-19/South Africa/KRISP-K002449/2020|EPI ISL 518038|B.1.1.57|South Africa|2020-07-17	0.0002061083	Africa
Africa|hCoV-19/DRC/355/2020|EPI ISL 420844|B.1|Democratic Republic of the Congo|2020-03	Africa|hCoV-19/South Africa/KRISP-K002449/2020|EPI ISL 518038|B.1.1.57|South Africa|2020-07-17	0.0002380446	Africa
Africa|hCoV-19/DRC/3552/2020|EPI ISL 447605|B.1.84|Democratic Republic of the Congo|2020-04-23	Africa|hCoV-19/South Africa/KRISP-K002449/2020|EPI ISL 518038|B.1.1.57|South Africa|2020-07-17	0.0003127850	Africa
Africa|hCoV-19/DRC/3595/2020|EPI ISL 447606|B.1.5|Democratic Republic of the Congo|2020-04-23	Africa|hCoV-19/South Africa/KRISP-K002449/2020|EPI ISL 518038|B.1.1.57|South Africa|2020-07-17	0.0002740065	Africa
Africa|hCoV-19/DRC/3632/2020|EPI ISL 447607|B.1.5|Democratic Republic of the Congo|2020-04-23	Africa|hCoV-19/South Africa/KRISP-K002449/2020|EPI ISL 518038|B.1.1.57|South Africa|2020-07-17	0.0002748790	Africa
Africa|hCoV-19/DRC/3633/2020|EPI ISL 447230|B.1.5|Democratic Republic of the Congo|2020-04-23	Africa|hCoV-19/South Africa/KRISP-K002449/2020|EPI ISL 518038|B.1.1.57|South Africa|2020-07-17	0.0002775199	Africa
Africa|hCoV-19/DRC/3653/2020|EPI ISL 447231|B.1.128|Democratic Republic of the Congo|2020-04-23	Africa|hCoV-19/South Africa/KRISP-K002449/2020|EPI ISL 518038|B.1.1.57|South Africa|2020-07-17	0.0004087895	Africa
Africa|hCoV-19/DRC/3659/2020|EPI ISL 447232|B.1.128|Democratic Republic of the Congo|2020-04-23	Africa|hCoV-19/South Africa/KRISP-K002449/2020|EPI ISL 518038|B.1.1.57|South Africa|2020-07-17	0.0004091657	Africa
Africa|hCoV-19/DRC/3661/2020|EPI ISL 447233|B.1.128|Democratic Republic of the Congo|2020-04-23	Africa|hCoV-19/South Africa/KRISP-K002449/2020|EPI ISL 518038|B.1.1.57|South Africa|2020-07-17	0.0004126829	Africa
Africa|hCoV-19/DRC/3662/2020|EPI ISL 447234|B.1.128|Democratic Republic of the Congo|2020-04-23	Africa|hCoV-19/South Africa/KRISP-K002449/2020|EPI ISL 518038|B.1.1.57|South Africa|2020-07-17	0.0004123710	Africa
Africa|hCoV-19/DRC/3664/2020|EPI ISL 447235|B.1.128|Democratic Republic of the Congo|2020-04-23	Africa|hCoV-19/South Africa/KRISP-K002449/2020|EPI ISL 518038|B.1.1.57|South Africa|2020-07-17	0.0004124419	Africa
Africa|hCoV-19/DRC/3683/2020|EPI ISL 447236|B.1.5|Democratic Republic of the Congo|2020-04-24	Africa|hCoV-19/South Africa/KRISP-K002449/2020|EPI ISL 518038|B.1.1.57|South Africa|2020-07-17	0.0003092622	Africa
Africa|hCoV-19/DRC/3688/2020|EPI ISL 447237|B.1.128|Democratic Republic of the Congo|2020-04-24	Africa|hCoV-19/South Africa/KRISP-K002449/2020|EPI ISL 518038|B.1.1.57|South Africa|2020-07-17	0.0004110717	Africa
Africa|hCoV-19/DRC/376/2020|EPI ISL 420851|B.1.6|Democratic Republic of the Congo|2020-03-25	Africa|hCoV-19/South Africa/KRISP-K002449/2020|EPI ISL 518038|B.1.1.57|South Africa|2020-07-17	0.0003081127	Africa
Africa|hCoV-19/DRC/3764/2020|EPI ISL 447238|B.1.84|Democratic Republic of the Congo|2020-04-24	Africa|hCoV-19/South Africa/KRISP-K002449/2020|EPI ISL 518038|B.1.1.57|South Africa|2020-07-17	0.0003431462	Africa
Africa|hCoV-19/DRC/3768/2020|EPI ISL 447239|B.1.84|Democratic Republic of the Congo|2020-04-24	Africa|hCoV-19/South Africa/KRISP-K002449/2020|EPI ISL 518038|B.1.1.57|South Africa|2020-07-17	0.0003090648	Africa
Africa|hCoV-19/DRC/3778/2020|EPI ISL 447240|B.1.128|Democratic Republic of the Congo|2020-04-24	Africa|hCoV-19/South Africa/KRISP-K002449/2020|EPI ISL 518038|B.1.1.57|South Africa|2020-07-17	0.0004102707	Africa
Africa|hCoV-19/DRC/3787/2020|EPI ISL 447241|B.1|Democratic Republic of the Congo|2020-04-24	Africa|hCoV-19/South Africa/KRISP-K002449/2020|EPI ISL 518038|B.1.1.57|South Africa|2020-07-17	0.0002797740	Africa
Africa|hCoV-19/DRC/3791/2020|EPI ISL 447242|B.1|Democratic Republic of the Congo|2020-04-24	Africa|hCoV-19/South Africa/KRISP-K002449/2020|EPI ISL 518038|B.1.1.57|South Africa|2020-07-17	0.0003189910	Africa
Africa|hCoV-19/DRC/3803/2020|EPI ISL 447243|B.1|Democratic Republic of the Congo|2020-04-24	Africa|hCoV-19/South Africa/KRISP-K002449/2020|EPI ISL 518038|B.1.1.57|South Africa|2020-07-17	0.0002461779	Africa
Africa|hCoV-19/DRC/3806/2020|EPI ISL 447244|B.1|Democratic Republic of the Congo|2020-04-24	Africa|hCoV-19/South Africa/KRISP-K002449/2020|EPI ISL 518038|B.1.1.57|South Africa|2020-07-17	0.0002461605	Africa
Africa|hCoV-19/DRC/3827/2020|EPI ISL 447245|B.1|Democratic Republic of the Congo|2020-04-24	Africa|hCoV-19/South Africa/KRISP-K002449/2020|EPI ISL 518038|B.1.1.57|South Africa|2020-07-17	0.0003779768	Africa
Africa|hCoV-19/DRC/3829/2020|EPI ISL 447246|B.1|Democratic Republic of the Congo|2020-04-24	Africa|hCoV-19/South Africa/KRISP-K002449/2020|EPI ISL 518038|B.1.1.57|South Africa|2020-07-17	0.0003440810	Africa
Africa|hCoV-19/DRC/3834/2020|EPI ISL 447247|A|Democratic Republic of the Congo|2020-04-25	Africa|hCoV-19/South Africa/KRISP-K002449/2020|EPI ISL 518038|B.1.1.57|South Africa|2020-07-17	0.0005879783	Africa
Africa|hCoV-19/DRC/3837/2020|EPI ISL 447248|B.1.128|Democratic Republic of the Congo|2020-04-25	Africa|hCoV-19/South Africa/KRISP-K002449/2020|EPI ISL 518038|B.1.1.57|South Africa|2020-07-17	0.0004121727	Africa
Africa|hCoV-19/DRC/3841/2020|EPI ISL 447249|B.1.128|Democratic Republic of the Congo|2020-04-25	Africa|hCoV-19/South Africa/KRISP-K002449/2020|EPI ISL 518038|B.1.1.57|South Africa|2020-07-17	0.0004454939	Africa
Africa|hCoV-19/DRC/3842/2020|EPI ISL 471396|B.1.128|Democratic Republic of the Congo|2020-04-25	Africa|hCoV-19/South Africa/KRISP-K002449/2020|EPI ISL 518038|B.1.1.57|South Africa|2020-07-17	0.0004406326	Africa
Africa|hCoV-19/DRC/3846/2020|EPI ISL 471397|B.1.84|Democratic Republic of the Congo|2020-04-25	Africa|hCoV-19/South Africa/KRISP-K002449/2020|EPI ISL 518038|B.1.1.57|South Africa|2020-07-17	0.0003727950	Africa
Africa|hCoV-19/DRC/3937/2020|EPI ISL 471398|B.1|Democratic Republic of the Congo|2020-04-25	Africa|hCoV-19/South Africa/KRISP-K002449/2020|EPI ISL 518038|B.1.1.57|South Africa|2020-07-17	0.0003388977	Africa
Africa|hCoV-19/DRC/3941/2020|EPI ISL 471399|B.1.128|Democratic Republic of the Congo|2020-04-25	Africa|hCoV-19/South Africa/KRISP-K002449/2020|EPI ISL 518038|B.1.1.57|South Africa|2020-07-17	0.0004114055	Africa
Africa|hCoV-19/DRC/3947/2020|EPI ISL 471400|B.1.214|Democratic Republic of the Congo|2020-04-25	Africa|hCoV-19/South Africa/KRISP-K002449/2020|EPI ISL 518038|B.1.1.57|South Africa|2020-07-17	0.0004406043	Africa
Africa|hCoV-19/DRC/3949/2020|EPI ISL 471401|B.1.84|Democratic Republic of the Congo|2020-04-26	Africa|hCoV-19/South Africa/KRISP-K002449/2020|EPI ISL 518038|B.1.1.57|South Africa|2020-07-17	0.0002732803	Africa
Africa|hCoV-19/DRC/396/2020|EPI ISL 420852|B.1.6|Democratic Republic of the Congo|2020-03-26	Africa|hCoV-19/South Africa/KRISP-K002449/2020|EPI ISL 518038|B.1.1.57|South Africa|2020-07-17	0.0002736008	Africa
Africa|hCoV-19/DRC/397/2020|EPI ISL 420845|B.1.6|Democratic Republic of the Congo|2020-03-26	Africa|hCoV-19/South Africa/KRISP-K002449/2020|EPI ISL 518038|B.1.1.57|South Africa|2020-07-17	0.0002715119	Africa
Africa|hCoV-19/DRC/400/2020|EPI ISL 420846|B.1.5|Democratic Republic of the Congo|2020-03	Africa|hCoV-19/South Africa/KRISP-K002449/2020|EPI ISL 518038|B.1.1.57|South Africa|2020-07-17	0.0002382471	Africa
Africa|hCoV-19/DRC/4012/2020|EPI ISL 471402|B.1|Democratic Republic of the Congo|2020-04-26	Africa|hCoV-19/South Africa/KRISP-K002449/2020|EPI ISL 518038|B.1.1.57|South Africa|2020-07-17	0.0004067116	Africa
Africa|hCoV-19/DRC/402/2020|EPI ISL 420853|B.1|Democratic Republic of the Congo|2020-03-26	Africa|hCoV-19/South Africa/KRISP-K002449/2020|EPI ISL 518038|B.1.1.57|South Africa|2020-07-17	0.0002845058	Africa
Africa|hCoV-19/DRC/4020/2020|EPI ISL 471403|B.1.5|Democratic Republic of the Congo|2020-04-26	Africa|hCoV-19/South Africa/KRISP-K002449/2020|EPI ISL 518038|B.1.1.57|South Africa|2020-07-17	0.0003389120	Africa
Africa|hCoV-19/DRC/4026/2020|EPI ISL 471404|B.1.84|Democratic Republic of the Congo|2020-04-27	Africa|hCoV-19/South Africa/KRISP-K002449/2020|EPI ISL 518038|B.1.1.57|South Africa|2020-07-17	0.0003063928	Africa
Africa|hCoV-19/DRC/4060/2020|EPI ISL 471405|B.1|Democratic Republic of the Congo|2020-04-27	Africa|hCoV-19/South Africa/KRISP-K002449/2020|EPI ISL 518038|B.1.1.57|South Africa|2020-07-17	0.0003395684	Africa
Africa|hCoV-19/DRC/4075/2020|EPI ISL 471406|B.1.214|Democratic Republic of the Congo|2020-04-27	Africa|hCoV-19/South Africa/KRISP-K002449/2020|EPI ISL 518038|B.1.1.57|South Africa|2020-07-17	0.0004102889	Africa
Africa|hCoV-19/DRC/4084/2020|EPI ISL 471407|B.1.214|Democratic Republic of the Congo|2020-04-27	Africa|hCoV-19/South Africa/KRISP-K002449/2020|EPI ISL 518038|B.1.1.57|South Africa|2020-07-17	0.0004410527	Africa
Africa|hCoV-19/DRC/4132/2020|EPI ISL 471408|B.1|Democratic Republic of the Congo|2020-04-27	Africa|hCoV-19/South Africa/KRISP-K002449/2020|EPI ISL 518038|B.1.1.57|South Africa|2020-07-17	0.0003727862	Africa
Africa|hCoV-19/DRC/4141/2020|EPI ISL 471409|B.1.128|Democratic Republic of the Congo|2020-04-27	Africa|hCoV-19/South Africa/KRISP-K002449/2020|EPI ISL 518038|B.1.1.57|South Africa|2020-07-17	0.0004067116	Africa
Africa|hCoV-19/DRC/4145/2020|EPI ISL 471410|B.1|Democratic Republic of the Congo|2020-04-27	Africa|hCoV-19/South Africa/KRISP-K002449/2020|EPI ISL 518038|B.1.1.57|South Africa|2020-07-17	0.0003050017	Africa
Africa|hCoV-19/DRC/4194/2020|EPI ISL 471414|B.1.5|Democratic Republic of the Congo|2020-04-28	Africa|hCoV-19/South Africa/KRISP-K002449/2020|EPI ISL 518038|B.1.1.57|South Africa|2020-07-17	0.0003388896	Africa
Africa|hCoV-19/DRC/4250/2020|EPI ISL 471415|B.1.1.1|Democratic Republic of the Congo|2020-04-28	Africa|hCoV-19/South Africa/KRISP-K002449/2020|EPI ISL 518038|B.1.1.57|South Africa|2020-07-17	0.0003049810	Africa
Africa|hCoV-19/DRC/4279/2020|EPI ISL 514114|B.1|Democratic Republic of the Congo|2020-04-28	Africa|hCoV-19/South Africa/KRISP-K002449/2020|EPI ISL 518038|B.1.1.57|South Africa|2020-07-17	0.0003436318	Africa
Africa|hCoV-19/DRC/4282/2020|EPI ISL 514103|B.1.128|Democratic Republic of the Congo|2020-04-08	Africa|hCoV-19/South Africa/KRISP-K002449/2020|EPI ISL 518038|B.1.1.57|South Africa|2020-07-17	0.0003780509	Africa
Africa|hCoV-19/DRC/4284/2020|EPI ISL 514115|B.1.128|Democratic Republic of the Congo|2020-04-28	Africa|hCoV-19/South Africa/KRISP-K002449/2020|EPI ISL 518038|B.1.1.57|South Africa|2020-07-17	0.0003780119	Africa
Africa|hCoV-19/DRC/431/2020|EPI ISL 420847|B.1.147|Democratic Republic of the Congo|2020-03-26	Africa|hCoV-19/South Africa/KRISP-K002449/2020|EPI ISL 518038|B.1.1.57|South Africa|2020-07-17	0.0002715091	Africa
Africa|hCoV-19/DRC/4418/2020|EPI ISL 496506|B.1.128|Democratic Republic of the Congo|2020-04-29	Africa|hCoV-19/South Africa/KRISP-K002449/2020|EPI ISL 518038|B.1.1.57|South Africa|2020-07-17	0.0004124135	Africa
Africa|hCoV-19/DRC/4422/2020|EPI ISL 496507|B.1.128|Democratic Republic of the Congo|2020-04-29	Africa|hCoV-19/South Africa/KRISP-K002449/2020|EPI ISL 518038|B.1.1.57|South Africa|2020-07-17	0.0003823602	Africa
Africa|hCoV-19/DRC/4427/2020|EPI ISL 496508|B.1.128|Democratic Republic of the Congo|2020-04-29	Africa|hCoV-19/South Africa/KRISP-K002449/2020|EPI ISL 518038|B.1.1.57|South Africa|2020-07-17	0.0003858194	Africa
Africa|hCoV-19/DRC/4429/2020|EPI ISL 513589|B.1.128|Democratic Republic of the Congo|2020-04-29	Africa|hCoV-19/South Africa/KRISP-K002449/2020|EPI ISL 518038|B.1.1.57|South Africa|2020-07-17	0.0003858465	Africa
Africa|hCoV-19/DRC/4430/2020|EPI ISL 496509|B.1.128|Democratic Republic of the Congo|2020-04-29	Africa|hCoV-19/South Africa/KRISP-K002449/2020|EPI ISL 518038|B.1.1.57|South Africa|2020-07-17	0.0003783756	Africa
Africa|hCoV-19/DRC/4437/2020|EPI ISL 513590|B.1.128|Democratic Republic of the Congo|2020-05-02	Africa|hCoV-19/South Africa/KRISP-K002449/2020|EPI ISL 518038|B.1.1.57|South Africa|2020-07-17	0.0004210061	Africa
Africa|hCoV-19/DRC/4442/2020|EPI ISL 496510|B.1.128|Democratic Republic of the Congo|2020-04-29	Africa|hCoV-19/South Africa/KRISP-K002449/2020|EPI ISL 518038|B.1.1.57|South Africa|2020-07-17	0.0003827192	Africa
Africa|hCoV-19/DRC/4444/2020|EPI ISL 514104|B.1.128|Democratic Republic of the Congo|2020-04-29	Africa|hCoV-19/South Africa/KRISP-K002449/2020|EPI ISL 518038|B.1.1.57|South Africa|2020-07-17	0.0003768206	Africa
Africa|hCoV-19/DRC/445/2020|EPI ISL 420848|B.1|Democratic Republic of the Congo|2020-03	Africa|hCoV-19/South Africa/KRISP-K002449/2020|EPI ISL 518038|B.1.1.57|South Africa|2020-07-17	0.0002468772	Africa
Africa|hCoV-19/DRC/4501/2020|EPI ISL 513591|B.1.5|Democratic Republic of the Congo|2020-05-30	Africa|hCoV-19/South Africa/KRISP-K002449/2020|EPI ISL 518038|B.1.1.57|South Africa|2020-07-17	0.0002806594	Africa
Africa|hCoV-19/DRC/4516/2020|EPI ISL 487192|B.1.1.275|Democratic Republic of the Congo|2020-04-28	Africa|hCoV-19/South Africa/KRISP-K002449/2020|EPI ISL 518038|B.1.1.57|South Africa|2020-07-17	0.0001370669	Africa
Africa|hCoV-19/DRC/4524/2020|EPI ISL 513597|A|Democratic Republic of the Congo|2020-04-30	Africa|hCoV-19/South Africa/KRISP-K002449/2020|EPI ISL 518038|B.1.1.57|South Africa|2020-07-17	0.0005817161	Africa
Africa|hCoV-19/DRC/4541/2020|EPI ISL 513598|B.1|Democratic Republic of the Congo|2020-04-30	Africa|hCoV-19/South Africa/KRISP-K002449/2020|EPI ISL 518038|B.1.1.57|South Africa|2020-07-17	0.0003728517	Africa
Africa|hCoV-19/DRC/4551/2020|EPI ISL 513599|B.1.178|Democratic Republic of the Congo|2020-04-30	Africa|hCoV-19/South Africa/KRISP-K002449/2020|EPI ISL 518038|B.1.1.57|South Africa|2020-07-17	0.0004150189	Africa
Africa|hCoV-19/DRC/4561/2020|EPI ISL 513600|B.1|Democratic Republic of the Congo|2020-04-30	Africa|hCoV-19/South Africa/KRISP-K002449/2020|EPI ISL 518038|B.1.1.57|South Africa|2020-07-17	0.0003388896	Africa
Africa|hCoV-19/DRC/4562/2020|EPI ISL 513601|B.1.214|Democratic Republic of the Congo|2020-04-30	Africa|hCoV-19/South Africa/KRISP-K002449/2020|EPI ISL 518038|B.1.1.57|South Africa|2020-07-17	0.0003388977	Africa
Africa|hCoV-19/DRC/4568/2020|EPI ISL 513602|B.1|Democratic Republic of the Congo|2020-04-30	Africa|hCoV-19/South Africa/KRISP-K002449/2020|EPI ISL 518038|B.1.1.57|South Africa|2020-07-17	0.0003424986	Africa
Africa|hCoV-19/DRC/4578/2020|EPI ISL 513603|B.1|Democratic Republic of the Congo|2020-04-30	Africa|hCoV-19/South Africa/KRISP-K002449/2020|EPI ISL 518038|B.1.1.57|South Africa|2020-07-17	0.0003791845	Africa
Africa|hCoV-19/DRC/4613/2020|EPI ISL 513604|B.1.214|Democratic Republic of the Congo|2020-04-30	Africa|hCoV-19/South Africa/KRISP-K002449/2020|EPI ISL 518038|B.1.1.57|South Africa|2020-07-17	0.0003761600	Africa
Africa|hCoV-19/DRC/4614/2020|EPI ISL 513605|B.1|Democratic Republic of the Congo|2020-04-30	Africa|hCoV-19/South Africa/KRISP-K002449/2020|EPI ISL 518038|B.1.1.57|South Africa|2020-07-17	0.0004745258	Africa
Africa|hCoV-19/DRC/4631/2020|EPI ISL 513606|B.1.5|Democratic Republic of the Congo|2020-04-30	Africa|hCoV-19/South Africa/KRISP-K002449/2020|EPI ISL 518038|B.1.1.57|South Africa|2020-07-17	0.0004745579	Africa
Africa|hCoV-19/DRC/4633/2020|EPI ISL 513607|B.1.128|Democratic Republic of the Congo|2020-04-30	Africa|hCoV-19/South Africa/KRISP-K002449/2020|EPI ISL 518038|B.1.1.57|South Africa|2020-07-17	0.0004406326	Africa
Africa|hCoV-19/DRC/4642/2020|EPI ISL 513608|B.1.128|Democratic Republic of the Congo|2020-04-30	Africa|hCoV-19/South Africa/KRISP-K002449/2020|EPI ISL 518038|B.1.1.57|South Africa|2020-07-17	0.0004406133	Africa
Africa|hCoV-19/DRC/4647/2020|EPI ISL 513609|B.1.128|Democratic Republic of the Congo|2020-04-30	Africa|hCoV-19/South Africa/KRISP-K002449/2020|EPI ISL 518038|B.1.1.57|South Africa|2020-07-17	0.0004067116	Africa
Africa|hCoV-19/DRC/4653/2020|EPI ISL 513610|B.1.128|Democratic Republic of the Congo|2020-04-30	Africa|hCoV-19/South Africa/KRISP-K002449/2020|EPI ISL 518038|B.1.1.57|South Africa|2020-07-17	0.0004406581	Africa
Africa|hCoV-19/DRC/4681/2020|EPI ISL 514116|B.1.128|Democratic Republic of the Congo|2020-04-30	Africa|hCoV-19/South Africa/KRISP-K002449/2020|EPI ISL 518038|B.1.1.57|South Africa|2020-07-17	0.0003827194	Africa
Africa|hCoV-19/DRC/4683/2020|EPI ISL 514105|B.1.5|Democratic Republic of the Congo|2020-04-30	Africa|hCoV-19/South Africa/KRISP-K002449/2020|EPI ISL 518038|B.1.1.57|South Africa|2020-07-17	0.0004163766	Africa
Africa|hCoV-19/DRC/4685/2020|EPI ISL 514106|B.1.128|Democratic Republic of the Congo|2020-04-30	Africa|hCoV-19/South Africa/KRISP-K002449/2020|EPI ISL 518038|B.1.1.57|South Africa|2020-07-17	0.0004463718	Africa
Africa|hCoV-19/DRC/4690/2020|EPI ISL 514117|B.1.128|Democratic Republic of the Congo|2020-04-30	Africa|hCoV-19/South Africa/KRISP-K002449/2020|EPI ISL 518038|B.1.1.57|South Africa|2020-07-17	0.0004126404	Africa
Africa|hCoV-19/DRC/4693/2020|EPI ISL 514118|B.1.128|Democratic Republic of the Congo|2020-04-30	Africa|hCoV-19/South Africa/KRISP-K002449/2020|EPI ISL 518038|B.1.1.57|South Africa|2020-07-17	0.0004117909	Africa
Africa|hCoV-19/DRC/4694/2020|EPI ISL 514107|B.1.128|Democratic Republic of the Congo|2020-04-30	Africa|hCoV-19/South Africa/KRISP-K002449/2020|EPI ISL 518038|B.1.1.57|South Africa|2020-07-17	0.0004166946	Africa
Africa|hCoV-19/DRC/4720/2020|EPI ISL 514108|B.1.84|Democratic Republic of the Congo|2020-05-01	Africa|hCoV-19/South Africa/KRISP-K002449/2020|EPI ISL 518038|B.1.1.57|South Africa|2020-07-17	0.0003417964	Africa
Africa|hCoV-19/DRC/4785/2020|EPI ISL 514119|B.1.84|Democratic Republic of the Congo|2020-05-01	Africa|hCoV-19/South Africa/KRISP-K002449/2020|EPI ISL 518038|B.1.1.57|South Africa|2020-07-17	0.0004804920	Africa
Africa|hCoV-19/DRC/5019/2020|EPI ISL 496511|B.1|Democratic Republic of the Congo|2020-05-02	Africa|hCoV-19/South Africa/KRISP-K002449/2020|EPI ISL 518038|B.1.1.57|South Africa|2020-07-17	0.0003941021	Africa
Africa|hCoV-19/DRC/5094/2020|EPI ISL 496491|B.1.84|Democratic Republic of the Congo|2020-05-02	Africa|hCoV-19/South Africa/KRISP-K002449/2020|EPI ISL 518038|B.1.1.57|South Africa|2020-07-17	0.0003473528	Africa
Africa|hCoV-19/DRC/5186/2020|EPI ISL 496512|B.1|Democratic Republic of the Congo|2020-05-03	Africa|hCoV-19/South Africa/KRISP-K002449/2020|EPI ISL 518038|B.1.1.57|South Africa|2020-07-17	0.0003823944	Africa
Africa|hCoV-19/DRC/5187/2020|EPI ISL 513619|B.1|Democratic Republic of the Congo|2020-05-03	Africa|hCoV-19/South Africa/KRISP-K002449/2020|EPI ISL 518038|B.1.1.57|South Africa|2020-07-17	0.0003775652	Africa
Africa|hCoV-19/DRC/5205/2020|EPI ISL 487365|B.1.1.275|Democratic Republic of the Congo|2020-05-01	Africa|hCoV-19/South Africa/KRISP-K002449/2020|EPI ISL 518038|B.1.1.57|South Africa|2020-07-17	0.0001741675	Africa
Africa|hCoV-19/DRC/521/2020|EPI ISL 420854|B.1.5|Democratic Republic of the Congo|2020-03-25	Africa|hCoV-19/South Africa/KRISP-K002449/2020|EPI ISL 518038|B.1.1.57|South Africa|2020-07-17	0.0002045209	Africa
Africa|hCoV-19/DRC/5210/2020|EPI ISL 487369|B.1.1.275|Democratic Republic of the Congo|2020-05-01	Africa|hCoV-19/South Africa/KRISP-K002449/2020|EPI ISL 518038|B.1.1.57|South Africa|2020-07-17	0.0001735613	Africa
Africa|hCoV-19/DRC/523/2020|EPI ISL 420849|B.1.1.1|Democratic Republic of the Congo|2020-03-28	Africa|hCoV-19/South Africa/KRISP-K002449/2020|EPI ISL 518038|B.1.1.57|South Africa|2020-07-17	0.0002038955	Africa
Africa|hCoV-19/DRC/5240/2020|EPI ISL 496492|B.1|Democratic Republic of the Congo|2020-05-03	Africa|hCoV-19/South Africa/KRISP-K002449/2020|EPI ISL 518038|B.1.1.57|South Africa|2020-07-17	0.0002751181	Africa
Africa|hCoV-19/DRC/5377/2020|EPI ISL 496513|B.1|Democratic Republic of the Congo|2020-05-04	Africa|hCoV-19/South Africa/KRISP-K002449/2020|EPI ISL 518038|B.1.1.57|South Africa|2020-07-17	0.0003439000	Africa
Africa|hCoV-19/DRC/5538/2020|EPI ISL 514120|B.1|Democratic Republic of the Congo|2020-05-05	Africa|hCoV-19/South Africa/KRISP-K002449/2020|EPI ISL 518038|B.1.1.57|South Africa|2020-07-17	0.0002823506	Africa
Africa|hCoV-19/DRC/5651/2020|EPI ISL 496493|B.1.1.1|Democratic Republic of the Congo|2020-05-06	Africa|hCoV-19/South Africa/KRISP-K002449/2020|EPI ISL 518038|B.1.1.57|South Africa|2020-07-17	0.0002455498	Africa
Africa|hCoV-19/DRC/5705/2020|EPI ISL 496494|B.1.84|Democratic Republic of the Congo|2020-05-06	Africa|hCoV-19/South Africa/KRISP-K002449/2020|EPI ISL 518038|B.1.1.57|South Africa|2020-07-17	0.0003214820	Africa
Africa|hCoV-19/DRC/5735/2020|EPI ISL 496495|B.1.214|Democratic Republic of the Congo|2020-05-06	Africa|hCoV-19/South Africa/KRISP-K002449/2020|EPI ISL 518038|B.1.1.57|South Africa|2020-07-17	0.0003178464	Africa
Africa|hCoV-19/DRC/5815/2020|EPI ISL 495629|B.1.214|Democratic Republic of the Congo|2020-05-06	Africa|hCoV-19/South Africa/KRISP-K002449/2020|EPI ISL 518038|B.1.1.57|South Africa|2020-07-17	0.0003887329	Africa
Africa|hCoV-19/DRC/5907/2020|EPI ISL 496496|B.1.84|Democratic Republic of the Congo|2020-05-07	Africa|hCoV-19/South Africa/KRISP-K002449/2020|EPI ISL 518038|B.1.1.57|South Africa|2020-07-17	0.0004286354	Africa
Africa|hCoV-19/DRC/5913/2020|EPI ISL 496497|B.1|Democratic Republic of the Congo|2020-05-07	Africa|hCoV-19/South Africa/KRISP-K002449/2020|EPI ISL 518038|B.1.1.57|South Africa|2020-07-17	0.0004169160	Africa
Africa|hCoV-19/DRC/5927/2020|EPI ISL 496498|B.1.9|Democratic Republic of the Congo|2020-05-07	Africa|hCoV-19/South Africa/KRISP-K002449/2020|EPI ISL 518038|B.1.1.57|South Africa|2020-07-17	0.0005909937	Africa
Africa|hCoV-19/DRC/5957/2020|EPI ISL 496499|B.1.5|Democratic Republic of the Congo|2020-05-07	Africa|hCoV-19/South Africa/KRISP-K002449/2020|EPI ISL 518038|B.1.1.57|South Africa|2020-07-17	0.0002401864	Africa
Africa|hCoV-19/DRC/5964/2020|EPI ISL 496500|B.1.178|Democratic Republic of the Congo|2020-05-07	Africa|hCoV-19/South Africa/KRISP-K002449/2020|EPI ISL 518038|B.1.1.57|South Africa|2020-07-17	0.0002525537	Africa
Africa|hCoV-19/DRC/5996/2020|EPI ISL 496514|B.1.84|Democratic Republic of the Congo|2020-05-08	Africa|hCoV-19/South Africa/KRISP-K002449/2020|EPI ISL 518038|B.1.1.57|South Africa|2020-07-17	0.0003475459	Africa
Africa|hCoV-19/DRC/6026/2020|EPI ISL 513622|B.1.1.1|Democratic Republic of the Congo|2020-05-08	Africa|hCoV-19/South Africa/KRISP-K002449/2020|EPI ISL 518038|B.1.1.57|South Africa|2020-07-17	0.0003134807	Africa
Africa|hCoV-19/DRC/6143/2020|EPI ISL 496515|B.1|Democratic Republic of the Congo|2020-05-08	Africa|hCoV-19/South Africa/KRISP-K002449/2020|EPI ISL 518038|B.1.1.57|South Africa|2020-07-17	0.0003158631	Africa
Africa|hCoV-19/DRC/6151/2020|EPI ISL 513620|B.1.214|Democratic Republic of the Congo|2020-05-08	Africa|hCoV-19/South Africa/KRISP-K002449/2020|EPI ISL 518038|B.1.1.57|South Africa|2020-07-17	0.0003795987	Africa
Africa|hCoV-19/DRC/6163/2020|EPI ISL 513623|B.1.214|Democratic Republic of the Congo|2020-05-08	Africa|hCoV-19/South Africa/KRISP-K002449/2020|EPI ISL 518038|B.1.1.57|South Africa|2020-07-17	0.0003841319	Africa
Africa|hCoV-19/DRC/6203/2020|EPI ISL 514109|B.1|Democratic Republic of the Congo|2020-05-09	Africa|hCoV-19/South Africa/KRISP-K002449/2020|EPI ISL 518038|B.1.1.57|South Africa|2020-07-17	0.0004819620	Africa
Africa|hCoV-19/DRC/6209/2020|EPI ISL 514110|B.1.84|Democratic Republic of the Congo|2020-05-09	Africa|hCoV-19/South Africa/KRISP-K002449/2020|EPI ISL 518038|B.1.1.57|South Africa|2020-07-17	0.0003092878	Africa
Africa|hCoV-19/DRC/6227/2020|EPI ISL 514121|B.1.84|Democratic Republic of the Congo|2020-05-09	Africa|hCoV-19/South Africa/KRISP-K002449/2020|EPI ISL 518038|B.1.1.57|South Africa|2020-07-17	0.0003097028	Africa
Africa|hCoV-19/DRC/6313/2020|EPI ISL 496516|B.1.84|Democratic Republic of the Congo|2020-05-09	Africa|hCoV-19/South Africa/KRISP-K002449/2020|EPI ISL 518038|B.1.1.57|South Africa|2020-07-17	0.0004308401	Africa
Africa|hCoV-19/DRC/6338/2020|EPI ISL 495630|B.1|Democratic Republic of the Congo|2020-05-09	Africa|hCoV-19/South Africa/KRISP-K002449/2020|EPI ISL 518038|B.1.1.57|South Africa|2020-07-17	0.0003193494	Africa
Africa|hCoV-19/DRC/6341/2020|EPI ISL 495631|B.1|Democratic Republic of the Congo|2020-05-09	Africa|hCoV-19/South Africa/KRISP-K002449/2020|EPI ISL 518038|B.1.1.57|South Africa|2020-07-17	0.0004647795	Africa
Africa|hCoV-19/DRC/6342/2020|EPI ISL 495632|B.1|Democratic Republic of the Congo|2020-05-09	Africa|hCoV-19/South Africa/KRISP-K002449/2020|EPI ISL 518038|B.1.1.57|South Africa|2020-07-17	0.0004211745	Africa
Africa|hCoV-19/DRC/6361/2020|EPI ISL 495633|B.1|Democratic Republic of the Congo|2020-05-09	Africa|hCoV-19/South Africa/KRISP-K002449/2020|EPI ISL 518038|B.1.1.57|South Africa|2020-07-17	0.0003225798	Africa
Africa|hCoV-19/DRC/6380/2020|EPI ISL 513611|B.1.1.275|Democratic Republic of the Congo|2020-05-04	Africa|hCoV-19/South Africa/KRISP-K002449/2020|EPI ISL 518038|B.1.1.57|South Africa|2020-07-17	0.0001744408	Africa
Africa|hCoV-19/DRC/6384/2020|EPI ISL 513612|B.1.1.275|Democratic Republic of the Congo|2020-05-07	Africa|hCoV-19/South Africa/KRISP-K002449/2020|EPI ISL 518038|B.1.1.57|South Africa|2020-07-17	0.0001393830	Africa
Africa|hCoV-19/DRC/6386/2020|EPI ISL 513613|B.1.1.275|Democratic Republic of the Congo|2020-05-07	Africa|hCoV-19/South Africa/KRISP-K002449/2020|EPI ISL 518038|B.1.1.57|South Africa|2020-07-17	0.0001367999	Africa
Africa|hCoV-19/DRC/6389/2020|EPI ISL 513614|B.1.84|Democratic Republic of the Congo|2020-05-07	Africa|hCoV-19/South Africa/KRISP-K002449/2020|EPI ISL 518038|B.1.1.57|South Africa|2020-07-17	0.0004165746	Africa
Africa|hCoV-19/DRC/6390/2020|EPI ISL 513615|B.1.1.275|Democratic Republic of the Congo|2020-05-04	Africa|hCoV-19/South Africa/KRISP-K002449/2020|EPI ISL 518038|B.1.1.57|South Africa|2020-07-17	0.0002397458	Africa
Africa|hCoV-19/DRC/6392/2020|EPI ISL 513616|B.1|Democratic Republic of the Congo|2020-05-04	Africa|hCoV-19/South Africa/KRISP-K002449/2020|EPI ISL 518038|B.1.1.57|South Africa|2020-07-17	0.0002052714	Africa
Africa|hCoV-19/DRC/6395/2020|EPI ISL 513617|B.1.1.275|Democratic Republic of the Congo|2020-05-07	Africa|hCoV-19/South Africa/KRISP-K002449/2020|EPI ISL 518038|B.1.1.57|South Africa|2020-07-17	0.0002711061	Africa
Africa|hCoV-19/DRC/6398/2020|EPI ISL 513618|B.1.1.275|Democratic Republic of the Congo|2020-05-07	Africa|hCoV-19/South Africa/KRISP-K002449/2020|EPI ISL 518038|B.1.1.57|South Africa|2020-07-17	0.0001694161	Africa
Africa|hCoV-19/DRC/6724/2020|EPI ISL 495634|B.1|Democratic Republic of the Congo|2020-05-11	Africa|hCoV-19/South Africa/KRISP-K002449/2020|EPI ISL 518038|B.1.1.57|South Africa|2020-07-17	0.0003092835	Africa
Africa|hCoV-19/DRC/6743/2020|EPI ISL 495635|B.1.149|Democratic Republic of the Congo|2020-05-11	Africa|hCoV-19/South Africa/KRISP-K002449/2020|EPI ISL 518038|B.1.1.57|South Africa|2020-07-17	0.0003209159	Africa
Africa|hCoV-19/DRC/6783/2020|EPI ISL 496501|B.1.149|Democratic Republic of the Congo|2020-05-11	Africa|hCoV-19/South Africa/KRISP-K002449/2020|EPI ISL 518038|B.1.1.57|South Africa|2020-07-17	0.0003544164	Africa
Africa|hCoV-19/DRC/6784/2020|EPI ISL 495636|B.1|Democratic Republic of the Congo|2020-05-11	Africa|hCoV-19/South Africa/KRISP-K002449/2020|EPI ISL 518038|B.1.1.57|South Africa|2020-07-17	0.0002744329	Africa
Africa|hCoV-19/DRC/6786/2020|EPI ISL 495637|B.1.178|Democratic Republic of the Congo|2020-05-11	Africa|hCoV-19/South Africa/KRISP-K002449/2020|EPI ISL 518038|B.1.1.57|South Africa|2020-07-17	0.0003783056	Africa
Africa|hCoV-19/DRC/6791/2020|EPI ISL 495638|B.1.178|Democratic Republic of the Congo|2020-05-11	Africa|hCoV-19/South Africa/KRISP-K002449/2020|EPI ISL 518038|B.1.1.57|South Africa|2020-07-17	0.0003452127	Africa
Africa|hCoV-19/DRC/6792/2020|EPI ISL 495639|B.1|Democratic Republic of the Congo|2020-05-11	Africa|hCoV-19/South Africa/KRISP-K002449/2020|EPI ISL 518038|B.1.1.57|South Africa|2020-07-17	0.0003236087	Africa
Africa|hCoV-19/DRC/6801/2020|EPI ISL 514111|B.1|Democratic Republic of the Congo|2020-05-11	Africa|hCoV-19/South Africa/KRISP-K002449/2020|EPI ISL 518038|B.1.1.57|South Africa|2020-07-17	0.0005202918	Africa
Africa|hCoV-19/DRC/6853/2020|EPI ISL 496502|B.1.214|Democratic Republic of the Congo|2020-05-11	Africa|hCoV-19/South Africa/KRISP-K002449/2020|EPI ISL 518038|B.1.1.57|South Africa|2020-07-17	0.0003141963	Africa
Africa|hCoV-19/DRC/6854/2020|EPI ISL 496503|B.1|Democratic Republic of the Congo|2020-05-11	Africa|hCoV-19/South Africa/KRISP-K002449/2020|EPI ISL 518038|B.1.1.57|South Africa|2020-07-17	0.0004622055	Africa
Africa|hCoV-19/DRC/6875/2020|EPI ISL 496504|B.1|Democratic Republic of the Congo|2020-05-11	Africa|hCoV-19/South Africa/KRISP-K002449/2020|EPI ISL 518038|B.1.1.57|South Africa|2020-07-17	0.0003092983	Africa
Africa|hCoV-19/DRC/7042/2020|EPI ISL 513592|B.1.214|Democratic Republic of the Congo|2020-05-12	Africa|hCoV-19/South Africa/KRISP-K002449/2020|EPI ISL 518038|B.1.1.57|South Africa|2020-07-17	0.0003427264	Africa
Africa|hCoV-19/DRC/7061/2020|EPI ISL 513593|B.1|Democratic Republic of the Congo|2020-05-12	Africa|hCoV-19/South Africa/KRISP-K002449/2020|EPI ISL 518038|B.1.1.57|South Africa|2020-07-17	0.0002842363	Africa
Africa|hCoV-19/DRC/7140/2020|EPI ISL 513594|B.1.214|Democratic Republic of the Congo|2020-05-12	Africa|hCoV-19/South Africa/KRISP-K002449/2020|EPI ISL 518038|B.1.1.57|South Africa|2020-07-17	0.0004530014	Africa
Africa|hCoV-19/DRC/7200/2020|EPI ISL 514112|B.1|Democratic Republic of the Congo|2020-05-13	Africa|hCoV-19/South Africa/KRISP-K002449/2020|EPI ISL 518038|B.1.1.57|South Africa|2020-07-17	0.0004444931	Africa
Africa|hCoV-19/DRC/7211/2020|EPI ISL 514122|B.1.149|Democratic Republic of the Congo|2020-05-13	Africa|hCoV-19/South Africa/KRISP-K002449/2020|EPI ISL 518038|B.1.1.57|South Africa|2020-07-17	0.0004118375	Africa
Africa|hCoV-19/DRC/7248/2020|EPI ISL 514123|B.1|Democratic Republic of the Congo|2020-05-13	Africa|hCoV-19/South Africa/KRISP-K002449/2020|EPI ISL 518038|B.1.1.57|South Africa|2020-07-17	0.0003158343	Africa
Africa|hCoV-19/DRC/7255/2020|EPI ISL 514124|B.1.149|Democratic Republic of the Congo|2020-05-13	Africa|hCoV-19/South Africa/KRISP-K002449/2020|EPI ISL 518038|B.1.1.57|South Africa|2020-07-17	0.0004499579	Africa
Africa|hCoV-19/DRC/73/2020|EPI ISL 417941|B.1.178|Democratic Republic of the Congo|2020-03-18	Africa|hCoV-19/South Africa/KRISP-K002449/2020|EPI ISL 518038|B.1.1.57|South Africa|2020-07-17	0.0002397951	Africa
Africa|hCoV-19/DRC/7386/2020|EPI ISL 513595|B.1.5|Democratic Republic of the Congo|2020-05-14	Africa|hCoV-19/South Africa/KRISP-K002449/2020|EPI ISL 518038|B.1.1.57|South Africa|2020-07-17	0.0002470775	Africa
Africa|hCoV-19/DRC/7430/2020|EPI ISL 496517|B.1.1.1|Democratic Republic of the Congo|2020-05-14	Africa|hCoV-19/South Africa/KRISP-K002449/2020|EPI ISL 518038|B.1.1.57|South Africa|2020-07-17	0.0004340281	Africa
Africa|hCoV-19/DRC/7434/2020|EPI ISL 513621|B.1.1.1|Democratic Republic of the Congo|2020-05-14	Africa|hCoV-19/South Africa/KRISP-K002449/2020|EPI ISL 518038|B.1.1.57|South Africa|2020-07-17	0.0004216912	Africa
Africa|hCoV-19/DRC/7471/2020|EPI ISL 513596|B.1.214|Democratic Republic of the Congo|2020-05-14	Africa|hCoV-19/South Africa/KRISP-K002449/2020|EPI ISL 518038|B.1.1.57|South Africa|2020-07-17	0.0003451293	Africa
Africa|hCoV-19/DRC/7488/2020|EPI ISL 514113|B.1.1|Democratic Republic of the Congo|2020-05-14	Africa|hCoV-19/South Africa/KRISP-K002449/2020|EPI ISL 518038|B.1.1.57|South Africa|2020-07-17	0.0001030453	Africa
Africa|hCoV-19/DRC/7713/2020|EPI ISL 495640|B.1|Democratic Republic of the Congo|2020-05-14	Africa|hCoV-19/South Africa/KRISP-K002449/2020|EPI ISL 518038|B.1.1.57|South Africa|2020-07-17	0.0005284948	Africa
Africa|hCoV-19/DRC/7864/2020|EPI ISL 496505|B.1.214|Democratic Republic of the Congo|2020-05-15	Africa|hCoV-19/South Africa/KRISP-K002449/2020|EPI ISL 518038|B.1.1.57|South Africa|2020-07-17	0.0004200645	Africa
Africa|hCoV-19/DRC/7920/2020|EPI ISL 495641|B.1|Democratic Republic of the Congo|2020-05-15	Africa|hCoV-19/South Africa/KRISP-K002449/2020|EPI ISL 518038|B.1.1.57|South Africa|2020-07-17	0.0004471988	Africa
Africa|hCoV-19/DRC/80/2020|EPI ISL 417942|B.1.178|Democratic Republic of the Congo|2020-03-18	Africa|hCoV-19/South Africa/KRISP-K002449/2020|EPI ISL 518038|B.1.1.57|South Africa|2020-07-17	0.0002382528	Africa
Africa|hCoV-19/DRC/8018/2020|EPI ISL 514125|B.1.5|Democratic Republic of the Congo|2020-05-15	Africa|hCoV-19/South Africa/KRISP-K002449/2020|EPI ISL 518038|B.1.1.57|South Africa|2020-07-17	0.0004273227	Africa
Africa|hCoV-19/DRC/81/2020|EPI ISL 417944|B.1.9|Democratic Republic of the Congo|2020-03-18	Africa|hCoV-19/South Africa/KRISP-K002449/2020|EPI ISL 518038|B.1.1.57|South Africa|2020-07-17	0.0003414658	Africa
Africa|hCoV-19/DRC/82/2020|EPI ISL 417946|B.1.5|Democratic Republic of the Congo|2020-03-18	Africa|hCoV-19/South Africa/KRISP-K002449/2020|EPI ISL 518038|B.1.1.57|South Africa|2020-07-17	0.0002033083	Africa
Africa|hCoV-19/DRC/94/2020|EPI ISL 417947|B.1|Democratic Republic of the Congo|2020-03-19	Africa|hCoV-19/South Africa/KRISP-K002449/2020|EPI ISL 518038|B.1.1.57|South Africa|2020-07-17	0.0002373047	Africa
Africa|hCoV-19/DRC/998/2020|EPI ISL 429254|B.1|Democratic Republic of the Congo|2020-04-03	Africa|hCoV-19/South Africa/KRISP-K002449/2020|EPI ISL 518038|B.1.1.57|South Africa|2020-07-17	0.0003217495	Africa
Africa|hCoV-19/DRC/KN-0038/2020|EPI ISL 417434|B.1.128|Democratic Republic of the Congo|2020-03-14	Africa|hCoV-19/South Africa/KRISP-K002449/2020|EPI ISL 518038|B.1.1.57|South Africa|2020-07-17	0.0003559351	Africa
Africa|hCoV-19/DRC/KN-0054/2020|EPI ISL 417437|B.1.178|Democratic Republic of the Congo|2020-03-17	Africa|hCoV-19/South Africa/KRISP-K002449/2020|EPI ISL 518038|B.1.1.57|South Africa|2020-07-17	0.0002714197	Africa
Africa|hCoV-19/DRC/KN-0058/2020|EPI ISL 417438|B.1|Democratic Republic of the Congo|2020-03-17	Africa|hCoV-19/South Africa/KRISP-K002449/2020|EPI ISL 518038|B.1.1.57|South Africa|2020-07-17	0.0002393818	Africa
Africa|hCoV-19/DRC/KN-0060/2020|EPI ISL 417440|B.1|Democratic Republic of the Congo|2020-03-17	Africa|hCoV-19/South Africa/KRISP-K002449/2020|EPI ISL 518038|B.1.1.57|South Africa|2020-07-17	0.0002716371	Africa
Africa|hCoV-19/DRC/KN-0070/2020|EPI ISL 417441|B.1.178|Democratic Republic of the Congo|2020-03-17	Africa|hCoV-19/South Africa/KRISP-K002449/2020|EPI ISL 518038|B.1.1.57|South Africa|2020-07-17	0.0002429992	Africa
Africa|hCoV-19/DRC/KN-0072/2020|EPI ISL 417442|B.1.178|Democratic Republic of the Congo|2020-03-18	Africa|hCoV-19/South Africa/KRISP-K002449/2020|EPI ISL 518038|B.1.1.57|South Africa|2020-07-17	0.0002384312	Africa
Africa|hCoV-19/DRC/KN-13/2020|EPI ISL 414647|B.1|Democratic Republic of the Congo|2020-03-09	Africa|hCoV-19/South Africa/KRISP-K002449/2020|EPI ISL 518038|B.1.1.57|South Africa|2020-07-17	0.0002449512	Africa
Africa|hCoV-19/Egypt/Army-MCL001/2020|EPI ISL 510526|B.1|Egypt|2020-06-01	Africa|hCoV-19/South Africa/KRISP-K002449/2020|EPI ISL 518038|B.1.1.57|South Africa|2020-07-17	0.0003728112	Africa
Africa|hCoV-19/Egypt/C-CU001a-S1/2020|EPI ISL 529031|B.1.255|Egypt|2020-05-19	Africa|hCoV-19/South Africa/KRISP-K002449/2020|EPI ISL 518038|B.1.1.57|South Africa|2020-07-17	0.0004067958	Africa
Africa|hCoV-19/Egypt/C-CU002b-S3/2020|EPI ISL 529032|B.1.1.1|Egypt|2020-06-19	Africa|hCoV-19/South Africa/KRISP-K002449/2020|EPI ISL 518038|B.1.1.57|South Africa|2020-07-17	0.0004405922	Africa
Africa|hCoV-19/Egypt/C-VSVRI-SERVAC/2020|EPI ISL 528386|B.1.255|Egypt|2020-08-22	Africa|hCoV-19/South Africa/KRISP-K002449/2020|EPI ISL 518038|B.1.1.57|South Africa|2020-07-17	0.0002372323	Africa
Africa|hCoV-19/Egypt/CUNCI-7I028/2020|EPI ISL 524426|B.1.255|Egypt|2020-07-19	Africa|hCoV-19/South Africa/KRISP-K002449/2020|EPI ISL 518038|B.1.1.57|South Africa|2020-07-17	0.0002372323	Africa
Africa|hCoV-19/Egypt/CUNCI-HGC002/2020|EPI ISL 468045|B.1|Egypt|2020-05-02	Africa|hCoV-19/South Africa/KRISP-K002449/2020|EPI ISL 518038|B.1.1.57|South Africa|2020-07-17	0.0002374472	Africa
Africa|hCoV-19/Egypt/CUNCI-HGC004/2020|EPI ISL 468048|B.1|Egypt|2020-05-02	Africa|hCoV-19/South Africa/KRISP-K002449/2020|EPI ISL 518038|B.1.1.57|South Africa|2020-07-17	0.0002373828	Africa
Africa|hCoV-19/Egypt/CUNCI-HGC005/2020|EPI ISL 468052|B.1|Egypt|2020-05-02	Africa|hCoV-19/South Africa/KRISP-K002449/2020|EPI ISL 518038|B.1.1.57|South Africa|2020-07-17	0.0003052354	Africa
Africa|hCoV-19/Egypt/CUNCI-HGC006/2020|EPI ISL 468050|B.1|Egypt|2020-05-02	Africa|hCoV-19/South Africa/KRISP-K002449/2020|EPI ISL 518038|B.1.1.57|South Africa|2020-07-17	0.0003051775	Africa
Africa|hCoV-19/Egypt/CUNCI-HGC007-2/2020|EPI ISL 468054|B.1|Egypt|2020-05-02	Africa|hCoV-19/South Africa/KRISP-K002449/2020|EPI ISL 518038|B.1.1.57|South Africa|2020-07-17	0.0003390321	Africa
Africa|hCoV-19/Egypt/CUNCI-HGC007/2020|EPI ISL 468046|B.1|Egypt|2020-05-02	Africa|hCoV-19/South Africa/KRISP-K002449/2020|EPI ISL 518038|B.1.1.57|South Africa|2020-07-17	0.0003052292	Africa
Africa|hCoV-19/Egypt/CUNCI-HGC008/2020|EPI ISL 468044|B.1|Egypt|2020-05-02	Africa|hCoV-19/South Africa/KRISP-K002449/2020|EPI ISL 518038|B.1.1.57|South Africa|2020-07-17	0.0003052396	Africa
Africa|hCoV-19/Egypt/CUNCI-HGC009/2020|EPI ISL 468053|B.1|Egypt|2020-05-02	Africa|hCoV-19/South Africa/KRISP-K002449/2020|EPI ISL 518038|B.1.1.57|South Africa|2020-07-17	0.0002374794	Africa
Africa|hCoV-19/Egypt/CUNCI-HGC010/2020|EPI ISL 468055|B.1.247|Egypt|2020-05-02	Africa|hCoV-19/South Africa/KRISP-K002449/2020|EPI ISL 518038|B.1.1.57|South Africa|2020-07-17	0.0004748476	Africa
Africa|hCoV-19/Egypt/CUNCI-HGC011/2020|EPI ISL 468059|B.1|Egypt|2020-05-02	Africa|hCoV-19/South Africa/KRISP-K002449/2020|EPI ISL 518038|B.1.1.57|South Africa|2020-07-17	0.0003052572	Africa
Africa|hCoV-19/Egypt/CUNCI-HGC012/2020|EPI ISL 468051|B.1.255|Egypt|2020-05-02	Africa|hCoV-19/South Africa/KRISP-K002449/2020|EPI ISL 518038|B.1.1.57|South Africa|2020-07-17	0.0004409376	Africa
Africa|hCoV-19/Egypt/CUNCI-HGC013/2020|EPI ISL 468047|B.1.201|Egypt|2020-05-02	Africa|hCoV-19/South Africa/KRISP-K002449/2020|EPI ISL 518038|B.1.1.57|South Africa|2020-07-17	0.0003730895	Africa
Africa|hCoV-19/Egypt/CUNCI-HGC014/2020|EPI ISL 468060|B.1.5|Egypt|2020-05-02	Africa|hCoV-19/South Africa/KRISP-K002449/2020|EPI ISL 518038|B.1.1.57|South Africa|2020-07-17	0.0001695810	Africa
Africa|hCoV-19/Egypt/CUNCI-HGC015/2020|EPI ISL 468056|B.1|Egypt|2020-05-02	Africa|hCoV-19/South Africa/KRISP-K002449/2020|EPI ISL 518038|B.1.1.57|South Africa|2020-07-17	0.0001695752	Africa
Africa|hCoV-19/Egypt/CUNCI-HGC016/2020|EPI ISL 468058|B.1|Egypt|2020-05-02	Africa|hCoV-19/South Africa/KRISP-K002449/2020|EPI ISL 518038|B.1.1.57|South Africa|2020-07-17	0.0003058411	Africa
Africa|hCoV-19/Egypt/CUNCI-HGC021/2020|EPI ISL 468061|B.1|Egypt|2020-05-02	Africa|hCoV-19/South Africa/KRISP-K002449/2020|EPI ISL 518038|B.1.1.57|South Africa|2020-07-17	0.0003056884	Africa
Africa|hCoV-19/Egypt/CUNCI-HGC023/2020|EPI ISL 468057|B.1.5|Egypt|2020-05-02	Africa|hCoV-19/South Africa/KRISP-K002449/2020|EPI ISL 518038|B.1.1.57|South Africa|2020-07-17	0.0002035200	Africa
Africa|hCoV-19/Egypt/CUNCI-HGC028/2020|EPI ISL 468062|B.1|Egypt|2020-05-02	Africa|hCoV-19/South Africa/KRISP-K002449/2020|EPI ISL 518038|B.1.1.57|South Africa|2020-07-17	0.0003737359	Africa
Africa|hCoV-19/Egypt/CUNCI-HGC3I011/2020|EPI ISL 479697|B.1|Egypt|2020-06-02	Africa|hCoV-19/South Africa/KRISP-K002449/2020|EPI ISL 518038|B.1.1.57|South Africa|2020-07-17	0.0003050296	Africa
Africa|hCoV-19/Egypt/CUNCI-HGC3I012/2020|EPI ISL 479693|B.1.255|Egypt|2020-06-02	Africa|hCoV-19/South Africa/KRISP-K002449/2020|EPI ISL 518038|B.1.1.57|South Africa|2020-07-17	0.0004406088	Africa
Africa|hCoV-19/Egypt/CUNCI-HGC3I013/2020|EPI ISL 479694|B.1.201|Egypt|2020-06-02	Africa|hCoV-19/South Africa/KRISP-K002449/2020|EPI ISL 518038|B.1.1.57|South Africa|2020-07-17	0.0003728114	Africa
Africa|hCoV-19/Egypt/CUNCI-HGC3I014/2020|EPI ISL 479696|B.1.5|Egypt|2020-06-02	Africa|hCoV-19/South Africa/KRISP-K002449/2020|EPI ISL 518038|B.1.1.57|South Africa|2020-07-17	0.0001694488	Africa
Africa|hCoV-19/Egypt/CUNCI-HGC3I02/2020|EPI ISL 479686|B.1|Egypt|2020-06-02	Africa|hCoV-19/South Africa/KRISP-K002449/2020|EPI ISL 518038|B.1.1.57|South Africa|2020-07-17	0.0002711466	Africa
Africa|hCoV-19/Egypt/CUNCI-HGC3I023/2020|EPI ISL 479695|B.1.5|Egypt|2020-06-02	Africa|hCoV-19/South Africa/KRISP-K002449/2020|EPI ISL 518038|B.1.1.57|South Africa|2020-07-17	0.0002033682	Africa
Africa|hCoV-19/Egypt/CUNCI-HGC3I025/2020|EPI ISL 479691|B.1|Egypt|2020-06-02	Africa|hCoV-19/South Africa/KRISP-K002449/2020|EPI ISL 518038|B.1.1.57|South Africa|2020-07-17	0.0003389619	Africa
Africa|hCoV-19/Egypt/CUNCI-HGC3I03/2020|EPI ISL 479687|B.1|Egypt|2020-06-02	Africa|hCoV-19/South Africa/KRISP-K002449/2020|EPI ISL 518038|B.1.1.57|South Africa|2020-07-17	0.0003050017	Africa
Africa|hCoV-19/Egypt/CUNCI-HGC3I05/2020|EPI ISL 479690|B.1|Egypt|2020-06-02	Africa|hCoV-19/South Africa/KRISP-K002449/2020|EPI ISL 518038|B.1.1.57|South Africa|2020-07-17	0.0003050078	Africa
Africa|hCoV-19/Egypt/CUNCI-HGC3I06/2020|EPI ISL 479688|B.1|Egypt|2020-06-02	Africa|hCoV-19/South Africa/KRISP-K002449/2020|EPI ISL 518038|B.1.1.57|South Africa|2020-07-17	0.0003050120	Africa
Africa|hCoV-19/Egypt/CUNCI-HGC3I08/2020|EPI ISL 479698|B.1|Egypt|2020-06-02	Africa|hCoV-19/South Africa/KRISP-K002449/2020|EPI ISL 518038|B.1.1.57|South Africa|2020-07-17	0.0003050120	Africa
Africa|hCoV-19/Egypt/CUNCI-HGC3I09/2020|EPI ISL 479692|B.1|Egypt|2020-06-02	Africa|hCoV-19/South Africa/KRISP-K002449/2020|EPI ISL 518038|B.1.1.57|South Africa|2020-07-17	0.0002373023	Africa
Africa|hCoV-19/Egypt/CUNCI-HGC4I003/2020|EPI ISL 479699|B.1.1.247|Egypt|2020-06-02	Africa|hCoV-19/South Africa/KRISP-K002449/2020|EPI ISL 518038|B.1.1.57|South Africa|2020-07-17	0.0003050212	Africa
Africa|hCoV-19/Egypt/CUNCI-HGC4I004/2020|EPI ISL 479700|B.1.1.296|Egypt|2020-06-02	Africa|hCoV-19/South Africa/KRISP-K002449/2020|EPI ISL 518038|B.1.1.57|South Africa|2020-07-17	0.0002033144	Africa
Africa|hCoV-19/Egypt/CUNCI-HGC4I015/2020|EPI ISL 479728|B.1.1.123|Egypt|2020-06-02	Africa|hCoV-19/South Africa/KRISP-K002449/2020|EPI ISL 518038|B.1.1.57|South Africa|2020-07-17	0.0002372499	Africa
Africa|hCoV-19/Egypt/CUNCI-HGC4I022/2020|EPI ISL 479705|B.1.1|Egypt|2020-06-02	Africa|hCoV-19/South Africa/KRISP-K002449/2020|EPI ISL 518038|B.1.1.57|South Africa|2020-07-17	0.0003389194	Africa
Africa|hCoV-19/Egypt/CUNCI-HGC4I023/2020|EPI ISL 479729|B.1.1.247|Egypt|2020-06-02	Africa|hCoV-19/South Africa/KRISP-K002449/2020|EPI ISL 518038|B.1.1.57|South Africa|2020-07-17	0.0001694712	Africa
Africa|hCoV-19/Egypt/CUNCI-HGC4I025/2020|EPI ISL 479706|B.1.255|Egypt|2020-06-02	Africa|hCoV-19/South Africa/KRISP-K002449/2020|EPI ISL 518038|B.1.1.57|South Africa|2020-07-17	0.0003728152	Africa
Africa|hCoV-19/Egypt/CUNCI-HGC4I026/2020|EPI ISL 479702|B.1|Egypt|2020-06-02	Africa|hCoV-19/South Africa/KRISP-K002449/2020|EPI ISL 518038|B.1.1.57|South Africa|2020-07-17	0.0004410317	Africa
Africa|hCoV-19/Egypt/CUNCI-HGC4I029/2020|EPI ISL 479701|B.1.1.1|Egypt|2020-06-02	Africa|hCoV-19/South Africa/KRISP-K002449/2020|EPI ISL 518038|B.1.1.57|South Africa|2020-07-17	0.0003728151	Africa
Africa|hCoV-19/Egypt/CUNCI-HGC4I030/2020|EPI ISL 479703|B.1|Egypt|2020-06-02	Africa|hCoV-19/South Africa/KRISP-K002449/2020|EPI ISL 518038|B.1.1.57|South Africa|2020-07-17	0.0003728039	Africa
Africa|hCoV-19/Egypt/CUNCI-HGC4I031/2020|EPI ISL 479707|B.1.1.1|Egypt|2020-06-02	Africa|hCoV-19/South Africa/KRISP-K002449/2020|EPI ISL 518038|B.1.1.57|South Africa|2020-07-17	0.0004406072	Africa
Africa|hCoV-19/Egypt/CUNCI-HGC4I032/2020|EPI ISL 479709|B.1.1|Egypt|2020-06-02	Africa|hCoV-19/South Africa/KRISP-K002449/2020|EPI ISL 518038|B.1.1.57|South Africa|2020-07-17	0.0002034936	Africa
Africa|hCoV-19/Egypt/CUNCI-HGC4I033/2020|EPI ISL 479704|B.1|Egypt|2020-06-02	Africa|hCoV-19/South Africa/KRISP-K002449/2020|EPI ISL 518038|B.1.1.57|South Africa|2020-07-17	0.0002711649	Africa
Africa|hCoV-19/Egypt/CUNCI-HGC4I034/2020|EPI ISL 479708|B.1.255|Egypt|2020-06-02	Africa|hCoV-19/South Africa/KRISP-K002449/2020|EPI ISL 518038|B.1.1.57|South Africa|2020-07-17	0.0002372082	Africa
Africa|hCoV-19/Egypt/CUNCI-HGC5I001/2020|EPI ISL 479710|B.1.1|Egypt|2020-06-02	Africa|hCoV-19/South Africa/KRISP-K002449/2020|EPI ISL 518038|B.1.1.57|South Africa|2020-07-17	0.0000677898	Africa
Africa|hCoV-19/Egypt/CUNCI-HGC5I003/2020|EPI ISL 479711|B.1|Egypt|2020-06-02	Africa|hCoV-19/South Africa/KRISP-K002449/2020|EPI ISL 518038|B.1.1.57|South Africa|2020-07-17	0.0002372347	Africa
Africa|hCoV-19/Egypt/CUNCI-HGC5I010/2020|EPI ISL 479730|B.1.1|Egypt|2020-06-02	Africa|hCoV-19/South Africa/KRISP-K002449/2020|EPI ISL 518038|B.1.1.57|South Africa|2020-07-17	0.0001355852	Africa
Africa|hCoV-19/Egypt/CUNCI-HGC5I011/2020|EPI ISL 479712|B.1.1|Egypt|2020-06-02	Africa|hCoV-19/South Africa/KRISP-K002449/2020|EPI ISL 518038|B.1.1.57|South Africa|2020-07-17	0.0000677807	Africa
Africa|hCoV-19/Egypt/CUNCI-HGC5I012/2020|EPI ISL 479713|B.1.1|Egypt|2020-06-02	Africa|hCoV-19/South Africa/KRISP-K002449/2020|EPI ISL 518038|B.1.1.57|South Africa|2020-07-17	0.0001016455	Africa
Africa|hCoV-19/Egypt/CUNCI-HGC5I014/2020|EPI ISL 479714|B.1.255|Egypt|2020-06-02	Africa|hCoV-19/South Africa/KRISP-K002449/2020|EPI ISL 518038|B.1.1.57|South Africa|2020-07-17	0.0003728278	Africa
Africa|hCoV-19/Egypt/CUNCI-HGC5I015/2020|EPI ISL 475722|B.1.255|Egypt|2020-05-02	Africa|hCoV-19/South Africa/KRISP-K002449/2020|EPI ISL 518038|B.1.1.57|South Africa|2020-07-17	0.0004408268	Africa
Africa|hCoV-19/Egypt/CUNCI-HGC5I016/2020|EPI ISL 479731|B.1|Egypt|2020-06-02	Africa|hCoV-19/South Africa/KRISP-K002449/2020|EPI ISL 518038|B.1.1.57|South Africa|2020-07-17	0.0002711438	Africa
Africa|hCoV-19/Egypt/CUNCI-HGC5I022/2020|EPI ISL 479715|B.1.1|Egypt|2020-06-02	Africa|hCoV-19/South Africa/KRISP-K002449/2020|EPI ISL 518038|B.1.1.57|South Africa|2020-07-17	0.0001355347	Africa
Africa|hCoV-19/Egypt/CUNCI-HGC5I025/2020|EPI ISL 479716|A|Egypt|2020-06-02	Africa|hCoV-19/South Africa/KRISP-K002449/2020|EPI ISL 518038|B.1.1.57|South Africa|2020-07-17	0.0002037501	Africa
Africa|hCoV-19/Egypt/CUNCI-HGC5I026/2020|EPI ISL 479735|B.1.5|Egypt|2020-06-02	Africa|hCoV-19/South Africa/KRISP-K002449/2020|EPI ISL 518038|B.1.1.57|South Africa|2020-07-17	0.0003729959	Africa
Africa|hCoV-19/Egypt/CUNCI-HGC5I029/2020|EPI ISL 479734|B.1|Egypt|2020-06-02	Africa|hCoV-19/South Africa/KRISP-K002449/2020|EPI ISL 518038|B.1.1.57|South Africa|2020-07-17	0.0002711833	Africa
Africa|hCoV-19/Egypt/CUNCI-HGC5I030/2020|EPI ISL 479721|B.1.5|Egypt|2020-06-02	Africa|hCoV-19/South Africa/KRISP-K002449/2020|EPI ISL 518038|B.1.1.57|South Africa|2020-07-17	0.0001694718	Africa
Africa|hCoV-19/Egypt/CUNCI-HGC5I033/2020|EPI ISL 479717|B.1.5|Egypt|2020-06-02	Africa|hCoV-19/South Africa/KRISP-K002449/2020|EPI ISL 518038|B.1.1.57|South Africa|2020-07-17	0.0001355898	Africa
Africa|hCoV-19/Egypt/CUNCI-HGC5I034/2020|EPI ISL 479720|B.1.5|Egypt|2020-06-02	Africa|hCoV-19/South Africa/KRISP-K002449/2020|EPI ISL 518038|B.1.1.57|South Africa|2020-07-17	0.0002033261	Africa
Africa|hCoV-19/Egypt/CUNCI-HGC6I002/2020|EPI ISL 479719|B.1.1.1|Egypt|2020-06-02	Africa|hCoV-19/South Africa/KRISP-K002449/2020|EPI ISL 518038|B.1.1.57|South Africa|2020-07-17	0.0003388930	Africa
Africa|hCoV-19/Egypt/CUNCI-HGC6I003/2020|EPI ISL 479718|B.1.5|Egypt|2020-06-02	Africa|hCoV-19/South Africa/KRISP-K002449/2020|EPI ISL 518038|B.1.1.57|South Africa|2020-07-17	0.0002711401	Africa
Africa|hCoV-19/Egypt/CUNCI-HGC6I007/2020|EPI ISL 479722|B.1|Egypt|2020-06-02	Africa|hCoV-19/South Africa/KRISP-K002449/2020|EPI ISL 518038|B.1.1.57|South Africa|2020-07-17	0.0002033889	Africa
Africa|hCoV-19/Egypt/CUNCI-HGC6I010/2020|EPI ISL 478672|B.1|Egypt|2020-06-02	Africa|hCoV-19/South Africa/KRISP-K002449/2020|EPI ISL 518038|B.1.1.57|South Africa|2020-07-17	0.0003727862	Africa
Africa|hCoV-19/Egypt/CUNCI-HGC6I011/2020|EPI ISL 479727|A|Egypt|2020-06-02	Africa|hCoV-19/South Africa/KRISP-K002449/2020|EPI ISL 518038|B.1.1.57|South Africa|2020-07-17	0.0007119965	Africa
Africa|hCoV-19/Egypt/CUNCI-HGC6I015/2020|EPI ISL 479725|B.1.1|Egypt|2020-06-02	Africa|hCoV-19/South Africa/KRISP-K002449/2020|EPI ISL 518038|B.1.1.57|South Africa|2020-07-17	0.0002371898	Africa
Africa|hCoV-19/Egypt/CUNCI-HGC6I016/2020|EPI ISL 475723|B.1.247|Egypt|2020-06-02	Africa|hCoV-19/South Africa/KRISP-K002449/2020|EPI ISL 518038|B.1.1.57|South Africa|2020-07-17	0.0004749299	Africa
Africa|hCoV-19/Egypt/CUNCI-HGC6I024/2020|EPI ISL 479732|B.1.1.247|Egypt|2020-06-02	Africa|hCoV-19/South Africa/KRISP-K002449/2020|EPI ISL 518038|B.1.1.57|South Africa|2020-07-17	0.0002035468	Africa
Africa|hCoV-19/Egypt/CUNCI-HGC6I026/2020|EPI ISL 479724|B.1.1.1|Egypt|2020-06-02	Africa|hCoV-19/South Africa/KRISP-K002449/2020|EPI ISL 518038|B.1.1.57|South Africa|2020-07-17	0.0003727898	Africa
Africa|hCoV-19/Egypt/CUNCI-HGC6I029/2020|EPI ISL 477161|B.1.255|Egypt|2020-06-02	Africa|hCoV-19/South Africa/KRISP-K002449/2020|EPI ISL 518038|B.1.1.57|South Africa|2020-07-17	0.0003728025	Africa
Africa|hCoV-19/Egypt/CUNCI-HGC6I031/2020|EPI ISL 475724|B.1.1.1|Egypt|2020-06-02	Africa|hCoV-19/South Africa/KRISP-K002449/2020|EPI ISL 518038|B.1.1.57|South Africa|2020-07-17	0.0003390918	Africa
Africa|hCoV-19/Egypt/CUNCI-HGC6I032/2020|EPI ISL 479733|B.1.1.1|Egypt|2020-06-02	Africa|hCoV-19/South Africa/KRISP-K002449/2020|EPI ISL 518038|B.1.1.57|South Africa|2020-07-17	0.0003389390	Africa
Africa|hCoV-19/Egypt/CUNCI-HGC6I033/2020|EPI ISL 479723|B.1.1.1|Egypt|2020-06-02	Africa|hCoV-19/South Africa/KRISP-K002449/2020|EPI ISL 518038|B.1.1.57|South Africa|2020-07-17	0.0003389241	Africa
Africa|hCoV-19/Egypt/CUNCI-HGC7I01/2020|EPI ISL 529141|B.1|Egypt|2020-07-19	Africa|hCoV-19/South Africa/KRISP-K002449/2020|EPI ISL 518038|B.1.1.57|South Africa|2020-07-17	0.0004067612	Africa
Africa|hCoV-19/Egypt/CUNCI-HGC7I02/2020|EPI ISL 529142|A|Egypt|2020-07-19	Africa|hCoV-19/South Africa/KRISP-K002449/2020|EPI ISL 518038|B.1.1.57|South Africa|2020-07-17	0.0006781241	Africa
Africa|hCoV-19/Egypt/CUNCI-HGC7I07/2020|EPI ISL 529145|B.1|Egypt|2020-07-19	Africa|hCoV-19/South Africa/KRISP-K002449/2020|EPI ISL 518038|B.1.1.57|South Africa|2020-07-17	0.0003728657	Africa
Africa|hCoV-19/Egypt/EGY-020/2020|EPI ISL 526975|B.1|Egypt|2020-08-14	Africa|hCoV-19/South Africa/KRISP-K002449/2020|EPI ISL 518038|B.1.1.57|South Africa|2020-07-17	0.0003728114	Africa
Africa|hCoV-19/Egypt/EGY-041/2020|EPI ISL 526997|B.1|Egypt|2020-08-22	Africa|hCoV-19/South Africa/KRISP-K002449/2020|EPI ISL 518038|B.1.1.57|South Africa|2020-07-17	0.0003728114	Africa
Africa|hCoV-19/Egypt/EGY-S031/2020|EPI ISL 526986|B.1|Egypt|2020-08-17	Africa|hCoV-19/South Africa/KRISP-K002449/2020|EPI ISL 518038|B.1.1.57|South Africa|2020-07-17	0.0003728114	Africa
Africa|hCoV-19/Egypt/HCoV2-Egy-002/2020|EPI ISL 510532|B.1|Egypt|2020-06-02	Africa|hCoV-19/South Africa/KRISP-K002449/2020|EPI ISL 518038|B.1.1.57|South Africa|2020-07-17	0.0003728114	Africa
Africa|hCoV-19/Egypt/MASRI-005/2020|EPI ISL 482759|B.1|Egypt|2020-04-30	Africa|hCoV-19/South Africa/KRISP-K002449/2020|EPI ISL 518038|B.1.1.57|South Africa|2020-07-17	0.0002372034	Africa
Africa|hCoV-19/Egypt/MASRI-007/2020|EPI ISL 482760|B.1|Egypt|2020-04-28	Africa|hCoV-19/South Africa/KRISP-K002449/2020|EPI ISL 518038|B.1.1.57|South Africa|2020-07-17	0.0003051909	Africa
Africa|hCoV-19/Egypt/MASRI-008/2020|EPI ISL 482761|B.1|Egypt|2020-04-30	Africa|hCoV-19/South Africa/KRISP-K002449/2020|EPI ISL 518038|B.1.1.57|South Africa|2020-07-17	0.0002386369	Africa
Africa|hCoV-19/Egypt/MASRI-009/2020|EPI ISL 483035|A|Egypt|2020-04-30	Africa|hCoV-19/South Africa/KRISP-K002449/2020|EPI ISL 518038|B.1.1.57|South Africa|2020-07-17	0.0005423541	Africa
Africa|hCoV-19/Egypt/MASRI-011/2020|EPI ISL 482762|B.1|Egypt|2020-05-05	Africa|hCoV-19/South Africa/KRISP-K002449/2020|EPI ISL 518038|B.1.1.57|South Africa|2020-07-17	0.0003050564	Africa
Africa|hCoV-19/Egypt/MASRI-012/2020|EPI ISL 482763|B.1|Egypt|2020-05-05	Africa|hCoV-19/South Africa/KRISP-K002449/2020|EPI ISL 518038|B.1.1.57|South Africa|2020-07-17	0.0002033131	Africa
Africa|hCoV-19/Egypt/MASRI-014/2020|EPI ISL 482765|B.1|Egypt|2020-04-30	Africa|hCoV-19/South Africa/KRISP-K002449/2020|EPI ISL 518038|B.1.1.57|South Africa|2020-07-17	0.0004406924	Africa
Africa|hCoV-19/Egypt/MASRI-015/2020|EPI ISL 482766|B.1.36|Egypt|2020-05-11	Africa|hCoV-19/South Africa/KRISP-K002449/2020|EPI ISL 518038|B.1.1.57|South Africa|2020-07-17	0.0005084429	Africa
Africa|hCoV-19/Egypt/MASRI-016/2020|EPI ISL 482767|B.1|Egypt|2020-05-11	Africa|hCoV-19/South Africa/KRISP-K002449/2020|EPI ISL 518038|B.1.1.57|South Africa|2020-07-17	0.0004409913	Africa
Africa|hCoV-19/Egypt/MASRI-018/2020|EPI ISL 483036|A|Egypt|2020-05-10	Africa|hCoV-19/South Africa/KRISP-K002449/2020|EPI ISL 518038|B.1.1.57|South Africa|2020-07-17	0.0006828694	Africa
Africa|hCoV-19/Egypt/MASRI-020/2020|EPI ISL 483037|B.1|Egypt|2020-05-13	Africa|hCoV-19/South Africa/KRISP-K002449/2020|EPI ISL 518038|B.1.1.57|South Africa|2020-07-17	0.0005137250	Africa
Africa|hCoV-19/Egypt/MASRI-022/2020|EPI ISL 482768|B.1.255|Egypt|2020-05-13	Africa|hCoV-19/South Africa/KRISP-K002449/2020|EPI ISL 518038|B.1.1.57|South Africa|2020-07-17	0.0004413235	Africa
Africa|hCoV-19/Egypt/MASRI-023/2020|EPI ISL 482769|B.1|Egypt|2020-05-11	Africa|hCoV-19/South Africa/KRISP-K002449/2020|EPI ISL 518038|B.1.1.57|South Africa|2020-07-17	0.0002374761	Africa
Africa|hCoV-19/Egypt/MASRI-024/2020|EPI ISL 482770|B.1|Egypt|2020-05-11	Africa|hCoV-19/South Africa/KRISP-K002449/2020|EPI ISL 518038|B.1.1.57|South Africa|2020-07-17	0.0003050048	Africa
Africa|hCoV-19/Egypt/MASRI-025/2020|EPI ISL 482771|B.1|Egypt|2020-05-10	Africa|hCoV-19/South Africa/KRISP-K002449/2020|EPI ISL 518038|B.1.1.57|South Africa|2020-07-17	0.0004408163	Africa
Africa|hCoV-19/Egypt/MASRI-026/2020|EPI ISL 482772|B.1|Egypt|2020-05-10	Africa|hCoV-19/South Africa/KRISP-K002449/2020|EPI ISL 518038|B.1.1.57|South Africa|2020-07-17	0.0003728694	Africa
Africa|hCoV-19/Egypt/MASRI-027/2020|EPI ISL 482773|B.1.1.123|Egypt|2020-05-08	Africa|hCoV-19/South Africa/KRISP-K002449/2020|EPI ISL 518038|B.1.1.57|South Africa|2020-07-17	0.0001697744	Africa
Africa|hCoV-19/Egypt/MASRI-028/2020|EPI ISL 483038|B.1|Egypt|2020-05-13	Africa|hCoV-19/South Africa/KRISP-K002449/2020|EPI ISL 518038|B.1.1.57|South Africa|2020-07-17	0.0003728077	Africa
Africa|hCoV-19/Egypt/MASRI-029/2020|EPI ISL 482774|B.1|Egypt|2020-05-13	Africa|hCoV-19/South Africa/KRISP-K002449/2020|EPI ISL 518038|B.1.1.57|South Africa|2020-07-17	0.0003050151	Africa
Africa|hCoV-19/Egypt/MASRI-10/2020|EPI ISL 475752|B.1.255|Egypt|2020-05	Africa|hCoV-19/South Africa/KRISP-K002449/2020|EPI ISL 518038|B.1.1.57|South Africa|2020-07-17	0.0004068301	Africa
Africa|hCoV-19/Egypt/MASRI-11/2020|EPI ISL 475753|B.1.36|Egypt|2020-05	Africa|hCoV-19/South Africa/KRISP-K002449/2020|EPI ISL 518038|B.1.1.57|South Africa|2020-07-17	0.0005423447	Africa
Africa|hCoV-19/Egypt/MASRI-14/2020|EPI ISL 475749|B.1|Egypt|2020-05	Africa|hCoV-19/South Africa/KRISP-K002449/2020|EPI ISL 518038|B.1.1.57|South Africa|2020-07-17	0.0002711190	Africa
Africa|hCoV-19/Egypt/MASRI-15/2020|EPI ISL 475750|B.1.1|Egypt|2020-05	Africa|hCoV-19/South Africa/KRISP-K002449/2020|EPI ISL 518038|B.1.1.57|South Africa|2020-07-17	0.0004093208	Africa
Africa|hCoV-19/Egypt/MASRI-2/2020|EPI ISL 475745|B.1|Egypt|2020-05	Africa|hCoV-19/South Africa/KRISP-K002449/2020|EPI ISL 518038|B.1.1.57|South Africa|2020-07-17	0.0003049944	Africa
Africa|hCoV-19/Egypt/MASRI-3/2020|EPI ISL 475746|A|Egypt|2020-05	Africa|hCoV-19/South Africa/KRISP-K002449/2020|EPI ISL 518038|B.1.1.57|South Africa|2020-07-17	0.0005763000	Africa
Africa|hCoV-19/Egypt/MASRI-6/2020|EPI ISL 475747|B.1.255|Egypt|2020-05	Africa|hCoV-19/South Africa/KRISP-K002449/2020|EPI ISL 518038|B.1.1.57|South Africa|2020-07-17	0.0003049944	Africa
Africa|hCoV-19/Egypt/MASRI-9/2020|EPI ISL 475751|B.1.1.1|Egypt|2020-05	Africa|hCoV-19/South Africa/KRISP-K002449/2020|EPI ISL 518038|B.1.1.57|South Africa|2020-07-17	0.0004746336	Africa
Africa|hCoV-19/Egypt/NRC-01/2020|EPI ISL 430820|B.1|Egypt|2020-03-18	Africa|hCoV-19/South Africa/KRISP-K002449/2020|EPI ISL 518038|B.1.1.57|South Africa|2020-07-17	0.0002722111	Africa
Africa|hCoV-19/Egypt/NRC-03/2020|EPI ISL 430819|B.1.246|Egypt|2020-03-18	Africa|hCoV-19/South Africa/KRISP-K002449/2020|EPI ISL 518038|B.1.1.57|South Africa|2020-07-17	0.0003060344	Africa
Africa|hCoV-19/Gabon/ITM-K011/2020|EPI ISL 539573|A|Gabon|2020-03-22	Africa|hCoV-19/South Africa/KRISP-K002449/2020|EPI ISL 518038|B.1.1.57|South Africa|2020-07-17	0.0005084346	Africa
Africa|hCoV-19/Gabon/ITM-K023/2020|EPI ISL 539574|B.1.178|Gabon|2020-03-27	Africa|hCoV-19/South Africa/KRISP-K002449/2020|EPI ISL 518038|B.1.1.57|South Africa|2020-07-17	0.0002710952	Africa
Africa|hCoV-19/Gabon/ITM-K027/2020|EPI ISL 539575|A|Gabon|2020-03-27	Africa|hCoV-19/South Africa/KRISP-K002449/2020|EPI ISL 518038|B.1.1.57|South Africa|2020-07-17	0.0005084225	Africa
Africa|hCoV-19/Gabon/ITM-K028/2020|EPI ISL 539576|B.1.292|Gabon|2020-03-27	Africa|hCoV-19/South Africa/KRISP-K002449/2020|EPI ISL 518038|B.1.1.57|South Africa|2020-07-17	0.0002711006	Africa
Africa|hCoV-19/Gambia/0214/2020|EPI ISL 471158|B.1|Gambia|2020-03-29	Africa|hCoV-19/South Africa/KRISP-K002449/2020|EPI ISL 518038|B.1.1.57|South Africa|2020-07-17	0.0002376042	Africa
Africa|hCoV-19/Gambia/0268/2020|EPI ISL 471159|B.1.1|Gambia|2020-03-21	Africa|hCoV-19/South Africa/KRISP-K002449/2020|EPI ISL 518038|B.1.1.57|South Africa|2020-07-17	0.0001026339	Africa
Africa|hCoV-19/Gambia/0278/2020|EPI ISL 471160|B.1.1|Gambia|2020-03-20	Africa|hCoV-19/South Africa/KRISP-K002449/2020|EPI ISL 518038|B.1.1.57|South Africa|2020-07-17	0.0001027851	Africa
Africa|hCoV-19/Gambia/0528/2020|EPI ISL 471161|B.1.1.293|Gambia|2020-04-30	Africa|hCoV-19/South Africa/KRISP-K002449/2020|EPI ISL 518038|B.1.1.57|South Africa|2020-07-17	0.0001390212	Africa
Africa|hCoV-19/Gambia/0531/2020|EPI ISL 471162|B.1.1.293|Gambia|2020-04-30	Africa|hCoV-19/South Africa/KRISP-K002449/2020|EPI ISL 518038|B.1.1.57|South Africa|2020-07-17	0.0001390309	Africa
Africa|hCoV-19/Gambia/0536/2020|EPI ISL 471163|B.1.1.293|Gambia|2020-04-30	Africa|hCoV-19/South Africa/KRISP-K002449/2020|EPI ISL 518038|B.1.1.57|South Africa|2020-07-17	0.0001355269	Africa
Africa|hCoV-19/Gambia/0547/2020|EPI ISL 471164|B.1.1.293|Gambia|2020-04-30	Africa|hCoV-19/South Africa/KRISP-K002449/2020|EPI ISL 518038|B.1.1.57|South Africa|2020-07-17	0.0001357430	Africa
Africa|hCoV-19/Gambia/0548/2020|EPI ISL 471165|B.1.5|Gambia|2020-04-30	Africa|hCoV-19/South Africa/KRISP-K002449/2020|EPI ISL 518038|B.1.1.57|South Africa|2020-07-17	0.0001052327	Africa
Africa|hCoV-19/Gambia/1090/2020|EPI ISL 471166|B.1.1|Gambia|2020-05-04	Africa|hCoV-19/South Africa/KRISP-K002449/2020|EPI ISL 518038|B.1.1.57|South Africa|2020-07-17	0.0001708007	Africa
Africa|hCoV-19/Gambia/1094/2020|EPI ISL 471167|B.1.1.293|Gambia|2020-05-04	Africa|hCoV-19/South Africa/KRISP-K002449/2020|EPI ISL 518038|B.1.1.57|South Africa|2020-07-17	0.0001355269	Africa
Africa|hCoV-19/Gambia/1251/2020|EPI ISL 471168|B.1.1.293|Gambia|2020-05-07	Africa|hCoV-19/South Africa/KRISP-K002449/2020|EPI ISL 518038|B.1.1.57|South Africa|2020-07-17	0.0001390212	Africa
Africa|hCoV-19/Gambia/1264/2020|EPI ISL 471169|B.1.1|Gambia|2020-05-07	Africa|hCoV-19/South Africa/KRISP-K002449/2020|EPI ISL 518038|B.1.1.57|South Africa|2020-07-17	0.0001024937	Africa
Africa|hCoV-19/Gambia/1271/2020|EPI ISL 471170|B.1.1|Gambia|2020-05-07	Africa|hCoV-19/South Africa/KRISP-K002449/2020|EPI ISL 518038|B.1.1.57|South Africa|2020-07-17	0.0001026269	Africa
Africa|hCoV-19/Gambia/1277/2020|EPI ISL 471171|B.1.1.293|Gambia|2020-05-07	Africa|hCoV-19/South Africa/KRISP-K002449/2020|EPI ISL 518038|B.1.1.57|South Africa|2020-07-17	0.0001355269	Africa
Africa|hCoV-19/Gambia/3668/2020|EPI ISL 560992|B.1.5.12|Gambia|2020-07-30	Africa|hCoV-19/South Africa/KRISP-K002449/2020|EPI ISL 518038|B.1.1.57|South Africa|2020-07-17	0.0004439047	Africa
Africa|hCoV-19/Gambia/3670/2020|EPI ISL 560993|B.1.5.12|Gambia|2020-07-30	Africa|hCoV-19/South Africa/KRISP-K002449/2020|EPI ISL 518038|B.1.1.57|South Africa|2020-07-17	0.0004475719	Africa
Africa|hCoV-19/Gambia/3671/2020|EPI ISL 560994|B.1.1.293|Gambia|2020-07-30	Africa|hCoV-19/South Africa/KRISP-K002449/2020|EPI ISL 518038|B.1.1.57|South Africa|2020-07-17	0.0002048321	Africa
Africa|hCoV-19/Gambia/3673/2020|EPI ISL 560995|B.1.5|Gambia|2020-07-30	Africa|hCoV-19/South Africa/KRISP-K002449/2020|EPI ISL 518038|B.1.1.57|South Africa|2020-07-17	0.0002048712	Africa
Africa|hCoV-19/Gambia/3676/2020|EPI ISL 560996|B.1.5|Gambia|2020-07-30	Africa|hCoV-19/South Africa/KRISP-K002449/2020|EPI ISL 518038|B.1.1.57|South Africa|2020-07-17	0.0002085870	Africa
Africa|hCoV-19/Gambia/3678/2020|EPI ISL 560997|B.1.292|Gambia|2020-07-30	Africa|hCoV-19/South Africa/KRISP-K002449/2020|EPI ISL 518038|B.1.1.57|South Africa|2020-07-17	0.0003050048	Africa
Africa|hCoV-19/Gambia/3679/2020|EPI ISL 560998|B.1.5.12|Gambia|2020-07-30	Africa|hCoV-19/South Africa/KRISP-K002449/2020|EPI ISL 518038|B.1.1.57|South Africa|2020-07-17	0.0003787315	Africa
Africa|hCoV-19/Gambia/3680/2020|EPI ISL 560999|B.1.5|Gambia|2020-07-30	Africa|hCoV-19/South Africa/KRISP-K002449/2020|EPI ISL 518038|B.1.1.57|South Africa|2020-07-17	0.0002086668	Africa
Africa|hCoV-19/Gambia/3683/2020|EPI ISL 561000|B.1.292|Gambia|2020-07-30	Africa|hCoV-19/South Africa/KRISP-K002449/2020|EPI ISL 518038|B.1.1.57|South Africa|2020-07-17	0.0003389011	Africa
Africa|hCoV-19/Gambia/3703/2020|EPI ISL 561001|B.1.5.12|Gambia|2020-07-30	Africa|hCoV-19/South Africa/KRISP-K002449/2020|EPI ISL 518038|B.1.1.57|South Africa|2020-07-17	0.0003728076	Africa
Africa|hCoV-19/Gambia/3717/2020|EPI ISL 561002|B.1.5|Gambia|2020-07-30	Africa|hCoV-19/South Africa/KRISP-K002449/2020|EPI ISL 518038|B.1.1.57|South Africa|2020-07-17	0.0002409919	Africa
Africa|hCoV-19/Gambia/3724/2020|EPI ISL 561003|B.1.5.12|Gambia|2020-07-30	Africa|hCoV-19/South Africa/KRISP-K002449/2020|EPI ISL 518038|B.1.1.57|South Africa|2020-07-17	0.0003728076	Africa
Africa|hCoV-19/Gambia/3725/2020|EPI ISL 561004|B.1.1.293|Gambia|2020-07-30	Africa|hCoV-19/South Africa/KRISP-K002449/2020|EPI ISL 518038|B.1.1.57|South Africa|2020-07-17	0.0002710942	Africa
Africa|hCoV-19/Gambia/3728/2020|EPI ISL 561005|B.1.5|Gambia|2020-07-30	Africa|hCoV-19/South Africa/KRISP-K002449/2020|EPI ISL 518038|B.1.1.57|South Africa|2020-07-17	0.0001774644	Africa
Africa|hCoV-19/Gambia/3729/2020|EPI ISL 561006|B.1.5.12|Gambia|2020-07-30	Africa|hCoV-19/South Africa/KRISP-K002449/2020|EPI ISL 518038|B.1.1.57|South Africa|2020-07-17	0.0003050018	Africa
Africa|hCoV-19/Gambia/3732/2020|EPI ISL 561007|B.1.5|Gambia|2020-07-30	Africa|hCoV-19/South Africa/KRISP-K002449/2020|EPI ISL 518038|B.1.1.57|South Africa|2020-07-17	0.0002411662	Africa
Africa|hCoV-19/Gambia/3735/2020|EPI ISL 561008|B.1.5|Gambia|2020-07-30	Africa|hCoV-19/South Africa/KRISP-K002449/2020|EPI ISL 518038|B.1.1.57|South Africa|2020-07-17	0.0001738068	Africa
Africa|hCoV-19/Gambia/3737/2020|EPI ISL 561009|B.1.1.293|Gambia|2020-07-30	Africa|hCoV-19/South Africa/KRISP-K002449/2020|EPI ISL 518038|B.1.1.57|South Africa|2020-07-17	0.0002712320	Africa
Africa|hCoV-19/Gambia/3741/2020|EPI ISL 561010|B.1.5.12|Gambia|2020-07-30	Africa|hCoV-19/South Africa/KRISP-K002449/2020|EPI ISL 518038|B.1.1.57|South Africa|2020-07-17	0.0003098275	Africa
Africa|hCoV-19/Gambia/3743/2020|EPI ISL 561011|B.1.5.12|Gambia|2020-07-30	Africa|hCoV-19/South Africa/KRISP-K002449/2020|EPI ISL 518038|B.1.1.57|South Africa|2020-07-17	0.0004406253	Africa
Africa|hCoV-19/Gambia/3749/2020|EPI ISL 561012|B.1.5.12|Gambia|2020-07-30	Africa|hCoV-19/South Africa/KRISP-K002449/2020|EPI ISL 518038|B.1.1.57|South Africa|2020-07-17	0.0003727950	Africa
Africa|hCoV-19/Gambia/3761/2020|EPI ISL 561013|B.1.5.12|Gambia|2020-07-30	Africa|hCoV-19/South Africa/KRISP-K002449/2020|EPI ISL 518038|B.1.1.57|South Africa|2020-07-17	0.0003727950	Africa
Africa|hCoV-19/Gambia/3772/2020|EPI ISL 561025|B.1.5|Gambia|2020-07-30	Africa|hCoV-19/South Africa/KRISP-K002449/2020|EPI ISL 518038|B.1.1.57|South Africa|2020-07-17	0.0002108962	Africa
Africa|hCoV-19/Gambia/GC19-015/2020|EPI ISL 428855|B.1.1.8|Gambia|2020-03-17	Africa|hCoV-19/South Africa/KRISP-K002449/2020|EPI ISL 518038|B.1.1.57|South Africa|2020-07-17	0.0001355210	Africa
Africa|hCoV-19/Gambia/GC19-026/2020|EPI ISL 428856|B.6|Gambia|2020-03-21	Africa|hCoV-19/South Africa/KRISP-K002449/2020|EPI ISL 518038|B.1.1.57|South Africa|2020-07-17	0.0004745163	Africa
Africa|hCoV-19/Gambia/GC19-029/2020|EPI ISL 428857|B.1|Gambia|2020-04-20	Africa|hCoV-19/South Africa/KRISP-K002449/2020|EPI ISL 518038|B.1.1.57|South Africa|2020-07-17	0.0002711125	Africa
Africa|hCoV-19/Gambia/GC19-0479/2020|EPI ISL 561015|B.1.1.293|Gambia|2020-04-29	Africa|hCoV-19/South Africa/KRISP-K002449/2020|EPI ISL 518038|B.1.1.57|South Africa|2020-07-17	0.0001062838	Africa
Africa|hCoV-19/Gambia/GC19-0544/2020|EPI ISL 561016|B.1.5|Gambia|2020-05-01	Africa|hCoV-19/South Africa/KRISP-K002449/2020|EPI ISL 518038|B.1.1.57|South Africa|2020-07-17	0.0001058181	Africa
Africa|hCoV-19/Gambia/GC19-1385/2020|EPI ISL 561018|B.1.5|Gambia|2020-05-12	Africa|hCoV-19/South Africa/KRISP-K002449/2020|EPI ISL 518038|B.1.1.57|South Africa|2020-07-17	0.0001069838	Africa
Africa|hCoV-19/Gambia/GC19-1503/2020|EPI ISL 561021|B.1.1|Gambia|2020-05-14	Africa|hCoV-19/South Africa/KRISP-K002449/2020|EPI ISL 518038|B.1.1.57|South Africa|2020-07-17	0.0002032983	Africa
Africa|hCoV-19/Gambia/GC19-1527/2020|EPI ISL 561022|B.1.1.293|Gambia|2020-05-16	Africa|hCoV-19/South Africa/KRISP-K002449/2020|EPI ISL 518038|B.1.1.57|South Africa|2020-07-17	0.0001355406	Africa
Africa|hCoV-19/Gambia/GC19-1533/2020|EPI ISL 561023|B.1.1.264|Gambia|2020-05-16	Africa|hCoV-19/South Africa/KRISP-K002449/2020|EPI ISL 518038|B.1.1.57|South Africa|2020-07-17	0.0001404857	Africa
Africa|hCoV-19/Gambia/GC19-1572/2020|EPI ISL 561014|B.1.1|Gambia|2020-05-20	Africa|hCoV-19/South Africa/KRISP-K002449/2020|EPI ISL 518038|B.1.1.57|South Africa|2020-07-17	0.0001054807	Africa
Africa|hCoV-19/Gambia/GC19-1575/2020|EPI ISL 561026|B.1.1|Gambia|2020-05-20	Africa|hCoV-19/South Africa/KRISP-K002449/2020|EPI ISL 518038|B.1.1.57|South Africa|2020-07-17	0.0002099924	Africa
Africa|hCoV-19/Gambia/GC19-1606/2020|EPI ISL 561027|B.1.1|Gambia|2020-05-20	Africa|hCoV-19/South Africa/KRISP-K002449/2020|EPI ISL 518038|B.1.1.57|South Africa|2020-07-17	0.0001404904	Africa
Africa|hCoV-19/Gambia/GC19-1706/2020|EPI ISL 561028|B.1.5|Gambia|2020-05-22	Africa|hCoV-19/South Africa/KRISP-K002449/2020|EPI ISL 518038|B.1.1.57|South Africa|2020-07-17	0.0001058775	Africa
Africa|hCoV-19/Gambia/GC19-1814/2020|EPI ISL 561032|B.1.5|Gambia|2020-05-28	Africa|hCoV-19/South Africa/KRISP-K002449/2020|EPI ISL 518038|B.1.1.57|South Africa|2020-07-17	0.0001069455	Africa
Africa|hCoV-19/Gambia/GC19-1818/2020|EPI ISL 561034|B.1.1|Gambia|2020-05-28	Africa|hCoV-19/South Africa/KRISP-K002449/2020|EPI ISL 518038|B.1.1.57|South Africa|2020-07-17	0.0002033119	Africa
Africa|hCoV-19/Gambia/GC19-1983/2020|EPI ISL 561038|B.1.1|Gambia|2020-06-07	Africa|hCoV-19/South Africa/KRISP-K002449/2020|EPI ISL 518038|B.1.1.57|South Africa|2020-07-17	0.0002033055	Africa
Africa|hCoV-19/Gambia/GC19-2197/2020|EPI ISL 561040|B.1.292|Gambia|2020-06-26	Africa|hCoV-19/South Africa/KRISP-K002449/2020|EPI ISL 518038|B.1.1.57|South Africa|2020-07-17	0.0003074949	Africa
Africa|hCoV-19/Gambia/GC19-2427/2020|EPI ISL 561105|B.1.1.293|Gambia|2020-07-21	Africa|hCoV-19/South Africa/KRISP-K002449/2020|EPI ISL 518038|B.1.1.57|South Africa|2020-07-17	0.0002372428	Africa
Africa|hCoV-19/Gambia/GC19-2443/2020|EPI ISL 561106|B.1.5|Gambia|2020-07-21	Africa|hCoV-19/South Africa/KRISP-K002449/2020|EPI ISL 518038|B.1.1.57|South Africa|2020-07-17	0.0001783249	Africa
Africa|hCoV-19/Gambia/GC19-2450/2020|EPI ISL 561107|B.1.5.12|Gambia|2020-07-21	Africa|hCoV-19/South Africa/KRISP-K002449/2020|EPI ISL 518038|B.1.1.57|South Africa|2020-07-17	0.0003728128	Africa
Africa|hCoV-19/Gambia/GC19-2459/2020|EPI ISL 561108|B.1.1.293|Gambia|2020-07-21	Africa|hCoV-19/South Africa/KRISP-K002449/2020|EPI ISL 518038|B.1.1.57|South Africa|2020-07-17	0.0002049910	Africa
Africa|hCoV-19/Gambia/GC19-2469/2020|EPI ISL 561109|B.1.5|Gambia|2020-07-21	Africa|hCoV-19/South Africa/KRISP-K002449/2020|EPI ISL 518038|B.1.1.57|South Africa|2020-07-17	0.0001738249	Africa
Africa|hCoV-19/Gambia/GC19-2473/2020|EPI ISL 561110|B.1.5.12|Gambia|2020-07-21	Africa|hCoV-19/South Africa/KRISP-K002449/2020|EPI ISL 518038|B.1.1.57|South Africa|2020-07-17	0.0004067310	Africa
Africa|hCoV-19/Gambia/GC19-2498/2020|EPI ISL 561111|B.1.292|Gambia|2020-07-21	Africa|hCoV-19/South Africa/KRISP-K002449/2020|EPI ISL 518038|B.1.1.57|South Africa|2020-07-17	0.0003388896	Africa
Africa|hCoV-19/Gambia/GC19-2525/2020|EPI ISL 561113|B.1.1.293|Gambia|2020-07-21	Africa|hCoV-19/South Africa/KRISP-K002449/2020|EPI ISL 518038|B.1.1.57|South Africa|2020-07-17	0.0002033034	Africa
Africa|hCoV-19/Gambia/GC19-2526/2020|EPI ISL 561114|B.1.5.12|Gambia|2020-07-21	Africa|hCoV-19/South Africa/KRISP-K002449/2020|EPI ISL 518038|B.1.1.57|South Africa|2020-07-17	0.0004067392	Africa
Africa|hCoV-19/Gambia/GC19-2629/2020|EPI ISL 561123|B.1.5.12|Gambia|2020-07-21	Africa|hCoV-19/South Africa/KRISP-K002449/2020|EPI ISL 518038|B.1.1.57|South Africa|2020-07-17	0.0003758696	Africa
Africa|hCoV-19/Gambia/GC19-2632/2020|EPI ISL 561124|B.1.5.12|Gambia|2020-07-21	Africa|hCoV-19/South Africa/KRISP-K002449/2020|EPI ISL 518038|B.1.1.57|South Africa|2020-07-17	0.0003755872	Africa
Africa|hCoV-19/Gambia/GC19-2638/2020|EPI ISL 561126|B.1.5.12|Gambia|2020-07-21	Africa|hCoV-19/South Africa/KRISP-K002449/2020|EPI ISL 518038|B.1.1.57|South Africa|2020-07-17	0.0003498961	Africa
Africa|hCoV-19/Gambia/GC19-2652/2020|EPI ISL 561128|B.1.5.12|Gambia|2020-07-21	Africa|hCoV-19/South Africa/KRISP-K002449/2020|EPI ISL 518038|B.1.1.57|South Africa|2020-07-17	0.0002712421	Africa
Africa|hCoV-19/Gambia/GC19-2654/2020|EPI ISL 561130|B.1.292|Gambia|2020-07-21	Africa|hCoV-19/South Africa/KRISP-K002449/2020|EPI ISL 518038|B.1.1.57|South Africa|2020-07-17	0.0003728240	Africa
Africa|hCoV-19/Gambia/GC19-2663/2020|EPI ISL 561133|B.1.1.293|Gambia|2020-07-21	Africa|hCoV-19/South Africa/KRISP-K002449/2020|EPI ISL 518038|B.1.1.57|South Africa|2020-07-17	0.0002371922	Africa
Africa|hCoV-19/Gambia/GC19-2707/2020|EPI ISL 561134|B.1.1.293|Gambia|2020-07-21	Africa|hCoV-19/South Africa/KRISP-K002449/2020|EPI ISL 518038|B.1.1.57|South Africa|2020-07-17	0.0002731272	Africa
Africa|hCoV-19/Gambia/GC19-2711/2020|EPI ISL 561135|B.1.5.12|Gambia|2020-07-21	Africa|hCoV-19/South Africa/KRISP-K002449/2020|EPI ISL 518038|B.1.1.57|South Africa|2020-07-17	0.0003388828	Africa
Africa|hCoV-19/Gambia/GC19-2730/2020|EPI ISL 561136|B.1.5.12|Gambia|2020-07-21	Africa|hCoV-19/South Africa/KRISP-K002449/2020|EPI ISL 518038|B.1.1.57|South Africa|2020-07-17	0.0004780901	Africa
Africa|hCoV-19/Gambia/GC19-2731/2020|EPI ISL 561137|B.1.1.293|Gambia|2020-07-21	Africa|hCoV-19/South Africa/KRISP-K002449/2020|EPI ISL 518038|B.1.1.57|South Africa|2020-07-17	0.0002033172	Africa
Africa|hCoV-19/Gambia/GC19-2828/2020|EPI ISL 561150|B.1.361|Gambia|2020-07-24	Africa|hCoV-19/South Africa/KRISP-K002449/2020|EPI ISL 518038|B.1.1.57|South Africa|2020-07-17	0.0003389274	Africa
Africa|hCoV-19/Gambia/GC19-2842/2020|EPI ISL 561151|B.1.1|Gambia|2020-07-24	Africa|hCoV-19/South Africa/KRISP-K002449/2020|EPI ISL 518038|B.1.1.57|South Africa|2020-07-17	0.0002711034	Africa
Africa|hCoV-19/Gambia/GC19-2898/2020|EPI ISL 561153|B.1.5.12|Gambia|2020-07-24	Africa|hCoV-19/South Africa/KRISP-K002449/2020|EPI ISL 518038|B.1.1.57|South Africa|2020-07-17	0.0003389057	Africa
Africa|hCoV-19/Gambia/GC19-2904/2020|EPI ISL 561154|B.1.1|Gambia|2020-07-24	Africa|hCoV-19/South Africa/KRISP-K002449/2020|EPI ISL 518038|B.1.1.57|South Africa|2020-07-17	0.0002710942	Africa
Africa|hCoV-19/Gambia/GC19-2947/2020|EPI ISL 561155|B.1.5.12|Gambia|2020-07-24	Africa|hCoV-19/South Africa/KRISP-K002449/2020|EPI ISL 518038|B.1.1.57|South Africa|2020-07-17	0.0003727950	Africa
Africa|hCoV-19/Gambia/GC19-2973/2020|EPI ISL 561156|B.1.1.293|Gambia|2020-07-24	Africa|hCoV-19/South Africa/KRISP-K002449/2020|EPI ISL 518038|B.1.1.57|South Africa|2020-07-17	0.0001694120	Africa
Africa|hCoV-19/Gambia/GC19-2977/2020|EPI ISL 561157|B.1.1.293|Gambia|2020-07-24	Africa|hCoV-19/South Africa/KRISP-K002449/2020|EPI ISL 518038|B.1.1.57|South Africa|2020-07-17	0.0001694178	Africa
Africa|hCoV-19/Gambia/GC19-2985/2020|EPI ISL 561158|B.1.5.12|Gambia|2020-07-24	Africa|hCoV-19/South Africa/KRISP-K002449/2020|EPI ISL 518038|B.1.1.57|South Africa|2020-07-17	0.0002710952	Africa
Africa|hCoV-19/Gambia/GC19-2991/2020|EPI ISL 561159|B.1.1|Gambia|2020-07-24	Africa|hCoV-19/South Africa/KRISP-K002449/2020|EPI ISL 518038|B.1.1.57|South Africa|2020-07-17	0.0002372347	Africa
Africa|hCoV-19/Gambia/GC19-3064/2020|EPI ISL 561160|B.1.1|Gambia|2020-07-25	Africa|hCoV-19/South Africa/KRISP-K002449/2020|EPI ISL 518038|B.1.1.57|South Africa|2020-07-17	0.0002711126	Africa
Africa|hCoV-19/Gambia/GC19-3065/2020|EPI ISL 561161|B.1.5.12|Gambia|2020-07-25	Africa|hCoV-19/South Africa/KRISP-K002449/2020|EPI ISL 518038|B.1.1.57|South Africa|2020-07-17	0.0004136985	Africa
Africa|hCoV-19/Gambia/GC19-3081/2020|EPI ISL 561162|B.1.1|Gambia|2020-07-25	Africa|hCoV-19/South Africa/KRISP-K002449/2020|EPI ISL 518038|B.1.1.57|South Africa|2020-07-17	0.0002711033	Africa
Africa|hCoV-19/Gambia/GC19-3085/2020|EPI ISL 561163|B.1.1.293|Gambia|2020-07-25	Africa|hCoV-19/South Africa/KRISP-K002449/2020|EPI ISL 518038|B.1.1.57|South Africa|2020-07-17	0.0002048551	Africa
Africa|hCoV-19/Gambia/GC19-3087/2020|EPI ISL 561041|B.1.292|Gambia|2020-07-25	Africa|hCoV-19/South Africa/KRISP-K002449/2020|EPI ISL 518038|B.1.1.57|South Africa|2020-07-17	0.0003727861	Africa
Africa|hCoV-19/Gambia/GC19-3099/2020|EPI ISL 561164|B.1.1.242|Gambia|2020-07-25	Africa|hCoV-19/South Africa/KRISP-K002449/2020|EPI ISL 518038|B.1.1.57|South Africa|2020-07-17	0.0002371954	Africa
Africa|hCoV-19/Gambia/GC19-3110/2020|EPI ISL 561165|B.1.1.293|Gambia|2020-07-25	Africa|hCoV-19/South Africa/KRISP-K002449/2020|EPI ISL 518038|B.1.1.57|South Africa|2020-07-17	0.0002033055	Africa
Africa|hCoV-19/Gambia/GC19-3112/2020|EPI ISL 561166|B.1|Gambia|2020-07-25	Africa|hCoV-19/South Africa/KRISP-K002449/2020|EPI ISL 518038|B.1.1.57|South Africa|2020-07-17	0.0004406000	Africa
Africa|hCoV-19/Gambia/GC19-3113/2020|EPI ISL 561167|B.1.1.293|Gambia|2020-07-25	Africa|hCoV-19/South Africa/KRISP-K002449/2020|EPI ISL 518038|B.1.1.57|South Africa|2020-07-17	0.0001694120	Africa
Africa|hCoV-19/Gambia/GC19-3114/2020|EPI ISL 561168|B.1.1|Gambia|2020-07-25	Africa|hCoV-19/South Africa/KRISP-K002449/2020|EPI ISL 518038|B.1.1.57|South Africa|2020-07-17	0.0002710942	Africa
Africa|hCoV-19/Gambia/GC19-3135/2020|EPI ISL 561169|B.1.5.12|Gambia|2020-07-27	Africa|hCoV-19/South Africa/KRISP-K002449/2020|EPI ISL 518038|B.1.1.57|South Africa|2020-07-17	0.0002731310	Africa
Africa|hCoV-19/Gambia/GC19-3140/2020|EPI ISL 561042|B.1.5.12|Gambia|2020-07-27	Africa|hCoV-19/South Africa/KRISP-K002449/2020|EPI ISL 518038|B.1.1.57|South Africa|2020-07-17	0.0004406535	Africa
Africa|hCoV-19/Gambia/GC19-3145/2020|EPI ISL 561170|B.1.1|Gambia|2020-07-27	Africa|hCoV-19/South Africa/KRISP-K002449/2020|EPI ISL 518038|B.1.1.57|South Africa|2020-07-17	0.0002711034	Africa
Africa|hCoV-19/Gambia/GC19-3146/2020|EPI ISL 561171|B.1.5.12|Gambia|2020-07-27	Africa|hCoV-19/South Africa/KRISP-K002449/2020|EPI ISL 518038|B.1.1.57|South Africa|2020-07-17	0.0002732177	Africa
Africa|hCoV-19/Gambia/GC19-3165/2020|EPI ISL 561043|B.1.1.293|Gambia|2020-07-27	Africa|hCoV-19/South Africa/KRISP-K002449/2020|EPI ISL 518038|B.1.1.57|South Africa|2020-07-17	0.0001694120	Africa
Africa|hCoV-19/Gambia/GC19-3166/2020|EPI ISL 561044|B.1.5.12|Gambia|2020-07-27	Africa|hCoV-19/South Africa/KRISP-K002449/2020|EPI ISL 518038|B.1.1.57|South Africa|2020-07-17	0.0002731217	Africa
Africa|hCoV-19/Gambia/GC19-3189/2020|EPI ISL 561045|B.1.5|Gambia|2020-07-27	Africa|hCoV-19/South Africa/KRISP-K002449/2020|EPI ISL 518038|B.1.1.57|South Africa|2020-07-17	0.0001723843	Africa
Africa|hCoV-19/Gambia/GC19-3192/2020|EPI ISL 561046|B.1.5|Gambia|2020-07-27	Africa|hCoV-19/South Africa/KRISP-K002449/2020|EPI ISL 518038|B.1.1.57|South Africa|2020-07-17	0.0001365737	Africa
Africa|hCoV-19/Gambia/GC19-3193/2020|EPI ISL 561047|B.1.5.12|Gambia|2020-07-27	Africa|hCoV-19/South Africa/KRISP-K002449/2020|EPI ISL 518038|B.1.1.57|South Africa|2020-07-17	0.0002731123	Africa
Africa|hCoV-19/Gambia/GC19-3208/2020|EPI ISL 561048|B.1.5.12|Gambia|2020-07-27	Africa|hCoV-19/South Africa/KRISP-K002449/2020|EPI ISL 518038|B.1.1.57|South Africa|2020-07-17	0.0003414627	Africa
Africa|hCoV-19/Gambia/GC19-3209/2020|EPI ISL 561049|B.1.5.12|Gambia|2020-07-27	Africa|hCoV-19/South Africa/KRISP-K002449/2020|EPI ISL 518038|B.1.1.57|South Africa|2020-07-17	0.0002390010	Africa
Africa|hCoV-19/Gambia/GC19-3210/2020|EPI ISL 561050|B.1.5.12|Gambia|2020-07-27	Africa|hCoV-19/South Africa/KRISP-K002449/2020|EPI ISL 518038|B.1.1.57|South Africa|2020-07-17	0.0002449169	Africa
Africa|hCoV-19/Gambia/GC19-3214/2020|EPI ISL 561051|B.1.1.293|Gambia|2020-07-27	Africa|hCoV-19/South Africa/KRISP-K002449/2020|EPI ISL 518038|B.1.1.57|South Africa|2020-07-17	0.0001707091	Africa
Africa|hCoV-19/Gambia/GC19-3219/2020|EPI ISL 561052|B.1.5.12|Gambia|2020-07-27	Africa|hCoV-19/South Africa/KRISP-K002449/2020|EPI ISL 518038|B.1.1.57|South Africa|2020-07-17	0.0002711319	Africa
Africa|hCoV-19/Gambia/GC19-3246/2020|EPI ISL 561053|B.1.5.12|Gambia|2020-07-27	Africa|hCoV-19/South Africa/KRISP-K002449/2020|EPI ISL 518038|B.1.1.57|South Africa|2020-07-17	0.0002731458	Africa
Africa|hCoV-19/Gambia/GC19-3255/2020|EPI ISL 561054|B.1.177|Gambia|2020-07-27	Africa|hCoV-19/South Africa/KRISP-K002449/2020|EPI ISL 518038|B.1.1.57|South Africa|2020-07-17	0.0001024262	Africa
Africa|hCoV-19/Gambia/GC19-3266/2020|EPI ISL 561055|B.1.5|Gambia|2020-07-27	Africa|hCoV-19/South Africa/KRISP-K002449/2020|EPI ISL 518038|B.1.1.57|South Africa|2020-07-17	0.0000682757	Africa
Africa|hCoV-19/Gambia/GC19-3267/2020|EPI ISL 561056|B.1.5.12|Gambia|2020-07-27	Africa|hCoV-19/South Africa/KRISP-K002449/2020|EPI ISL 518038|B.1.1.57|South Africa|2020-07-17	0.0002048559	Africa
Africa|hCoV-19/Gambia/GC19-3278/2020|EPI ISL 561058|B.1.5.12|Gambia|2020-07-27	Africa|hCoV-19/South Africa/KRISP-K002449/2020|EPI ISL 518038|B.1.1.57|South Africa|2020-07-17	0.0002389708	Africa
Africa|hCoV-19/Gambia/GC19-3301/2020|EPI ISL 561059|B.1.5.12|Gambia|2020-07-27	Africa|hCoV-19/South Africa/KRISP-K002449/2020|EPI ISL 518038|B.1.1.57|South Africa|2020-07-17	0.0002389953	Africa
Africa|hCoV-19/Gambia/GC19-3317/2020|EPI ISL 561060|B.1.5|Gambia|2020-07-27	Africa|hCoV-19/South Africa/KRISP-K002449/2020|EPI ISL 518038|B.1.1.57|South Africa|2020-07-17	0.0001355714	Africa
Africa|hCoV-19/Gambia/GC19-3323/2020|EPI ISL 561061|B.1.5|Gambia|2020-07-27	Africa|hCoV-19/South Africa/KRISP-K002449/2020|EPI ISL 518038|B.1.1.57|South Africa|2020-07-17	0.0001024307	Africa
Africa|hCoV-19/Gambia/GC19-3358/2020|EPI ISL 561062|B.1.1.293|Gambia|2020-07-27	Africa|hCoV-19/South Africa/KRISP-K002449/2020|EPI ISL 518038|B.1.1.57|South Africa|2020-07-17	0.0002710941	Africa
Africa|hCoV-19/Gambia/GC19-3365/2020|EPI ISL 561063|B.1.5.12|Gambia|2020-07-27	Africa|hCoV-19/South Africa/KRISP-K002449/2020|EPI ISL 518038|B.1.1.57|South Africa|2020-07-17	0.0003072923	Africa
Africa|hCoV-19/Gambia/GC19-3373/2020|EPI ISL 561064|B.1.5|Gambia|2020-07-27	Africa|hCoV-19/South Africa/KRISP-K002449/2020|EPI ISL 518038|B.1.1.57|South Africa|2020-07-17	0.0001707156	Africa
Africa|hCoV-19/Gambia/GC19-3374/2020|EPI ISL 561065|B.1.5.12|Gambia|2020-07-27	Africa|hCoV-19/South Africa/KRISP-K002449/2020|EPI ISL 518038|B.1.1.57|South Africa|2020-07-17	0.0002731217	Africa
Africa|hCoV-19/Gambia/GC19-3375/2020|EPI ISL 561066|B.1.5.12|Gambia|2020-07-27	Africa|hCoV-19/South Africa/KRISP-K002449/2020|EPI ISL 518038|B.1.1.57|South Africa|2020-07-17	0.0002389708	Africa
Africa|hCoV-19/Gambia/GC19-3380/2020|EPI ISL 561067|B.1.5.12|Gambia|2020-07-27	Africa|hCoV-19/South Africa/KRISP-K002449/2020|EPI ISL 518038|B.1.1.57|South Africa|2020-07-17	0.0002731403	Africa
Africa|hCoV-19/Gambia/GC19-3381/2020|EPI ISL 561068|B.1.5.12|Gambia|2020-07-27	Africa|hCoV-19/South Africa/KRISP-K002449/2020|EPI ISL 518038|B.1.1.57|South Africa|2020-07-17	0.0004406148	Africa
Africa|hCoV-19/Gambia/GC19-3396/2020|EPI ISL 561069|B.1.5.12|Gambia|2020-07-27	Africa|hCoV-19/South Africa/KRISP-K002449/2020|EPI ISL 518038|B.1.1.57|South Africa|2020-07-17	0.0004067131	Africa
Africa|hCoV-19/Gambia/GC19-3398/2020|EPI ISL 561070|B.1.1.242|Gambia|2020-07-27	Africa|hCoV-19/South Africa/KRISP-K002449/2020|EPI ISL 518038|B.1.1.57|South Africa|2020-07-17	0.0003388747	Africa
Africa|hCoV-19/Gambia/GC19-3399/2020|EPI ISL 561172|B.1.5|Gambia|2020-07-27	Africa|hCoV-19/South Africa/KRISP-K002449/2020|EPI ISL 518038|B.1.1.57|South Africa|2020-07-17	0.0001694539	Africa
Africa|hCoV-19/Gambia/GC19-3400/2020|EPI ISL 561173|B.1.5|Gambia|2020-07-27	Africa|hCoV-19/South Africa/KRISP-K002449/2020|EPI ISL 518038|B.1.1.57|South Africa|2020-07-17	0.0002372323	Africa
Africa|hCoV-19/Gambia/GC19-3407/2020|EPI ISL 561174|B.1.1.242|Gambia|2020-07-27	Africa|hCoV-19/South Africa/KRISP-K002449/2020|EPI ISL 518038|B.1.1.57|South Africa|2020-07-17	0.0002033338	Africa
Africa|hCoV-19/Gambia/GC19-3411/2020|EPI ISL 561175|B.1.5.12|Gambia|2020-07-27	Africa|hCoV-19/South Africa/KRISP-K002449/2020|EPI ISL 518038|B.1.1.57|South Africa|2020-07-17	0.0003443346	Africa
Africa|hCoV-19/Gambia/GC19-3418/2020|EPI ISL 561176|B.1.1.242|Gambia|2020-07-27	Africa|hCoV-19/South Africa/KRISP-K002449/2020|EPI ISL 518038|B.1.1.57|South Africa|2020-07-17	0.0002711071	Africa
Africa|hCoV-19/Gambia/GC19-3429/2020|EPI ISL 561178|B.1.5.12|Gambia|2020-07-27	Africa|hCoV-19/South Africa/KRISP-K002449/2020|EPI ISL 518038|B.1.1.57|South Africa|2020-07-17	0.0002710952	Africa
Africa|hCoV-19/Gambia/GC19-3432/2020|EPI ISL 561179|B.1.5.12|Gambia|2020-07-27	Africa|hCoV-19/South Africa/KRISP-K002449/2020|EPI ISL 518038|B.1.1.57|South Africa|2020-07-17	0.0004439681	Africa
Africa|hCoV-19/Gambia/GC19-3438/2020|EPI ISL 561180|B.1.5.12|Gambia|2020-07-27	Africa|hCoV-19/South Africa/KRISP-K002449/2020|EPI ISL 518038|B.1.1.57|South Africa|2020-07-17	0.0004067365	Africa
Africa|hCoV-19/Gambia/GC19-3445/2020|EPI ISL 561181|B.1.5.12|Gambia|2020-07-27	Africa|hCoV-19/South Africa/KRISP-K002449/2020|EPI ISL 518038|B.1.1.57|South Africa|2020-07-17	0.0004745180	Africa
Africa|hCoV-19/Gambia/GC19-3448/2020|EPI ISL 561183|B.1.5|Gambia|2020-07-27	Africa|hCoV-19/South Africa/KRISP-K002449/2020|EPI ISL 518038|B.1.1.57|South Africa|2020-07-17	0.0002068492	Africa
Africa|hCoV-19/Gambia/GC19-3497/2020|EPI ISL 561184|B.1.5.12|Gambia|2020-07-27	Africa|hCoV-19/South Africa/KRISP-K002449/2020|EPI ISL 518038|B.1.1.57|South Africa|2020-07-17	0.0004066856	Africa
Africa|hCoV-19/Gambia/GC19-3503/2020|EPI ISL 561186|B.1.5.12|Gambia|2020-07-27	Africa|hCoV-19/South Africa/KRISP-K002449/2020|EPI ISL 518038|B.1.1.57|South Africa|2020-07-17	0.0003098307	Africa
Africa|hCoV-19/Gambia/GC19-3504/2020|EPI ISL 561187|B.1.5.12|Gambia|2020-07-27	Africa|hCoV-19/South Africa/KRISP-K002449/2020|EPI ISL 518038|B.1.1.57|South Africa|2020-07-17	0.0003756001	Africa
Africa|hCoV-19/Gambia/GC19-3505/2020|EPI ISL 561188|B.1.5.12|Gambia|2020-07-27	Africa|hCoV-19/South Africa/KRISP-K002449/2020|EPI ISL 518038|B.1.1.57|South Africa|2020-07-17	0.0003389104	Africa
Africa|hCoV-19/Gambia/GC19-3529/2020|EPI ISL 561191|B.1.5.12|Gambia|2020-07-27	Africa|hCoV-19/South Africa/KRISP-K002449/2020|EPI ISL 518038|B.1.1.57|South Africa|2020-07-17	0.0004067228	Africa
Africa|hCoV-19/Gambia/GC19-3530/2020|EPI ISL 561192|B.1.5.12|Gambia|2020-07-27	Africa|hCoV-19/South Africa/KRISP-K002449/2020|EPI ISL 518038|B.1.1.57|South Africa|2020-07-17	0.0002781247	Africa
Africa|hCoV-19/Gambia/GC19-3533/2020|EPI ISL 561193|B.1.1.293|Gambia|2020-07-27	Africa|hCoV-19/South Africa/KRISP-K002449/2020|EPI ISL 518038|B.1.1.57|South Africa|2020-07-17	0.0002033241	Africa
Africa|hCoV-19/Gambia/GC19-3535/2020|EPI ISL 561194|B.1.1.242|Gambia|2020-07-27	Africa|hCoV-19/South Africa/KRISP-K002449/2020|EPI ISL 518038|B.1.1.57|South Africa|2020-07-17	0.0002710979	Africa
Africa|hCoV-19/Gambia/GC19-3550/2020|EPI ISL 561195|B.1.5.12|Gambia|2020-07-27	Africa|hCoV-19/South Africa/KRISP-K002449/2020|EPI ISL 518038|B.1.1.57|South Africa|2020-07-17	0.0003728165	Africa
Africa|hCoV-19/Gambia/GC19-3565/2020|EPI ISL 561196|B.1.5.12|Gambia|2020-07-27	Africa|hCoV-19/South Africa/KRISP-K002449/2020|EPI ISL 518038|B.1.1.57|South Africa|2020-07-17	0.0003049883	Africa
Africa|hCoV-19/Gambia/GC19-3578/2020|EPI ISL 561197|B.1.5.12|Gambia|2020-07-27	Africa|hCoV-19/South Africa/KRISP-K002449/2020|EPI ISL 518038|B.1.1.57|South Africa|2020-07-17	0.0003390436	Africa
Africa|hCoV-19/Gambia/GC19-3629/2020|EPI ISL 561199|B.1.5.12|Gambia|2020-07-27	Africa|hCoV-19/South Africa/KRISP-K002449/2020|EPI ISL 518038|B.1.1.57|South Africa|2020-07-17	0.0004406342	Africa
Africa|hCoV-19/Gambia/GC19-3656/2020|EPI ISL 561201|B.1.5.12|Gambia|2020-07-27	Africa|hCoV-19/South Africa/KRISP-K002449/2020|EPI ISL 518038|B.1.1.57|South Africa|2020-07-17	0.0003389172	Africa
Africa|hCoV-19/Gambia/GC19-3659/2020|EPI ISL 561202|B.1.1|Gambia|2020-07-27	Africa|hCoV-19/South Africa/KRISP-K002449/2020|EPI ISL 518038|B.1.1.57|South Africa|2020-07-17	0.0002372291	Africa
Africa|hCoV-19/Gambia/GC19-3666/2020|EPI ISL 561204|B.1.5.12|Gambia|2020-07-27	Africa|hCoV-19/South Africa/KRISP-K002449/2020|EPI ISL 518038|B.1.1.57|South Africa|2020-07-17	0.0004100620	Africa
Africa|hCoV-19/Gambia/GC19-3769/2020|EPI ISL 561072|B.1.292|Gambia|2020-07-27	Africa|hCoV-19/South Africa/KRISP-K002449/2020|EPI ISL 518038|B.1.1.57|South Africa|2020-07-17	0.0003442468	Africa
Africa|hCoV-19/Gambia/GC19-3773/2020|EPI ISL 561073|B.1.5.12|Gambia|2020-07-27	Africa|hCoV-19/South Africa/KRISP-K002449/2020|EPI ISL 518038|B.1.1.57|South Africa|2020-07-17	0.0004067131	Africa
Africa|hCoV-19/Gambia/GC19-3774/2020|EPI ISL 561074|B.1.5.12|Gambia|2020-07-27	Africa|hCoV-19/South Africa/KRISP-K002449/2020|EPI ISL 518038|B.1.1.57|South Africa|2020-07-17	0.0003728128	Africa
Africa|hCoV-19/Gambia/GC19-3794/2020|EPI ISL 561078|B.1.5.12|Gambia|2020-07-27	Africa|hCoV-19/South Africa/KRISP-K002449/2020|EPI ISL 518038|B.1.1.57|South Africa|2020-07-17	0.0003786899	Africa
Africa|hCoV-19/Gambia/GC19-3796/2020|EPI ISL 561079|B.1.5.12|Gambia|2020-07-27	Africa|hCoV-19/South Africa/KRISP-K002449/2020|EPI ISL 518038|B.1.1.57|South Africa|2020-07-17	0.0004066937	Africa
Africa|hCoV-19/Gambia/GC19-3798/2020|EPI ISL 561080|B.1.1.242|Gambia|2020-07-27	Africa|hCoV-19/South Africa/KRISP-K002449/2020|EPI ISL 518038|B.1.1.57|South Africa|2020-07-17	0.0003054126	Africa
Africa|hCoV-19/Gambia/GC19-3799/2020|EPI ISL 561081|B.1.1.242|Gambia|2020-07-27	Africa|hCoV-19/South Africa/KRISP-K002449/2020|EPI ISL 518038|B.1.1.57|South Africa|2020-07-17	0.0003049677	Africa
Africa|hCoV-19/Gambia/GC19-3802/2020|EPI ISL 561082|B.1.5.12|Gambia|2020-07-27	Africa|hCoV-19/South Africa/KRISP-K002449/2020|EPI ISL 518038|B.1.1.57|South Africa|2020-07-17	0.0004406088	Africa
Africa|hCoV-19/Gambia/GC19-3805/2020|EPI ISL 561083|B.1.5.12|Gambia|2020-07-27	Africa|hCoV-19/South Africa/KRISP-K002449/2020|EPI ISL 518038|B.1.1.57|South Africa|2020-07-17	0.0004067034	Africa
Africa|hCoV-19/Gambia/GC19-3806/2020|EPI ISL 561084|B.1.1.293|Gambia|2020-07-27	Africa|hCoV-19/South Africa/KRISP-K002449/2020|EPI ISL 518038|B.1.1.57|South Africa|2020-07-17	0.0002033075	Africa
Africa|hCoV-19/Gambia/GC19-3807/2020|EPI ISL 561085|B.1.1.293|Gambia|2020-07-27	Africa|hCoV-19/South Africa/KRISP-K002449/2020|EPI ISL 518038|B.1.1.57|South Africa|2020-07-17	0.0002372154	Africa
Africa|hCoV-19/Gambia/GC19-3812/2020|EPI ISL 561086|B.1.1.293|Gambia|2020-07-27	Africa|hCoV-19/South Africa/KRISP-K002449/2020|EPI ISL 518038|B.1.1.57|South Africa|2020-07-17	0.0002716703	Africa
Africa|hCoV-19/Gambia/GC19-3813/2020|EPI ISL 561087|B.1.1.293|Gambia|2020-07-27	Africa|hCoV-19/South Africa/KRISP-K002449/2020|EPI ISL 518038|B.1.1.57|South Africa|2020-07-17	0.0002372073	Africa
Africa|hCoV-19/Gambia/GC19-3814/2020|EPI ISL 561088|B.1|Gambia|2020-07-27	Africa|hCoV-19/South Africa/KRISP-K002449/2020|EPI ISL 518038|B.1.1.57|South Africa|2020-07-17	0.0005084876	Africa
Africa|hCoV-19/Gambia/GC19-3816/2020|EPI ISL 561089|B.1.1.293|Gambia|2020-07-27	Africa|hCoV-19/South Africa/KRISP-K002449/2020|EPI ISL 518038|B.1.1.57|South Africa|2020-07-17	0.0002048412	Africa
Africa|hCoV-19/Gambia/GC19-3818/2020|EPI ISL 561090|B.1.1.293|Gambia|2020-07-27	Africa|hCoV-19/South Africa/KRISP-K002449/2020|EPI ISL 518038|B.1.1.57|South Africa|2020-07-17	0.0003049871	Africa
Africa|hCoV-19/Gambia/GC19-3820/2020|EPI ISL 561091|B.1.1.293|Gambia|2020-07-27	Africa|hCoV-19/South Africa/KRISP-K002449/2020|EPI ISL 518038|B.1.1.57|South Africa|2020-07-17	0.0002372073	Africa
Africa|hCoV-19/Gambia/GC19-3821/2020|EPI ISL 561092|B.1.5.12|Gambia|2020-07-27	Africa|hCoV-19/South Africa/KRISP-K002449/2020|EPI ISL 518038|B.1.1.57|South Africa|2020-07-17	0.0003128751	Africa
Africa|hCoV-19/Gambia/GC19-3822/2020|EPI ISL 561093|B.1.5.12|Gambia|2020-07-27	Africa|hCoV-19/South Africa/KRISP-K002449/2020|EPI ISL 518038|B.1.1.57|South Africa|2020-07-17	0.0004067131	Africa
Africa|hCoV-19/Gambia/GC19-3823/2020|EPI ISL 561094|B.1.5.12|Gambia|2020-07-27	Africa|hCoV-19/South Africa/KRISP-K002449/2020|EPI ISL 518038|B.1.1.57|South Africa|2020-07-17	0.0004097804	Africa
Africa|hCoV-19/Gambia/GC19-3835/2020|EPI ISL 561096|B.1.1.293|Gambia|2020-07-27	Africa|hCoV-19/South Africa/KRISP-K002449/2020|EPI ISL 518038|B.1.1.57|South Africa|2020-07-17	0.0002033144	Africa
Africa|hCoV-19/Gambia/GC19-3836/2020|EPI ISL 561097|B.1.5.12|Gambia|2020-07-27	Africa|hCoV-19/South Africa/KRISP-K002449/2020|EPI ISL 518038|B.1.1.57|South Africa|2020-07-17	0.0003727875	Africa
Africa|hCoV-19/Gambia/GC19-3839/2020|EPI ISL 561098|B.1.5.12|Gambia|2020-07-27	Africa|hCoV-19/South Africa/KRISP-K002449/2020|EPI ISL 518038|B.1.1.57|South Africa|2020-07-17	0.0004067131	Africa
Africa|hCoV-19/Gambia/GC19-3842/2020|EPI ISL 561099|B.1.1.293|Gambia|2020-07-27	Africa|hCoV-19/South Africa/KRISP-K002449/2020|EPI ISL 518038|B.1.1.57|South Africa|2020-07-17	0.0003049933	Africa
Africa|hCoV-19/Gambia/GC19-3846/2020|EPI ISL 561100|B.1.1.293|Gambia|2020-07-27	Africa|hCoV-19/South Africa/KRISP-K002449/2020|EPI ISL 518038|B.1.1.57|South Africa|2020-07-17	0.0002710996	Africa
Africa|hCoV-19/Gambia/GC19-3852/2020|EPI ISL 561101|B.1.5.12|Gambia|2020-07-27	Africa|hCoV-19/South Africa/KRISP-K002449/2020|EPI ISL 518038|B.1.1.57|South Africa|2020-07-17	0.0004131574	Africa
Africa|hCoV-19/Gambia/GC19-3854/2020|EPI ISL 561102|B.1.1.293|Gambia|2020-07-27	Africa|hCoV-19/South Africa/KRISP-K002449/2020|EPI ISL 518038|B.1.1.57|South Africa|2020-07-17	0.0003049933	Africa
Africa|hCoV-19/Gambia/GC192573/2020|EPI ISL 561115|B.1.5.12|Gambia|2020-07-21	Africa|hCoV-19/South Africa/KRISP-K002449/2020|EPI ISL 518038|B.1.1.57|South Africa|2020-07-17	0.0004067310	Africa
Africa|hCoV-19/Gambia/GC192576/2020|EPI ISL 561117|B.1.5.12|Gambia|2020-07-21	Africa|hCoV-19/South Africa/KRISP-K002449/2020|EPI ISL 518038|B.1.1.57|South Africa|2020-07-17	0.0003075306	Africa
Africa|hCoV-19/Gambia/GC192579/2020|EPI ISL 561118|B.1.5.12|Gambia|2020-07-21	Africa|hCoV-19/South Africa/KRISP-K002449/2020|EPI ISL 518038|B.1.1.57|South Africa|2020-07-17	0.0003093484	Africa
Africa|hCoV-19/Gambia/GC192602/2020|EPI ISL 561120|B.1.1.293|Gambia|2020-07-21	Africa|hCoV-19/South Africa/KRISP-K002449/2020|EPI ISL 518038|B.1.1.57|South Africa|2020-07-17	0.0003049871	Africa
Africa|hCoV-19/Gambia/GC192610/2020|EPI ISL 561121|B.1.1.293|Gambia|2020-07-21	Africa|hCoV-19/South Africa/KRISP-K002449/2020|EPI ISL 518038|B.1.1.57|South Africa|2020-07-17	0.0003049872	Africa
Africa|hCoV-19/Gambia/GC192751/2020|EPI ISL 561138|B.1.5.12|Gambia|2020-07-21	Africa|hCoV-19/South Africa/KRISP-K002449/2020|EPI ISL 518038|B.1.1.57|South Africa|2020-07-17	0.0004406431	Africa
Africa|hCoV-19/Gambia/GC192756/2020|EPI ISL 561139|B.1.5.12|Gambia|2020-07-22	Africa|hCoV-19/South Africa/KRISP-K002449/2020|EPI ISL 518038|B.1.1.57|South Africa|2020-07-17	0.0003728128	Africa
Africa|hCoV-19/Gambia/GC192772/2020|EPI ISL 561140|B.1.1|Gambia|2020-07-22	Africa|hCoV-19/South Africa/KRISP-K002449/2020|EPI ISL 518038|B.1.1.57|South Africa|2020-07-17	0.0002710942	Africa
Africa|hCoV-19/Gambia/GC192778/2020|EPI ISL 561141|B.1.1|Gambia|2020-07-22	Africa|hCoV-19/South Africa/KRISP-K002449/2020|EPI ISL 518038|B.1.1.57|South Africa|2020-07-17	0.0002711217	Africa
Africa|hCoV-19/Gambia/GC192781/2020|EPI ISL 561142|B.1.5.12|Gambia|2020-07-22	Africa|hCoV-19/South Africa/KRISP-K002449/2020|EPI ISL 518038|B.1.1.57|South Africa|2020-07-17	0.0004067131	Africa
Africa|hCoV-19/Gambia/GC192782/2020|EPI ISL 561143|B.1.5.12|Gambia|2020-07-22	Africa|hCoV-19/South Africa/KRISP-K002449/2020|EPI ISL 518038|B.1.1.57|South Africa|2020-07-17	0.0004067228	Africa
Africa|hCoV-19/Gambia/GC192786/2020|EPI ISL 561144|B.1.1.293|Gambia|2020-07-22	Africa|hCoV-19/South Africa/KRISP-K002449/2020|EPI ISL 518038|B.1.1.57|South Africa|2020-07-17	0.0002371969	Africa
Africa|hCoV-19/Gambia/GC192789/2020|EPI ISL 561145|B.1|Gambia|2020-07-22	Africa|hCoV-19/South Africa/KRISP-K002449/2020|EPI ISL 518038|B.1.1.57|South Africa|2020-07-17	0.0003388977	Africa
Africa|hCoV-19/Gambia/GC192811/2020|EPI ISL 561147|B.1.5.12|Gambia|2020-07-22	Africa|hCoV-19/South Africa/KRISP-K002449/2020|EPI ISL 518038|B.1.1.57|South Africa|2020-07-17	0.0003789768	Africa
Africa|hCoV-19/Gambia/GC192812/2020|EPI ISL 561148|B.1.1.293|Gambia|2020-07-22	Africa|hCoV-19/South Africa/KRISP-K002449/2020|EPI ISL 518038|B.1.1.57|South Africa|2020-07-17	0.0001694120	Africa
Africa|hCoV-19/Gambia/NPHL-038/2020|EPI ISL 561205|B.1.1|Gambia|2020	Africa|hCoV-19/South Africa/KRISP-K002449/2020|EPI ISL 518038|B.1.1.57|South Africa|2020-07-17	0.0003049944	Africa
Africa|hCoV-19/Gambia/NPHL-061/2020|EPI ISL 561206|B.1.5.12|Gambia|2020	Africa|hCoV-19/South Africa/KRISP-K002449/2020|EPI ISL 518038|B.1.1.57|South Africa|2020-07-17	0.0004745293	Africa
Africa|hCoV-19/Gambia/NPHL-1168/2020|EPI ISL 561212|B.1.5.12|Gambia|2020-06-27	Africa|hCoV-19/South Africa/KRISP-K002449/2020|EPI ISL 518038|B.1.1.57|South Africa|2020-07-17	0.0004745579	Africa
Africa|hCoV-19/Gambia/NPHL-1208/2020|EPI ISL 561213|B.1.5.12|Gambia|2020-06-30	Africa|hCoV-19/South Africa/KRISP-K002449/2020|EPI ISL 518038|B.1.1.57|South Africa|2020-07-17	0.0002404257	Africa
Africa|hCoV-19/Gambia/NPHL-1209/2020|EPI ISL 561214|B.1.5.12|Gambia|2020-06-30	Africa|hCoV-19/South Africa/KRISP-K002449/2020|EPI ISL 518038|B.1.1.57|South Africa|2020-07-17	0.0002077637	Africa
Africa|hCoV-19/Gambia/NPHL-1212/2020|EPI ISL 561215|B.1.5.12|Gambia|2020-06-30	Africa|hCoV-19/South Africa/KRISP-K002449/2020|EPI ISL 518038|B.1.1.57|South Africa|2020-07-17	0.0003388827	Africa
Africa|hCoV-19/Gambia/NPHL-1224/2020|EPI ISL 561217|B.1.1.293|Gambia|2020-06-30	Africa|hCoV-19/South Africa/KRISP-K002449/2020|EPI ISL 518038|B.1.1.57|South Africa|2020-07-17	0.0001062724	Africa
Africa|hCoV-19/Gambia/NPHL-1230/2020|EPI ISL 561218|B.1.5|Gambia|2020-06-30	Africa|hCoV-19/South Africa/KRISP-K002449/2020|EPI ISL 518038|B.1.1.57|South Africa|2020-07-17	0.0001717061	Africa
Africa|hCoV-19/Gambia/NPHL-1248/2020|EPI ISL 561222|B.1.5|Gambia|2020-07-01	Africa|hCoV-19/South Africa/KRISP-K002449/2020|EPI ISL 518038|B.1.1.57|South Africa|2020-07-17	0.0001716943	Africa
Africa|hCoV-19/Gambia/NPHL-1258/2020|EPI ISL 561223|B.1.292|Gambia|2020-07-02	Africa|hCoV-19/South Africa/KRISP-K002449/2020|EPI ISL 518038|B.1.1.57|South Africa|2020-07-17	0.0003049943	Africa
Africa|hCoV-19/Gambia/NPHL-1422/2020|EPI ISL 561228|B.1.5|Gambia|2020-07-04	Africa|hCoV-19/South Africa/KRISP-K002449/2020|EPI ISL 518038|B.1.1.57|South Africa|2020-07-17	0.0001069379	Africa
Africa|hCoV-19/Gambia/NPHL-1424/2020|EPI ISL 561229|B.1.292|Gambia|2020-07-04	Africa|hCoV-19/South Africa/KRISP-K002449/2020|EPI ISL 518038|B.1.1.57|South Africa|2020-07-17	0.0003050868	Africa
Africa|hCoV-19/Gambia/NPHL-1446/2020|EPI ISL 561230|B.1.5|Gambia|2020-07-04	Africa|hCoV-19/South Africa/KRISP-K002449/2020|EPI ISL 518038|B.1.1.57|South Africa|2020-07-17	0.0001716944	Africa
Africa|hCoV-19/Gambia/NPHL-1477/2020|EPI ISL 561231|B.1.5|Gambia|2020	Africa|hCoV-19/South Africa/KRISP-K002449/2020|EPI ISL 518038|B.1.1.57|South Africa|2020-07-17	0.0001773573	Africa
Africa|hCoV-19/Gambia/NPHL-1514/2020|EPI ISL 561232|B.1.1|Gambia|2020	Africa|hCoV-19/South Africa/KRISP-K002449/2020|EPI ISL 518038|B.1.1.57|South Africa|2020-07-17	0.0002032986	Africa
Africa|hCoV-19/Gambia/NPHL-1641/2020|EPI ISL 561235|B.1.292|Gambia|2020-07-31	Africa|hCoV-19/South Africa/KRISP-K002449/2020|EPI ISL 518038|B.1.1.57|South Africa|2020-07-17	0.0003512551	Africa
Africa|hCoV-19/Gambia/NPHL-1645/2020|EPI ISL 561236|B.1.1.293|Gambia|2020-08-04	Africa|hCoV-19/South Africa/KRISP-K002449/2020|EPI ISL 518038|B.1.1.57|South Africa|2020-07-17	0.0002386092	Africa
Africa|hCoV-19/Gambia/NPHL-1711/2020|EPI ISL 561237|B.1.1.293|Gambia|2020-08-04	Africa|hCoV-19/South Africa/KRISP-K002449/2020|EPI ISL 518038|B.1.1.57|South Africa|2020-07-17	0.0001694120	Africa
Africa|hCoV-19/Gambia/NPHL-1746/2020|EPI ISL 561238|B.1.1|Gambia|2020-07-20	Africa|hCoV-19/South Africa/KRISP-K002449/2020|EPI ISL 518038|B.1.1.57|South Africa|2020-07-17	0.0001016569	Africa
Africa|hCoV-19/Gambia/NPHL-1921/2020|EPI ISL 561239|B.1.1|Gambia|2020	Africa|hCoV-19/South Africa/KRISP-K002449/2020|EPI ISL 518038|B.1.1.57|South Africa|2020-07-17	0.0002710942	Africa
Africa|hCoV-19/Gambia/NPHL-1968/2020|EPI ISL 561240|B.1.1|Gambia|2020-07-16	Africa|hCoV-19/South Africa/KRISP-K002449/2020|EPI ISL 518038|B.1.1.57|South Africa|2020-07-17	0.0002710942	Africa
Africa|hCoV-19/Gambia/NPHL-2037/2020|EPI ISL 561241|B.1.1|Gambia|2020-07-15	Africa|hCoV-19/South Africa/KRISP-K002449/2020|EPI ISL 518038|B.1.1.57|South Africa|2020-07-17	0.0002372106	Africa
Africa|hCoV-19/Gambia/NPHL-2268/2020|EPI ISL 561242|B.1.1|Gambia|2020	Africa|hCoV-19/South Africa/KRISP-K002449/2020|EPI ISL 518038|B.1.1.57|South Africa|2020-07-17	0.0000679257	Africa
Africa|hCoV-19/Gambia/NPHL-2344/2020|EPI ISL 561243|B.1.292|Gambia|2020	Africa|hCoV-19/South Africa/KRISP-K002449/2020|EPI ISL 518038|B.1.1.57|South Africa|2020-07-17	0.0003728189	Africa
Africa|hCoV-19/Gambia/NPHL-2374/2020|EPI ISL 561244|B.1.5.12|Gambia|2020	Africa|hCoV-19/South Africa/KRISP-K002449/2020|EPI ISL 518038|B.1.1.57|South Africa|2020-07-17	0.0003388943	Africa
Africa|hCoV-19/Gambia/NPHL-242/2020|EPI ISL 561245|B.1.5|Gambia|2020	Africa|hCoV-19/South Africa/KRISP-K002449/2020|EPI ISL 518038|B.1.1.57|South Africa|2020-07-17	0.0001694431	Africa
Africa|hCoV-19/Gambia/NPHL-243/2020|EPI ISL 561246|B.1.5|Gambia|2020	Africa|hCoV-19/South Africa/KRISP-K002449/2020|EPI ISL 518038|B.1.1.57|South Africa|2020-07-17	0.0001385158	Africa
Africa|hCoV-19/Gambia/NPHL-244/2020|EPI ISL 561247|B.1.1.293|Gambia|2020	Africa|hCoV-19/South Africa/KRISP-K002449/2020|EPI ISL 518038|B.1.1.57|South Africa|2020-07-17	0.0002050890	Africa
Africa|hCoV-19/Gambia/NPHL-2443/2020|EPI ISL 561248|B.1.5.12|Gambia|2020	Africa|hCoV-19/South Africa/KRISP-K002449/2020|EPI ISL 518038|B.1.1.57|South Africa|2020-07-17	0.0003388827	Africa
Africa|hCoV-19/Gambia/NPHL-2444/2020|EPI ISL 561249|B.1.292|Gambia|2020-07-21	Africa|hCoV-19/South Africa/KRISP-K002449/2020|EPI ISL 518038|B.1.1.57|South Africa|2020-07-17	0.0003388896	Africa
Africa|hCoV-19/Gambia/NPHL-2446/2020|EPI ISL 561250|B.1.1|Gambia|2020	Africa|hCoV-19/South Africa/KRISP-K002449/2020|EPI ISL 518038|B.1.1.57|South Africa|2020-07-17	0.0002780947	Africa
Africa|hCoV-19/Gambia/NPHL-245/2020|EPI ISL 561251|B.1.1|Gambia|2020	Africa|hCoV-19/South Africa/KRISP-K002449/2020|EPI ISL 518038|B.1.1.57|South Africa|2020-07-17	0.0001024097	Africa
Africa|hCoV-19/Gambia/NPHL-2457/2020|EPI ISL 561252|B.1.1|Gambia|2020-07-21	Africa|hCoV-19/South Africa/KRISP-K002449/2020|EPI ISL 518038|B.1.1.57|South Africa|2020-07-17	0.0002780850	Africa
Africa|hCoV-19/Gambia/NPHL-2458/2020|EPI ISL 561253|B.1.292|Gambia|2020-07-21	Africa|hCoV-19/South Africa/KRISP-K002449/2020|EPI ISL 518038|B.1.1.57|South Africa|2020-07-17	0.0003477502	Africa
Africa|hCoV-19/Gambia/NPHL-2463/2020|EPI ISL 561254|B.1.1|Gambia|2020	Africa|hCoV-19/South Africa/KRISP-K002449/2020|EPI ISL 518038|B.1.1.57|South Africa|2020-07-17	0.0002785012	Africa
Africa|hCoV-19/Gambia/NPHL-2465/2020|EPI ISL 561255|B.1.1|Gambia|2020-07-21	Africa|hCoV-19/South Africa/KRISP-K002449/2020|EPI ISL 518038|B.1.1.57|South Africa|2020-07-17	0.0002781044	Africa
Africa|hCoV-19/Gambia/NPHL-2469/2020|EPI ISL 561256|B.1.5.12|Gambia|2020-07-21	Africa|hCoV-19/South Africa/KRISP-K002449/2020|EPI ISL 518038|B.1.1.57|South Africa|2020-07-17	0.0004172263	Africa
Africa|hCoV-19/Gambia/NPHL-247/2020|EPI ISL 561257|B.1.1.293|Gambia|2020	Africa|hCoV-19/South Africa/KRISP-K002449/2020|EPI ISL 518038|B.1.1.57|South Africa|2020-07-17	0.0002033103	Africa
Africa|hCoV-19/Gambia/NPHL-2470/2020|EPI ISL 561258|B.1.1|Gambia|2020-07-21	Africa|hCoV-19/South Africa/KRISP-K002449/2020|EPI ISL 518038|B.1.1.57|South Africa|2020-07-17	0.0002780947	Africa
Africa|hCoV-19/Gambia/NPHL-2472/2020|EPI ISL 561259|B.1.5.12|Gambia|2020-07-21	Africa|hCoV-19/South Africa/KRISP-K002449/2020|EPI ISL 518038|B.1.1.57|South Africa|2020-07-17	0.0002085725	Africa
Africa|hCoV-19/Gambia/NPHL-2473/2020|EPI ISL 561260|B.1.5.12|Gambia|2020-07-21	Africa|hCoV-19/South Africa/KRISP-K002449/2020|EPI ISL 518038|B.1.1.57|South Africa|2020-07-17	0.0004745645	Africa
Africa|hCoV-19/Gambia/NPHL-2478/2020|EPI ISL 561261|B.1.5.12|Gambia|2020-07-21	Africa|hCoV-19/South Africa/KRISP-K002449/2020|EPI ISL 518038|B.1.1.57|South Africa|2020-07-17	0.0002437158	Africa
Africa|hCoV-19/Gambia/NPHL-2497/2020|EPI ISL 561262|B.1.1.242|Gambia|2020-07-21	Africa|hCoV-19/South Africa/KRISP-K002449/2020|EPI ISL 518038|B.1.1.57|South Africa|2020-07-17	0.0002436759	Africa
Africa|hCoV-19/Gambia/NPHL-2504/2020|EPI ISL 561264|B.1.5.12|Gambia|2020-07-23	Africa|hCoV-19/South Africa/KRISP-K002449/2020|EPI ISL 518038|B.1.1.57|South Africa|2020-07-17	0.0004827966	Africa
Africa|hCoV-19/Gambia/NPHL-2514/2020|EPI ISL 561265|B.1.5.12|Gambia|2020-07-21	Africa|hCoV-19/South Africa/KRISP-K002449/2020|EPI ISL 518038|B.1.1.57|South Africa|2020-07-17	0.0004172305	Africa
Africa|hCoV-19/Gambia/NPHL-2521/2020|EPI ISL 561266|B.1.5.12|Gambia|2020-07-23	Africa|hCoV-19/South Africa/KRISP-K002449/2020|EPI ISL 518038|B.1.1.57|South Africa|2020-07-17	0.0004172133	Africa
Africa|hCoV-19/Gambia/NPHL-2522/2020|EPI ISL 561267|B.1.1.293|Gambia|2020-07-22	Africa|hCoV-19/South Africa/KRISP-K002449/2020|EPI ISL 518038|B.1.1.57|South Africa|2020-07-17	0.0002435334	Africa
Africa|hCoV-19/Gambia/NPHL-2524/2020|EPI ISL 561268|B.1.1|Gambia|2020-07-24	Africa|hCoV-19/South Africa/KRISP-K002449/2020|EPI ISL 518038|B.1.1.57|South Africa|2020-07-17	0.0002372106	Africa
Africa|hCoV-19/Gambia/NPHL-2529/2020|EPI ISL 561269|B.1.1.293|Gambia|2020-07-21	Africa|hCoV-19/South Africa/KRISP-K002449/2020|EPI ISL 518038|B.1.1.57|South Africa|2020-07-17	0.0002085457	Africa
Africa|hCoV-19/Gambia/NPHL-253/2020|EPI ISL 561270|B.1.1.293|Gambia|2020	Africa|hCoV-19/South Africa/KRISP-K002449/2020|EPI ISL 518038|B.1.1.57|South Africa|2020-07-17	0.0002371922	Africa
Africa|hCoV-19/Gambia/NPHL-2537/2020|EPI ISL 561271|B.1.1|Gambia|2020	Africa|hCoV-19/South Africa/KRISP-K002449/2020|EPI ISL 518038|B.1.1.57|South Africa|2020-07-17	0.0003098019	Africa
Africa|hCoV-19/Gambia/NPHL-2538/2020|EPI ISL 561272|B.1.5.12|Gambia|2020-07-21	Africa|hCoV-19/South Africa/KRISP-K002449/2020|EPI ISL 518038|B.1.1.57|South Africa|2020-07-17	0.0003824282	Africa
Africa|hCoV-19/Gambia/NPHL-2550/2020|EPI ISL 561274|B.1.292|Gambia|2020-07-21	Africa|hCoV-19/South Africa/KRISP-K002449/2020|EPI ISL 518038|B.1.1.57|South Africa|2020-07-17	0.0003128816	Africa
Africa|hCoV-19/Gambia/NPHL-2554/2020|EPI ISL 561275|B.1.5.12|Gambia|2020	Africa|hCoV-19/South Africa/KRISP-K002449/2020|EPI ISL 518038|B.1.1.57|South Africa|2020-07-17	0.0003128968	Africa
Africa|hCoV-19/Gambia/NPHL-2555/2020|EPI ISL 561276|B.1.1|Gambia|2020-07-21	Africa|hCoV-19/South Africa/KRISP-K002449/2020|EPI ISL 518038|B.1.1.57|South Africa|2020-07-17	0.0002437539	Africa
Africa|hCoV-19/Gambia/NPHL-256/2020|EPI ISL 561277|B.1.1.293|Gambia|2020	Africa|hCoV-19/South Africa/KRISP-K002449/2020|EPI ISL 518038|B.1.1.57|South Africa|2020-07-17	0.0001355360	Africa
Africa|hCoV-19/Gambia/NPHL-2560/2020|EPI ISL 561278|B.1.1|Gambia|2020	Africa|hCoV-19/South Africa/KRISP-K002449/2020|EPI ISL 518038|B.1.1.57|South Africa|2020-07-17	0.0002780850	Africa
Africa|hCoV-19/Gambia/NPHL-2567/2020|EPI ISL 561279|B.1|Gambia|2020	Africa|hCoV-19/South Africa/KRISP-K002449/2020|EPI ISL 518038|B.1.1.57|South Africa|2020-07-17	0.0005424217	Africa
Africa|hCoV-19/Gambia/NPHL-2573/2020|EPI ISL 561280|B.1.1.293|Gambia|2020	Africa|hCoV-19/South Africa/KRISP-K002449/2020|EPI ISL 518038|B.1.1.57|South Africa|2020-07-17	0.0002085747	Africa
Africa|hCoV-19/Gambia/NPHL-2586/2020|EPI ISL 561281|B.1.5.12|Gambia|2020-07-23	Africa|hCoV-19/South Africa/KRISP-K002449/2020|EPI ISL 518038|B.1.1.57|South Africa|2020-07-17	0.0003133216	Africa
Africa|hCoV-19/Gambia/NPHL-2588/2020|EPI ISL 561282|B.1.1|Gambia|2020	Africa|hCoV-19/South Africa/KRISP-K002449/2020|EPI ISL 518038|B.1.1.57|South Africa|2020-07-17	0.0003049872	Africa
Africa|hCoV-19/Gambia/NPHL-2615/2020|EPI ISL 561283|B.1.1.293|Gambia|2020-08-18	Africa|hCoV-19/South Africa/KRISP-K002449/2020|EPI ISL 518038|B.1.1.57|South Africa|2020-07-17	0.0002371922	Africa
Africa|hCoV-19/Gambia/NPHL-2626/2020|EPI ISL 561284|B.1.1.293|Gambia|2020	Africa|hCoV-19/South Africa/KRISP-K002449/2020|EPI ISL 518038|B.1.1.57|South Africa|2020-07-17	0.0002372267	Africa
Africa|hCoV-19/Gambia/NPHL-2640/2020|EPI ISL 561285|B.1.5.12|Gambia|2020-06-17	Africa|hCoV-19/South Africa/KRISP-K002449/2020|EPI ISL 518038|B.1.1.57|South Africa|2020-07-17	0.0003050017	Africa
Africa|hCoV-19/Gambia/NPHL-266/2020|EPI ISL 561286|B.1.5.12|Gambia|2020	Africa|hCoV-19/South Africa/KRISP-K002449/2020|EPI ISL 518038|B.1.1.57|South Africa|2020-07-17	0.0003824494	Africa
Africa|hCoV-19/Gambia/NPHL-2706/2020|EPI ISL 561287|B.1.292|Gambia|2020	Africa|hCoV-19/South Africa/KRISP-K002449/2020|EPI ISL 518038|B.1.1.57|South Africa|2020-07-17	0.0003727862	Africa
Africa|hCoV-19/Gambia/NPHL-2712/2020|EPI ISL 561288|B.1.5.12|Gambia|2020-08-03	Africa|hCoV-19/South Africa/KRISP-K002449/2020|EPI ISL 518038|B.1.1.57|South Africa|2020-07-17	0.0004067310	Africa
Africa|hCoV-19/Gambia/NPHL-2727/2020|EPI ISL 561289|B.1.5.12|Gambia|2020-08-04	Africa|hCoV-19/South Africa/KRISP-K002449/2020|EPI ISL 518038|B.1.1.57|South Africa|2020-07-17	0.0004067131	Africa
Africa|hCoV-19/Gambia/NPHL-2729/2020|EPI ISL 561290|B.1.1|Gambia|2020-07-23	Africa|hCoV-19/South Africa/KRISP-K002449/2020|EPI ISL 518038|B.1.1.57|South Africa|2020-07-17	0.0002710942	Africa
Africa|hCoV-19/Gambia/NPHL-2736/2020|EPI ISL 561291|B.1.1.242|Gambia|2020-07-25	Africa|hCoV-19/South Africa/KRISP-K002449/2020|EPI ISL 518038|B.1.1.57|South Africa|2020-07-17	0.0003049810	Africa
Africa|hCoV-19/Gambia/NPHL-2759/2020|EPI ISL 561292|B.1.5.12|Gambia|2020-08-07	Africa|hCoV-19/South Africa/KRISP-K002449/2020|EPI ISL 518038|B.1.1.57|South Africa|2020-07-17	0.0003728455	Africa
Africa|hCoV-19/Gambia/NPHL-2762/2020|EPI ISL 561293|B.1.5.12|Gambia|2020-07-25	Africa|hCoV-19/South Africa/KRISP-K002449/2020|EPI ISL 518038|B.1.1.57|South Africa|2020-07-17	0.0004406237	Africa
Africa|hCoV-19/Gambia/NPHL-2767/2020|EPI ISL 561294|B.1.1.293|Gambia|2020-07-25	Africa|hCoV-19/South Africa/KRISP-K002449/2020|EPI ISL 518038|B.1.1.57|South Africa|2020-07-17	0.0002710887	Africa
Africa|hCoV-19/Gambia/NPHL-2768/2020|EPI ISL 561295|B.1.1.293|Gambia|2020-07-27	Africa|hCoV-19/South Africa/KRISP-K002449/2020|EPI ISL 518038|B.1.1.57|South Africa|2020-07-17	0.0002033034	Africa
Africa|hCoV-19/Gambia/NPHL-277/2020|EPI ISL 561296|B.1.5.12|Gambia|2020	Africa|hCoV-19/South Africa/KRISP-K002449/2020|EPI ISL 518038|B.1.1.57|South Africa|2020-07-17	0.0004067228	Africa
Africa|hCoV-19/Gambia/NPHL-2785/2020|EPI ISL 561297|B.1.1.242|Gambia|2020-07-27	Africa|hCoV-19/South Africa/KRISP-K002449/2020|EPI ISL 518038|B.1.1.57|South Africa|2020-07-17	0.0002371954	Africa
Africa|hCoV-19/Gambia/NPHL-2790/2020|EPI ISL 561298|B.1.1.293|Gambia|2020	Africa|hCoV-19/South Africa/KRISP-K002449/2020|EPI ISL 518038|B.1.1.57|South Africa|2020-07-17	0.0002710942	Africa
Africa|hCoV-19/Gambia/NPHL-2825/2020|EPI ISL 561299|B.1.5.12|Gambia|2020	Africa|hCoV-19/South Africa/KRISP-K002449/2020|EPI ISL 518038|B.1.1.57|South Africa|2020-07-17	0.0004066759	Africa
Africa|hCoV-19/Gambia/NPHL-287/2020|EPI ISL 561300|B.1.1.293|Gambia|2020	Africa|hCoV-19/South Africa/KRISP-K002449/2020|EPI ISL 518038|B.1.1.57|South Africa|2020-07-17	0.0002372050	Africa
Africa|hCoV-19/Gambia/NPHL-2889/2020|EPI ISL 561301|B.1.5.12|Gambia|2020	Africa|hCoV-19/South Africa/KRISP-K002449/2020|EPI ISL 518038|B.1.1.57|South Africa|2020-07-17	0.0004485739	Africa
Africa|hCoV-19/Gambia/NPHL-2892/2020|EPI ISL 561302|B.1.5.12|Gambia|2020-09-07	Africa|hCoV-19/South Africa/KRISP-K002449/2020|EPI ISL 518038|B.1.1.57|South Africa|2020-07-17	0.0004485739	Africa
Africa|hCoV-19/Gambia/NPHL-290/2020|EPI ISL 561303|B.1.1.293|Gambia|2020	Africa|hCoV-19/South Africa/KRISP-K002449/2020|EPI ISL 518038|B.1.1.57|South Africa|2020-07-17	0.0002033034	Africa
Africa|hCoV-19/Gambia/NPHL-2909/2020|EPI ISL 561304|B.1.1.293|Gambia|2020-07-26	Africa|hCoV-19/South Africa/KRISP-K002449/2020|EPI ISL 518038|B.1.1.57|South Africa|2020-07-17	0.0002372026	Africa
Africa|hCoV-19/Gambia/NPHL-2984/2020|EPI ISL 561307|B.1.1.293|Gambia|2020	Africa|hCoV-19/South Africa/KRISP-K002449/2020|EPI ISL 518038|B.1.1.57|South Africa|2020-07-17	0.0002711061	Africa
Africa|hCoV-19/Gambia/NPHL-299/2020|EPI ISL 561308|B.1.1.293|Gambia|2020	Africa|hCoV-19/South Africa/KRISP-K002449/2020|EPI ISL 518038|B.1.1.57|South Africa|2020-07-17	0.0002371969	Africa
Africa|hCoV-19/Gambia/NPHL-3047/2020|EPI ISL 561309|B.1.5.12|Gambia|2020-07-28	Africa|hCoV-19/South Africa/KRISP-K002449/2020|EPI ISL 518038|B.1.1.57|South Africa|2020-07-17	0.0004448902	Africa
Africa|hCoV-19/Gambia/NPHL-3055/2020|EPI ISL 561310|B.1.5.12|Gambia|2020-07-17	Africa|hCoV-19/South Africa/KRISP-K002449/2020|EPI ISL 518038|B.1.1.57|South Africa|2020-07-17	0.0004406236	Africa
Africa|hCoV-19/Gambia/NPHL-3062/2020|EPI ISL 561311|B.1.5.12|Gambia|2020	Africa|hCoV-19/South Africa/KRISP-K002449/2020|EPI ISL 518038|B.1.1.57|South Africa|2020-07-17	0.0004448902	Africa
Africa|hCoV-19/Gambia/NPHL-3079/2020|EPI ISL 561312|B.1.5.12|Gambia|2020-07-27	Africa|hCoV-19/South Africa/KRISP-K002449/2020|EPI ISL 518038|B.1.1.57|South Africa|2020-07-17	0.0004485739	Africa
Africa|hCoV-19/Gambia/NPHL-3206/2020|EPI ISL 561313|B.1.1.293|Gambia|2020	Africa|hCoV-19/South Africa/KRISP-K002449/2020|EPI ISL 518038|B.1.1.57|South Africa|2020-07-17	0.0003049944	Africa
Africa|hCoV-19/Gambia/NPHL-3254/2020|EPI ISL 561315|B.1.5.12|Gambia|2020-07-28	Africa|hCoV-19/South Africa/KRISP-K002449/2020|EPI ISL 518038|B.1.1.57|South Africa|2020-07-17	0.0004442367	Africa
Africa|hCoV-19/Gambia/NPHL-3281/2020|EPI ISL 561316|B.1.1|Gambia|2020-07-28	Africa|hCoV-19/South Africa/KRISP-K002449/2020|EPI ISL 518038|B.1.1.57|South Africa|2020-07-17	0.0003160075	Africa
Africa|hCoV-19/Gambia/NPHL-483B/2020|EPI ISL 561318|B.1.1|Gambia|2020	Africa|hCoV-19/South Africa/KRISP-K002449/2020|EPI ISL 518038|B.1.1.57|South Africa|2020-07-17	0.0003161385	Africa
Africa|hCoV-19/Gambia/NPHL-704/2020|EPI ISL 561320|B.1.1.293|Gambia|2020	Africa|hCoV-19/South Africa/KRISP-K002449/2020|EPI ISL 518038|B.1.1.57|South Africa|2020-07-17	0.0004520542	Africa
Africa|hCoV-19/Gambia/NPHL-737/2020|EPI ISL 561323|B.1.1.293|Gambia|2020	Africa|hCoV-19/South Africa/KRISP-K002449/2020|EPI ISL 518038|B.1.1.57|South Africa|2020-07-17	0.0001737802	Africa
Africa|hCoV-19/Gambia/NPHL-748/2020|EPI ISL 561324|B.1.1|Gambia|2020	Africa|hCoV-19/South Africa/KRISP-K002449/2020|EPI ISL 518038|B.1.1.57|South Africa|2020-07-17	0.0002372106	Africa
Africa|hCoV-19/Gambia/NPHL-758/2020|EPI ISL 561326|B.1.1.293|Gambia|2020	Africa|hCoV-19/South Africa/KRISP-K002449/2020|EPI ISL 518038|B.1.1.57|South Africa|2020-07-17	0.0001736354	Africa
Africa|hCoV-19/Gambia/NPHL-760/2020|EPI ISL 561327|B.1.5|Gambia|2020	Africa|hCoV-19/South Africa/KRISP-K002449/2020|EPI ISL 518038|B.1.1.57|South Africa|2020-07-17	0.0001024167	Africa
Africa|hCoV-19/Gambia/NPHL-790/2020|EPI ISL 561329|B.1.5|Gambia|2020	Africa|hCoV-19/South Africa/KRISP-K002449/2020|EPI ISL 518038|B.1.1.57|South Africa|2020-07-17	0.0000688396	Africa
Africa|hCoV-19/Gambia/NPHL-923/2020|EPI ISL 561330|B.1.5.12|Gambia|2020	Africa|hCoV-19/South Africa/KRISP-K002449/2020|EPI ISL 518038|B.1.1.57|South Africa|2020-07-17	0.0003389057	Africa
Africa|hCoV-19/Gambia/NPHL-930/2020|EPI ISL 561331|B.1.5|Gambia|2020	Africa|hCoV-19/South Africa/KRISP-K002449/2020|EPI ISL 518038|B.1.1.57|South Africa|2020-07-17	0.0001032626	Africa
Africa|hCoV-19/Gambia/NPHL-941/2020|EPI ISL 561332|B.1.5.12|Gambia|2020	Africa|hCoV-19/South Africa/KRISP-K002449/2020|EPI ISL 518038|B.1.1.57|South Africa|2020-07-17	0.0003727950	Africa
Africa|hCoV-19/Gambia/NPHL-956/2020|EPI ISL 561334|B.1.5.12|Gambia|2020	Africa|hCoV-19/South Africa/KRISP-K002449/2020|EPI ISL 518038|B.1.1.57|South Africa|2020-07-17	0.0003786899	Africa
Africa|hCoV-19/Ghana/1651 S3/2020|EPI ISL 422387|A.11|Ghana|2020-03-25	Africa|hCoV-19/South Africa/KRISP-K002449/2020|EPI ISL 518038|B.1.1.57|South Africa|2020-07-17	0.0004935808	Africa
Africa|hCoV-19/Ghana/1659 S14/2020|EPI ISL 422405|B.1.220|Ghana|2020-03-25	Africa|hCoV-19/South Africa/KRISP-K002449/2020|EPI ISL 518038|B.1.1.57|South Africa|2020-07-17	0.0002109255	Africa
Africa|hCoV-19/Ghana/2230 S4/2020|EPI ISL 422390|B.40|Ghana|2020-03-25	Africa|hCoV-19/South Africa/KRISP-K002449/2020|EPI ISL 518038|B.1.1.57|South Africa|2020-07-17	0.0004457550	Africa
Africa|hCoV-19/Ghana/2333 S5/2020|EPI ISL 422394|B.1.3|Ghana|2020-03-27	Africa|hCoV-19/South Africa/KRISP-K002449/2020|EPI ISL 518038|B.1.1.57|South Africa|2020-07-17	0.0003454764	Africa
Africa|hCoV-19/Ghana/2573 S27/2020|EPI ISL 515082|A|Ghana|2020-03-29	Africa|hCoV-19/South Africa/KRISP-K002449/2020|EPI ISL 518038|B.1.1.57|South Africa|2020-07-17	0.0006481776	Africa
Africa|hCoV-19/Ghana/2666 S32/2020|EPI ISL 515083|A|Ghana|2020-03-27	Africa|hCoV-19/South Africa/KRISP-K002449/2020|EPI ISL 518038|B.1.1.57|South Africa|2020-07-17	0.0000691203	Africa
Africa|hCoV-19/Ghana/2709 S25/2020|EPI ISL 515084|B.1|Ghana|2020-03-28	Africa|hCoV-19/South Africa/KRISP-K002449/2020|EPI ISL 518038|B.1.1.57|South Africa|2020-07-17	0.0003731819	Africa
Africa|hCoV-19/Ghana/2828 S6/2020|EPI ISL 422397|A.11|Ghana|2020-03-29	Africa|hCoV-19/South Africa/KRISP-K002449/2020|EPI ISL 518038|B.1.1.57|South Africa|2020-07-17	0.0006527709	Africa
Africa|hCoV-19/Ghana/2852 S30/2020|EPI ISL 515085|B.6|Ghana|2020-03-28	Africa|hCoV-19/South Africa/KRISP-K002449/2020|EPI ISL 518038|B.1.1.57|South Africa|2020-07-17	0.0000689726	Africa
Africa|hCoV-19/Ghana/2914 S8/2020|EPI ISL 422399|B.1.1|Ghana|2020-03-30	Africa|hCoV-19/South Africa/KRISP-K002449/2020|EPI ISL 518038|B.1.1.57|South Africa|2020-07-17	0.0000699169	Africa
Africa|hCoV-19/Ghana/34927 S20/2020|EPI ISL 515086|A.11|Ghana|2020-05-23	Africa|hCoV-19/South Africa/KRISP-K002449/2020|EPI ISL 518038|B.1.1.57|South Africa|2020-07-17	0.0005476923	Africa
Africa|hCoV-19/Ghana/34928 S21/2020|EPI ISL 515087|A.11|Ghana|2020-05-23	Africa|hCoV-19/South Africa/KRISP-K002449/2020|EPI ISL 518038|B.1.1.57|South Africa|2020-07-17	0.0006525782	Africa
Africa|hCoV-19/Ghana/34980 S22/2020|EPI ISL 515088|B.1.1|Ghana|2020-05-23	Africa|hCoV-19/South Africa/KRISP-K002449/2020|EPI ISL 518038|B.1.1.57|South Africa|2020-07-17	0.0001043424	Africa
Africa|hCoV-19/Ghana/34983 S40/2020|EPI ISL 515089|B.1.1|Ghana|2020-05-23	Africa|hCoV-19/South Africa/KRISP-K002449/2020|EPI ISL 518038|B.1.1.57|South Africa|2020-07-17	0.0001720565	Africa
Africa|hCoV-19/Ghana/35012 S17/2020|EPI ISL 515090|B.1.1|Ghana|2020-05-23	Africa|hCoV-19/South Africa/KRISP-K002449/2020|EPI ISL 518038|B.1.1.57|South Africa|2020-07-17	0.0001694218	Africa
Africa|hCoV-19/Ghana/35019 S18/2020|EPI ISL 515091|B.1.1|Ghana|2020-05-23	Africa|hCoV-19/South Africa/KRISP-K002449/2020|EPI ISL 518038|B.1.1.57|South Africa|2020-07-17	0.0000693431	Africa
Africa|hCoV-19/Ghana/35183 S24/2020|EPI ISL 515092|A|Ghana|2020-05-24	Africa|hCoV-19/South Africa/KRISP-K002449/2020|EPI ISL 518038|B.1.1.57|South Africa|2020-07-17	0.0000701407	Africa
Africa|hCoV-19/Ghana/35280 S41/2020|EPI ISL 515093|A|Ghana|2020-05-24	Africa|hCoV-19/South Africa/KRISP-K002449/2020|EPI ISL 518038|B.1.1.57|South Africa|2020-07-17	0.0005559640	Africa
Africa|hCoV-19/Ghana/35394 S49/2020|EPI ISL 515094|B.1.1.307|Ghana|2020-05-24	Africa|hCoV-19/South Africa/KRISP-K002449/2020|EPI ISL 518038|B.1.1.57|South Africa|2020-07-17	0.0001042420	Africa
Africa|hCoV-19/Ghana/35466 S19/2020|EPI ISL 515095|B.1.1|Ghana|2020-05-24	Africa|hCoV-19/South Africa/KRISP-K002449/2020|EPI ISL 518038|B.1.1.57|South Africa|2020-07-17	0.0001375983	Africa
Africa|hCoV-19/Ghana/35563 S37/2020|EPI ISL 515096|A.11|Ghana|2020-05-24	Africa|hCoV-19/South Africa/KRISP-K002449/2020|EPI ISL 518038|B.1.1.57|South Africa|2020-07-17	0.0006779887	Africa
Africa|hCoV-19/Ghana/36523 S23/2020|EPI ISL 515097|A|Ghana|2020-05-27	Africa|hCoV-19/South Africa/KRISP-K002449/2020|EPI ISL 518038|B.1.1.57|South Africa|2020-07-17	0.0002071735	Africa
Africa|hCoV-19/Ghana/81216 S36/2020|EPI ISL 515098|A|Ghana|2020-05-20	Africa|hCoV-19/South Africa/KRISP-K002449/2020|EPI ISL 518038|B.1.1.57|South Africa|2020-07-17	0.0006477644	Africa
Africa|hCoV-19/Ghana/81219 S34/2020|EPI ISL 515099|B.1.1|Ghana|2020-05-20	Africa|hCoV-19/South Africa/KRISP-K002449/2020|EPI ISL 518038|B.1.1.57|South Africa|2020-07-17	0.0000688349	Africa
Africa|hCoV-19/Ghana/82879 S48/2020|EPI ISL 515100|B.1|Ghana|2020-05-20	Africa|hCoV-19/South Africa/KRISP-K002449/2020|EPI ISL 518038|B.1.1.57|South Africa|2020-07-17	0.0003751850	Africa
Africa|hCoV-19/Ghana/83637 S29/2020|EPI ISL 515101|B.1.1|Ghana|2020-05-22	Africa|hCoV-19/South Africa/KRISP-K002449/2020|EPI ISL 518038|B.1.1.57|South Africa|2020-07-17	0.0001020976	Africa
Africa|hCoV-19/Ghana/84049 S31/2020|EPI ISL 515102|B.1|Ghana|2020-05-25	Africa|hCoV-19/South Africa/KRISP-K002449/2020|EPI ISL 518038|B.1.1.57|South Africa|2020-07-17	0.0004076551	Africa
Africa|hCoV-19/Ghana/84162 S45/2020|EPI ISL 515103|A|Ghana|2020-04-25	Africa|hCoV-19/South Africa/KRISP-K002449/2020|EPI ISL 518038|B.1.1.57|South Africa|2020-07-17	0.0005212178	Africa
Africa|hCoV-19/Ghana/84182 S43/2020|EPI ISL 515104|B.1.1|Ghana|2020-05-25	Africa|hCoV-19/South Africa/KRISP-K002449/2020|EPI ISL 518038|B.1.1.57|South Africa|2020-07-17	0.0002064641	Africa
Africa|hCoV-19/Ghana/84210 S44/2020|EPI ISL 515105|A|Ghana|2020-05-24	Africa|hCoV-19/South Africa/KRISP-K002449/2020|EPI ISL 518038|B.1.1.57|South Africa|2020-07-17	0.0005822339	Africa
Africa|hCoV-19/Ghana/84218 S47/2020|EPI ISL 515106|A|Ghana|2020-05-25	Africa|hCoV-19/South Africa/KRISP-K002449/2020|EPI ISL 518038|B.1.1.57|South Africa|2020-07-17	0.0006608316	Africa
Africa|hCoV-19/Ghana/84260 S28/2020|EPI ISL 515107|A|Ghana|2020-05-25	Africa|hCoV-19/South Africa/KRISP-K002449/2020|EPI ISL 518038|B.1.1.57|South Africa|2020-07-17	0.0005473682	Africa
Africa|hCoV-19/Ghana/84279 S42/2020|EPI ISL 515108|B.1|Ghana|2020-05-25	Africa|hCoV-19/South Africa/KRISP-K002449/2020|EPI ISL 518038|B.1.1.57|South Africa|2020-07-17	0.0004103590	Africa
Africa|hCoV-19/Ghana/84301 S35/2020|EPI ISL 515109|A.11|Ghana|2020-05-24	Africa|hCoV-19/South Africa/KRISP-K002449/2020|EPI ISL 518038|B.1.1.57|South Africa|2020-07-17	0.0005310063	Africa
Africa|hCoV-19/Ghana/84430 S51/2020|EPI ISL 515110|B.1.1.307|Ghana|2020-05-25	Africa|hCoV-19/South Africa/KRISP-K002449/2020|EPI ISL 518038|B.1.1.57|South Africa|2020-07-17	0.0001023330	Africa
Africa|hCoV-19/Ghana/84438 S50/2020|EPI ISL 515111|A|Ghana|2020-05-24	Africa|hCoV-19/South Africa/KRISP-K002449/2020|EPI ISL 518038|B.1.1.57|South Africa|2020-07-17	0.0005453167	Africa
Africa|hCoV-19/Ghana/84484 S16/2020|EPI ISL 515112|B.1.1|Ghana|2020-05-25	Africa|hCoV-19/South Africa/KRISP-K002449/2020|EPI ISL 518038|B.1.1.57|South Africa|2020-07-17	0.0001738043	Africa
Africa|hCoV-19/Ghana/KATH23/2020|EPI ISL 515181|A.11|Ghana|2020-03-22	Africa|hCoV-19/South Africa/KRISP-K002449/2020|EPI ISL 518038|B.1.1.57|South Africa|2020-07-17	0.0005084741	Africa
Africa|hCoV-19/Ghana/TTH10/2020|EPI ISL 515182|A|Ghana|2020-03-27	Africa|hCoV-19/South Africa/KRISP-K002449/2020|EPI ISL 518038|B.1.1.57|South Africa|2020-07-17	0.0004745180	Africa
Africa|hCoV-19/Ghana/TTH11/2020|EPI ISL 515183|A|Ghana|2020-03-27	Africa|hCoV-19/South Africa/KRISP-K002449/2020|EPI ISL 518038|B.1.1.57|South Africa|2020-07-17	0.0004760990	Africa
Africa|hCoV-19/Ghana/TTH6/2020|EPI ISL 515248|A|Ghana|2020-03-27	Africa|hCoV-19/South Africa/KRISP-K002449/2020|EPI ISL 518038|B.1.1.57|South Africa|2020-07-17	0.0005332384	Africa
Africa|hCoV-19/Kenya/C1092/2020|EPI ISL 457849|B.1.5|Kenya|2020-04-18	Africa|hCoV-19/South Africa/KRISP-K002449/2020|EPI ISL 518038|B.1.1.57|South Africa|2020-07-17	0.0001764325	Africa
Africa|hCoV-19/Kenya/C1102/2020|EPI ISL 568708|B.1.5|Kenya|2020-04-19	Africa|hCoV-19/South Africa/KRISP-K002449/2020|EPI ISL 518038|B.1.1.57|South Africa|2020-07-17	0.0003110153	Africa
Africa|hCoV-19/Kenya/C1162/2020|EPI ISL 457850|B.1.5|Kenya|2020-04-19	Africa|hCoV-19/South Africa/KRISP-K002449/2020|EPI ISL 518038|B.1.1.57|South Africa|2020-07-17	0.0001396381	Africa
Africa|hCoV-19/Kenya/C1216/2020|EPI ISL 457854|B.1.5|Kenya|2020-04-19	Africa|hCoV-19/South Africa/KRISP-K002449/2020|EPI ISL 518038|B.1.1.57|South Africa|2020-07-17	0.0002033221	Africa
Africa|hCoV-19/Kenya/C1292/2020|EPI ISL 457856|B|Kenya|2020-04-20	Africa|hCoV-19/South Africa/KRISP-K002449/2020|EPI ISL 518038|B.1.1.57|South Africa|2020-07-17	0.0002074141	Africa
Africa|hCoV-19/Kenya/C1357/2020|EPI ISL 457858|B.1.5|Kenya|2020-04-20	Africa|hCoV-19/South Africa/KRISP-K002449/2020|EPI ISL 518038|B.1.1.57|South Africa|2020-07-17	0.0001417069	Africa
Africa|hCoV-19/Kenya/C1422/2020|EPI ISL 457861|B.1|Kenya|2020-04-20	Africa|hCoV-19/South Africa/KRISP-K002449/2020|EPI ISL 518038|B.1.1.57|South Africa|2020-07-17	0.0001423609	Africa
Africa|hCoV-19/Kenya/C1499/2020|EPI ISL 457863|B.1.5|Kenya|2020-04-20	Africa|hCoV-19/South Africa/KRISP-K002449/2020|EPI ISL 518038|B.1.1.57|South Africa|2020-07-17	0.0002073954	Africa
Africa|hCoV-19/Kenya/C1646/2020|EPI ISL 457865|B.1.5|Kenya|2020-04-21	Africa|hCoV-19/South Africa/KRISP-K002449/2020|EPI ISL 518038|B.1.1.57|South Africa|2020-07-17	0.0001075182	Africa
Africa|hCoV-19/Kenya/C1739/2020|EPI ISL 457866|B|Kenya|2020-04-22	Africa|hCoV-19/South Africa/KRISP-K002449/2020|EPI ISL 518038|B.1.1.57|South Africa|2020-07-17	0.0001419452	Africa
Africa|hCoV-19/Kenya/C1751/2020|EPI ISL 457867|B.1.5|Kenya|2020-04-22	Africa|hCoV-19/South Africa/KRISP-K002449/2020|EPI ISL 518038|B.1.1.57|South Africa|2020-07-17	0.0001694201	Africa
Africa|hCoV-19/Kenya/C21582/2020|EPI ISL 568872|B.1|Kenya|2020-06-22	Africa|hCoV-19/South Africa/KRISP-K002449/2020|EPI ISL 518038|B.1.1.57|South Africa|2020-07-17	0.0004406238	Africa
Africa|hCoV-19/Kenya/C22/2020|EPI ISL 457845|B.1.5|Kenya|2020-03-17	Africa|hCoV-19/South Africa/KRISP-K002449/2020|EPI ISL 518038|B.1.1.57|South Africa|2020-07-17	0.0001773446	Africa
Africa|hCoV-19/Kenya/C2439/2020|EPI ISL 457877|B.1.5|Kenya|2020-04-24	Africa|hCoV-19/South Africa/KRISP-K002449/2020|EPI ISL 518038|B.1.1.57|South Africa|2020-07-17	0.0002396308	Africa
Africa|hCoV-19/Kenya/C2449/2020|EPI ISL 457878|B.1.5|Kenya|2020-04-24	Africa|hCoV-19/South Africa/KRISP-K002449/2020|EPI ISL 518038|B.1.1.57|South Africa|2020-07-17	0.0002432805	Africa
Africa|hCoV-19/Kenya/C2469/2020|EPI ISL 457879|B.1.5|Kenya|2020-04-24	Africa|hCoV-19/South Africa/KRISP-K002449/2020|EPI ISL 518038|B.1.1.57|South Africa|2020-07-17	0.0001719541	Africa
Africa|hCoV-19/Kenya/C253/2020|EPI ISL 457868|B.1|Kenya|2020-04-03	Africa|hCoV-19/South Africa/KRISP-K002449/2020|EPI ISL 518038|B.1.1.57|South Africa|2020-07-17	0.0002033173	Africa
Africa|hCoV-19/Kenya/C256/2020|EPI ISL 568697|B.1.5|Kenya|2020-04-04	Africa|hCoV-19/South Africa/KRISP-K002449/2020|EPI ISL 518038|B.1.1.57|South Africa|2020-07-17	0.0002113021	Africa
Africa|hCoV-19/Kenya/C2582/2020|EPI ISL 457883|B.1.5|Kenya|2020-04-25	Africa|hCoV-19/South Africa/KRISP-K002449/2020|EPI ISL 518038|B.1.1.57|South Africa|2020-07-17	0.0001744417	Africa
Africa|hCoV-19/Kenya/C2685/2020|EPI ISL 457884|B.1.5|Kenya|2020-04-25	Africa|hCoV-19/South Africa/KRISP-K002449/2020|EPI ISL 518038|B.1.1.57|South Africa|2020-07-17	0.0001697323	Africa
Africa|hCoV-19/Kenya/C2777/2020|EPI ISL 457887|B.1|Kenya|2020-04-26	Africa|hCoV-19/South Africa/KRISP-K002449/2020|EPI ISL 518038|B.1.1.57|South Africa|2020-07-17	0.0001075145	Africa
Africa|hCoV-19/Kenya/C2826/2020|EPI ISL 457891|B.1.5|Kenya|2020-04-27	Africa|hCoV-19/South Africa/KRISP-K002449/2020|EPI ISL 518038|B.1.1.57|South Africa|2020-07-17	0.0001711422	Africa
Africa|hCoV-19/Kenya/C2847/2020|EPI ISL 457892|B.1.5|Kenya|2020-04-27	Africa|hCoV-19/South Africa/KRISP-K002449/2020|EPI ISL 518038|B.1.1.57|South Africa|2020-07-17	0.0001062843	Africa
Africa|hCoV-19/Kenya/C293/2020|EPI ISL 457871|A|Kenya|2020-04-04	Africa|hCoV-19/South Africa/KRISP-K002449/2020|EPI ISL 518038|B.1.1.57|South Africa|2020-07-17	0.0004921284	Africa
Africa|hCoV-19/Kenya/C310/2020|EPI ISL 457874|B.4|Kenya|2020-04-04	Africa|hCoV-19/South Africa/KRISP-K002449/2020|EPI ISL 518038|B.1.1.57|South Africa|2020-07-17	0.0006566864	Africa
Africa|hCoV-19/Kenya/C3129/2020|EPI ISL 457897|B.1.5|Kenya|2020-04-28	Africa|hCoV-19/South Africa/KRISP-K002449/2020|EPI ISL 518038|B.1.1.57|South Africa|2020-07-17	0.0002044002	Africa
Africa|hCoV-19/Kenya/C314/2020|EPI ISL 457875|A|Kenya|2020-04-04	Africa|hCoV-19/South Africa/KRISP-K002449/2020|EPI ISL 518038|B.1.1.57|South Africa|2020-07-17	0.0005423411	Africa
Africa|hCoV-19/Kenya/C316/2020|EPI ISL 457876|B.4|Kenya|2020-04-04	Africa|hCoV-19/South Africa/KRISP-K002449/2020|EPI ISL 518038|B.1.1.57|South Africa|2020-07-17	0.0006627857	Africa
Africa|hCoV-19/Kenya/C3194/2020|EPI ISL 457901|B.1.5|Kenya|2020-04-28	Africa|hCoV-19/South Africa/KRISP-K002449/2020|EPI ISL 518038|B.1.1.57|South Africa|2020-07-17	0.0002093291	Africa
Africa|hCoV-19/Kenya/C3205/2020|EPI ISL 457902|B.1.5|Kenya|2020-04-28	Africa|hCoV-19/South Africa/KRISP-K002449/2020|EPI ISL 518038|B.1.1.57|South Africa|2020-07-17	0.0001383728	Africa
Africa|hCoV-19/Kenya/C3208/2020|EPI ISL 457903|B.1.5|Kenya|2020-04-28	Africa|hCoV-19/South Africa/KRISP-K002449/2020|EPI ISL 518038|B.1.1.57|South Africa|2020-07-17	0.0001413400	Africa
Africa|hCoV-19/Kenya/C3381/2020|EPI ISL 568714|B.1.5|Kenya|2020-04-30	Africa|hCoV-19/South Africa/KRISP-K002449/2020|EPI ISL 518038|B.1.1.57|South Africa|2020-07-17	0.0002053748	Africa
Africa|hCoV-19/Kenya/C3427/2020|EPI ISL 457906|B.1.5|Kenya|2020-04-29	Africa|hCoV-19/South Africa/KRISP-K002449/2020|EPI ISL 518038|B.1.1.57|South Africa|2020-07-17	0.0002051823	Africa
Africa|hCoV-19/Kenya/C3457/2020|EPI ISL 568715|B.1|Kenya|2020-04-30	Africa|hCoV-19/South Africa/KRISP-K002449/2020|EPI ISL 518038|B.1.1.57|South Africa|2020-07-17	0.0002444186	Africa
Africa|hCoV-19/Kenya/C3739/2020|EPI ISL 568717|B.1.5|Kenya|2020-05-04	Africa|hCoV-19/South Africa/KRISP-K002449/2020|EPI ISL 518038|B.1.1.57|South Africa|2020-07-17	0.0001711422	Africa
Africa|hCoV-19/Kenya/C389/2020|EPI ISL 568698|B.1.5|Kenya|2020-04-07	Africa|hCoV-19/South Africa/KRISP-K002449/2020|EPI ISL 518038|B.1.1.57|South Africa|2020-07-17	0.0001726726	Africa
Africa|hCoV-19/Kenya/C3980/2020|EPI ISL 568719|B.1|Kenya|2020-05-05	Africa|hCoV-19/South Africa/KRISP-K002449/2020|EPI ISL 518038|B.1.1.57|South Africa|2020-07-17	0.0002068024	Africa
Africa|hCoV-19/Kenya/C4083/2020|EPI ISL 568721|B.1.5|Kenya|2020-05-05	Africa|hCoV-19/South Africa/KRISP-K002449/2020|EPI ISL 518038|B.1.1.57|South Africa|2020-07-17	0.0001768934	Africa
Africa|hCoV-19/Kenya/C4195/2020|EPI ISL 568723|B.1.5|Kenya|2020-06-05	Africa|hCoV-19/South Africa/KRISP-K002449/2020|EPI ISL 518038|B.1.1.57|South Africa|2020-07-17	0.0001711482	Africa
Africa|hCoV-19/Kenya/C4199/2020|EPI ISL 568724|B.1.5|Kenya|2020-05-06	Africa|hCoV-19/South Africa/KRISP-K002449/2020|EPI ISL 518038|B.1.1.57|South Africa|2020-07-17	0.0002074642	Africa
Africa|hCoV-19/Kenya/C4214/2020|EPI ISL 568725|B.1|Kenya|2020-06-05	Africa|hCoV-19/South Africa/KRISP-K002449/2020|EPI ISL 518038|B.1.1.57|South Africa|2020-07-17	0.0002033083	Africa
Africa|hCoV-19/Kenya/C4419/2020|EPI ISL 568727|B.1|Kenya|2020-05-07	Africa|hCoV-19/South Africa/KRISP-K002449/2020|EPI ISL 518038|B.1.1.57|South Africa|2020-07-17	0.0002713526	Africa
Africa|hCoV-19/Kenya/C4420/2020|EPI ISL 568728|B.1.5|Kenya|2020-05-07	Africa|hCoV-19/South Africa/KRISP-K002449/2020|EPI ISL 518038|B.1.1.57|South Africa|2020-07-17	0.0002093896	Africa
Africa|hCoV-19/Kenya/C4585/2020|EPI ISL 568730|B.1.5|Kenya|2020-05-08	Africa|hCoV-19/South Africa/KRISP-K002449/2020|EPI ISL 518038|B.1.1.57|South Africa|2020-07-17	0.0002053837	Africa
Africa|hCoV-19/Kenya/C460/2020|EPI ISL 457910|B.1.5|Kenya|2020-04-08	Africa|hCoV-19/South Africa/KRISP-K002449/2020|EPI ISL 518038|B.1.1.57|South Africa|2020-07-17	0.0001755456	Africa
Africa|hCoV-19/Kenya/C4691/2020|EPI ISL 568733|B.1.5|Kenya|2020-05-09	Africa|hCoV-19/South Africa/KRISP-K002449/2020|EPI ISL 518038|B.1.1.57|South Africa|2020-07-17	0.0001735113	Africa
Africa|hCoV-19/Kenya/C4710/2020|EPI ISL 568735|B.1.5|Kenya|2020-05-08	Africa|hCoV-19/South Africa/KRISP-K002449/2020|EPI ISL 518038|B.1.1.57|South Africa|2020-07-17	0.0002711099	Africa
Africa|hCoV-19/Kenya/C4717/2020|EPI ISL 568737|B.1.5|Kenya|2020-05-08	Africa|hCoV-19/South Africa/KRISP-K002449/2020|EPI ISL 518038|B.1.1.57|South Africa|2020-07-17	0.0001431504	Africa
Africa|hCoV-19/Kenya/C4872/2020|EPI ISL 568741|B.1.5|Kenya|2020-05-08	Africa|hCoV-19/South Africa/KRISP-K002449/2020|EPI ISL 518038|B.1.1.57|South Africa|2020-07-17	0.0002073281	Africa
Africa|hCoV-19/Kenya/C4895/2020|EPI ISL 568742|B.1.5|Kenya|2020-05-08	Africa|hCoV-19/South Africa/KRISP-K002449/2020|EPI ISL 518038|B.1.1.57|South Africa|2020-07-17	0.0002766882	Africa
Africa|hCoV-19/Kenya/C5008/2020|EPI ISL 568744|B.1|Kenya|2020-05-08	Africa|hCoV-19/South Africa/KRISP-K002449/2020|EPI ISL 518038|B.1.1.57|South Africa|2020-07-17	0.0002116473	Africa
Africa|hCoV-19/Kenya/C5011/2020|EPI ISL 568745|B.1.5|Kenya|2020-05-08	Africa|hCoV-19/South Africa/KRISP-K002449/2020|EPI ISL 518038|B.1.1.57|South Africa|2020-07-17	0.0002420215	Africa
Africa|hCoV-19/Kenya/C5119/2020|EPI ISL 568750|B.1|Kenya|2020-05-09	Africa|hCoV-19/South Africa/KRISP-K002449/2020|EPI ISL 518038|B.1.1.57|South Africa|2020-07-17	0.0002053980	Africa
Africa|hCoV-19/Kenya/C5177/2020|EPI ISL 568752|B.1.5|Kenya|2020-05-09	Africa|hCoV-19/South Africa/KRISP-K002449/2020|EPI ISL 518038|B.1.1.57|South Africa|2020-07-17	0.0002074837	Africa
Africa|hCoV-19/Kenya/C5178/2020|EPI ISL 568753|B.1.5|Kenya|2020-05-09	Africa|hCoV-19/South Africa/KRISP-K002449/2020|EPI ISL 518038|B.1.1.57|South Africa|2020-07-17	0.0001780326	Africa
Africa|hCoV-19/Kenya/C5246/2020|EPI ISL 568754|B.1.5|Kenya|2020-05-09	Africa|hCoV-19/South Africa/KRISP-K002449/2020|EPI ISL 518038|B.1.1.57|South Africa|2020-07-17	0.0002056116	Africa
Africa|hCoV-19/Kenya/C5288/2020|EPI ISL 568755|B.1.5|Kenya|2020-05-10	Africa|hCoV-19/South Africa/KRISP-K002449/2020|EPI ISL 518038|B.1.1.57|South Africa|2020-07-17	0.0002795376	Africa
Africa|hCoV-19/Kenya/C5289/2020|EPI ISL 568756|B.1.5|Kenya|2020-05-10	Africa|hCoV-19/South Africa/KRISP-K002449/2020|EPI ISL 518038|B.1.1.57|South Africa|2020-07-17	0.0001424230	Africa
Africa|hCoV-19/Kenya/C5328/2020|EPI ISL 568760|B.1.5|Kenya|2020-05-10	Africa|hCoV-19/South Africa/KRISP-K002449/2020|EPI ISL 518038|B.1.1.57|South Africa|2020-07-17	0.0002075213	Africa
Africa|hCoV-19/Kenya/C5335/2020|EPI ISL 568762|B.1.5|Kenya|2020-05-10	Africa|hCoV-19/South Africa/KRISP-K002449/2020|EPI ISL 518038|B.1.1.57|South Africa|2020-07-17	0.0002077012	Africa
Africa|hCoV-19/Kenya/C5384/2020|EPI ISL 568764|B.1.5|Kenya|2020-05-10	Africa|hCoV-19/South Africa/KRISP-K002449/2020|EPI ISL 518038|B.1.1.57|South Africa|2020-07-17	0.0002711007	Africa
Africa|hCoV-19/Kenya/C54/2020|EPI ISL 457847|B.1|Kenya|2020-03-24	Africa|hCoV-19/South Africa/KRISP-K002449/2020|EPI ISL 518038|B.1.1.57|South Africa|2020-07-17	0.0002417600	Africa
Africa|hCoV-19/Kenya/C544/2020|EPI ISL 457911|B.1.5|Kenya|2020-04-10	Africa|hCoV-19/South Africa/KRISP-K002449/2020|EPI ISL 518038|B.1.1.57|South Africa|2020-07-17	0.0001755517	Africa
Africa|hCoV-19/Kenya/C5442/2020|EPI ISL 568767|B.1.5|Kenya|2020-05-10	Africa|hCoV-19/South Africa/KRISP-K002449/2020|EPI ISL 518038|B.1.1.57|South Africa|2020-07-17	0.0002396309	Africa
Africa|hCoV-19/Kenya/C569/2020|EPI ISL 568700|B.1|Kenya|2020-04-12	Africa|hCoV-19/South Africa/KRISP-K002449/2020|EPI ISL 518038|B.1.1.57|South Africa|2020-07-17	0.0001762757	Africa
Africa|hCoV-19/Kenya/C5695/2020|EPI ISL 568770|B.1.5|Kenya|2020-05-11	Africa|hCoV-19/South Africa/KRISP-K002449/2020|EPI ISL 518038|B.1.1.57|South Africa|2020-07-17	0.0002738751	Africa
Africa|hCoV-19/Kenya/C5701/2020|EPI ISL 568772|B.1|Kenya|2020-05-11	Africa|hCoV-19/South Africa/KRISP-K002449/2020|EPI ISL 518038|B.1.1.57|South Africa|2020-07-17	0.0002053889	Africa
Africa|hCoV-19/Kenya/C571/2020|EPI ISL 568702|A|Kenya|2020-04-12	Africa|hCoV-19/South Africa/KRISP-K002449/2020|EPI ISL 518038|B.1.1.57|South Africa|2020-07-17	0.0005084226	Africa
Africa|hCoV-19/Kenya/C5767/2020|EPI ISL 568773|B.1.5|Kenya|2020-05-11	Africa|hCoV-19/South Africa/KRISP-K002449/2020|EPI ISL 518038|B.1.1.57|South Africa|2020-07-17	0.0002820590	Africa
Africa|hCoV-19/Kenya/C5811/2020|EPI ISL 568775|B.1.5|Kenya|2020-05-11	Africa|hCoV-19/South Africa/KRISP-K002449/2020|EPI ISL 518038|B.1.1.57|South Africa|2020-07-17	0.0002053887	Africa
Africa|hCoV-19/Kenya/C5813/2020|EPI ISL 568776|B.1|Kenya|2020-05-11	Africa|hCoV-19/South Africa/KRISP-K002449/2020|EPI ISL 518038|B.1.1.57|South Africa|2020-07-17	0.0002074837	Africa
Africa|hCoV-19/Kenya/C5835/2020|EPI ISL 568777|B.1.5|Kenya|2020-05-12	Africa|hCoV-19/South Africa/KRISP-K002449/2020|EPI ISL 518038|B.1.1.57|South Africa|2020-07-17	0.0002419047	Africa
Africa|hCoV-19/Kenya/C587/2020|EPI ISL 457912|B.1.5|Kenya|2020-04-11	Africa|hCoV-19/South Africa/KRISP-K002449/2020|EPI ISL 518038|B.1.1.57|South Africa|2020-07-17	0.0001754841	Africa
Africa|hCoV-19/Kenya/C589/2020|EPI ISL 457913|B.1.5|Kenya|2020-04-11	Africa|hCoV-19/South Africa/KRISP-K002449/2020|EPI ISL 518038|B.1.1.57|South Africa|2020-07-17	0.0001381385	Africa
Africa|hCoV-19/Kenya/C5902/2020|EPI ISL 568779|B.1.5|Kenya|2020-05-12	Africa|hCoV-19/South Africa/KRISP-K002449/2020|EPI ISL 518038|B.1.1.57|South Africa|2020-07-17	0.0002095706	Africa
Africa|hCoV-19/Kenya/C5911/2020|EPI ISL 568780|B.1.5|Kenya|2020-05-12	Africa|hCoV-19/South Africa/KRISP-K002449/2020|EPI ISL 518038|B.1.1.57|South Africa|2020-07-17	0.0001745938	Africa
Africa|hCoV-19/Kenya/C5914/2020|EPI ISL 568782|B.1.5|Kenya|2020-05-12	Africa|hCoV-19/South Africa/KRISP-K002449/2020|EPI ISL 518038|B.1.1.57|South Africa|2020-07-17	0.0002398608	Africa
Africa|hCoV-19/Kenya/C6186/2020|EPI ISL 568787|B.1.5|Kenya|2020-05-13	Africa|hCoV-19/South Africa/KRISP-K002449/2020|EPI ISL 518038|B.1.1.57|South Africa|2020-07-17	0.0002767013	Africa
Africa|hCoV-19/Kenya/C6255/2020|EPI ISL 568790|B.1.1.33|Kenya|2020-05-13	Africa|hCoV-19/South Africa/KRISP-K002449/2020|EPI ISL 518038|B.1.1.57|South Africa|2020-07-17	0.0002740403	Africa
Africa|hCoV-19/Kenya/C6298/2020|EPI ISL 568792|B.1|Kenya|2020-05-13	Africa|hCoV-19/South Africa/KRISP-K002449/2020|EPI ISL 518038|B.1.1.57|South Africa|2020-07-17	0.0001762427	Africa
Africa|hCoV-19/Kenya/C6369/2020|EPI ISL 568794|B.1|Kenya|2020-05-14	Africa|hCoV-19/South Africa/KRISP-K002449/2020|EPI ISL 518038|B.1.1.57|South Africa|2020-07-17	0.0002464140	Africa
Africa|hCoV-19/Kenya/C6380/2020|EPI ISL 568798|B.1.5|Kenya|2020-05-15	Africa|hCoV-19/South Africa/KRISP-K002449/2020|EPI ISL 518038|B.1.1.57|South Africa|2020-07-17	0.0001411170	Africa
Africa|hCoV-19/Kenya/C6384/2020|EPI ISL 568799|B.1|Kenya|2020-05-14	Africa|hCoV-19/South Africa/KRISP-K002449/2020|EPI ISL 518038|B.1.1.57|South Africa|2020-07-17	0.0002074067	Africa
Africa|hCoV-19/Kenya/C639/2020|EPI ISL 568703|B|Kenya|2020-04-14	Africa|hCoV-19/South Africa/KRISP-K002449/2020|EPI ISL 518038|B.1.1.57|South Africa|2020-07-17	0.0003169945	Africa
Africa|hCoV-19/Kenya/C6518/2020|EPI ISL 568803|B.1.5|Kenya|2020-05-14	Africa|hCoV-19/South Africa/KRISP-K002449/2020|EPI ISL 518038|B.1.1.57|South Africa|2020-07-17	0.0002835984	Africa
Africa|hCoV-19/Kenya/C6524/2020|EPI ISL 568805|A|Kenya|2020-05-14	Africa|hCoV-19/South Africa/KRISP-K002449/2020|EPI ISL 518038|B.1.1.57|South Africa|2020-07-17	0.0005567818	Africa
Africa|hCoV-19/Kenya/C656/2020|EPI ISL 457915|B.1.5|Kenya|2020-04-13	Africa|hCoV-19/South Africa/KRISP-K002449/2020|EPI ISL 518038|B.1.1.57|South Africa|2020-07-17	0.0002372196	Africa
Africa|hCoV-19/Kenya/C6564/2020|EPI ISL 568806|B.1.5|Kenya|2020-05-14	Africa|hCoV-19/South Africa/KRISP-K002449/2020|EPI ISL 518038|B.1.1.57|South Africa|2020-07-17	0.0002491412	Africa
Africa|hCoV-19/Kenya/C6878/2020|EPI ISL 568813|B.1.1|Kenya|2020-05-15	Africa|hCoV-19/South Africa/KRISP-K002449/2020|EPI ISL 518038|B.1.1.57|South Africa|2020-07-17	0.0000359477	Africa
Africa|hCoV-19/Kenya/C6914/2020|EPI ISL 568817|B.1|Kenya|2020-05-15	Africa|hCoV-19/South Africa/KRISP-K002449/2020|EPI ISL 518038|B.1.1.57|South Africa|2020-07-17	0.0003170882	Africa
Africa|hCoV-19/Kenya/C7081/2020|EPI ISL 568824|B.1.5|Kenya|2020-05-16	Africa|hCoV-19/South Africa/KRISP-K002449/2020|EPI ISL 518038|B.1.1.57|South Africa|2020-07-17	0.0001437123	Africa
Africa|hCoV-19/Kenya/C713/2020|EPI ISL 457920|B.1.5|Kenya|2020-04-14	Africa|hCoV-19/South Africa/KRISP-K002449/2020|EPI ISL 518038|B.1.1.57|South Africa|2020-07-17	0.0002033171	Africa
Africa|hCoV-19/Kenya/C7579/2020|EPI ISL 568842|A|Kenya|2020-05-16	Africa|hCoV-19/South Africa/KRISP-K002449/2020|EPI ISL 518038|B.1.1.57|South Africa|2020-07-17	0.0005582854	Africa
Africa|hCoV-19/Kenya/C7605/2020|EPI ISL 568847|A|Kenya|2020-05-16	Africa|hCoV-19/South Africa/KRISP-K002449/2020|EPI ISL 518038|B.1.1.57|South Africa|2020-07-17	0.0005476494	Africa
Africa|hCoV-19/Kenya/C787/2020|EPI ISL 457921|B.1.5|Kenya|2020-04-15	Africa|hCoV-19/South Africa/KRISP-K002449/2020|EPI ISL 518038|B.1.1.57|South Africa|2020-07-17	0.0001694201	Africa
Africa|hCoV-19/Kenya/C7949/2020|EPI ISL 568852|B.1|Kenya|2020-05-18	Africa|hCoV-19/South Africa/KRISP-K002449/2020|EPI ISL 518038|B.1.1.57|South Africa|2020-07-17	0.0002824005	Africa
Africa|hCoV-19/Kenya/C815/2020|EPI ISL 568706|B.1|Kenya|2020-04-16	Africa|hCoV-19/South Africa/KRISP-K002449/2020|EPI ISL 518038|B.1.1.57|South Africa|2020-07-17	0.0002113858	Africa
Africa|hCoV-19/Kenya/C8240/2020|EPI ISL 568855|B.1.5|Kenya|2020-05-19	Africa|hCoV-19/South Africa/KRISP-K002449/2020|EPI ISL 518038|B.1.1.57|South Africa|2020-07-17	0.0002481282	Africa
Africa|hCoV-19/Kenya/C926/2020|EPI ISL 457928|B.1.5|Kenya|2020-04-17	Africa|hCoV-19/South Africa/KRISP-K002449/2020|EPI ISL 518038|B.1.1.57|South Africa|2020-07-17	0.0002045228	Africa
Africa|hCoV-19/Kenya/D5/2020|EPI ISL 457999|B.1|Kenya|2020-05-22	Africa|hCoV-19/South Africa/KRISP-K002449/2020|EPI ISL 518038|B.1.1.57|South Africa|2020-07-17	0.0004513453	Africa
Africa|hCoV-19/Kenya/D6/2020|EPI ISL 458000|B.40|Kenya|2020-03-17	Africa|hCoV-19/South Africa/KRISP-K002449/2020|EPI ISL 518038|B.1.1.57|South Africa|2020-07-17	0.0005785802	Africa
Africa|hCoV-19/Kenya/NIC 059/2020|EPI ISL 457827|B.40|Kenya|2020-03	Africa|hCoV-19/South Africa/KRISP-K002449/2020|EPI ISL 518038|B.1.1.57|South Africa|2020-07-17	0.0005135671	Africa
Africa|hCoV-19/Kenya/NIC 084/2020|EPI ISL 457828|B|Kenya|2020-03	Africa|hCoV-19/South Africa/KRISP-K002449/2020|EPI ISL 518038|B.1.1.57|South Africa|2020-07-17	0.0004745276	Africa
Africa|hCoV-19/Kenya/NIC 087/2020|EPI ISL 457829|B.1.1.20|Kenya|2020-03	Africa|hCoV-19/South Africa/KRISP-K002449/2020|EPI ISL 518038|B.1.1.57|South Africa|2020-07-17	0.0001024227	Africa
Africa|hCoV-19/Kenya/NIC 089/2020|EPI ISL 457830|B.1.1.20|Kenya|2020-03	Africa|hCoV-19/South Africa/KRISP-K002449/2020|EPI ISL 518038|B.1.1.57|South Africa|2020-07-17	0.0001065962	Africa
Africa|hCoV-19/Kenya/NIC 168/2020|EPI ISL 457832|B.1.255|Kenya|2020-03	Africa|hCoV-19/South Africa/KRISP-K002449/2020|EPI ISL 518038|B.1.1.57|South Africa|2020-07-17	0.0002443016	Africa
Africa|hCoV-19/Kenya/NIC 187/2020|EPI ISL 457833|B.1.5|Kenya|2020-03-20	Africa|hCoV-19/South Africa/KRISP-K002449/2020|EPI ISL 518038|B.1.1.57|South Africa|2020-07-17	0.0002372034	Africa
Africa|hCoV-19/Kenya/NIC 196/2020|EPI ISL 457834|B.1.1|Kenya|2020-03-21	Africa|hCoV-19/South Africa/KRISP-K002449/2020|EPI ISL 518038|B.1.1.57|South Africa|2020-07-17	0.0000708512	Africa
Africa|hCoV-19/Kenya/NIC 248/2020|EPI ISL 457836|B.40|Kenya|2020-03-23	Africa|hCoV-19/South Africa/KRISP-K002449/2020|EPI ISL 518038|B.1.1.57|South Africa|2020-07-17	0.0004491162	Africa
Africa|hCoV-19/Kenya/NIC 266/2020|EPI ISL 457838|B.6|Kenya|2020-03-24	Africa|hCoV-19/South Africa/KRISP-K002449/2020|EPI ISL 518038|B.1.1.57|South Africa|2020-07-17	0.0005517369	Africa
Africa|hCoV-19/Kenya/NIC 492/2020|EPI ISL 457840|B.1.5|Kenya|2020-03	Africa|hCoV-19/South Africa/KRISP-K002449/2020|EPI ISL 518038|B.1.1.57|South Africa|2020-07-17	0.0001758604	Africa
Africa|hCoV-19/Kenya/NIC 512/2020|EPI ISL 457841|B.1.5|Kenya|2020-03	Africa|hCoV-19/South Africa/KRISP-K002449/2020|EPI ISL 518038|B.1.1.57|South Africa|2020-07-17	0.0001757245	Africa
Africa|hCoV-19/Kenya/NIC 569/2020|EPI ISL 457843|B.1.1|Kenya|2020-03-29	Africa|hCoV-19/South Africa/KRISP-K002449/2020|EPI ISL 518038|B.1.1.57|South Africa|2020-07-17	0.0001016420	Africa
Africa|hCoV-19/Kenya/NIC 593/2020|EPI ISL 457844|B.1.1.316|Kenya|2020-03-29	Africa|hCoV-19/South Africa/KRISP-K002449/2020|EPI ISL 518038|B.1.1.57|South Africa|2020-07-17	0.0001046372	Africa
Africa|hCoV-19/Kenya/S052/2020|EPI ISL 457932|B.4|Kenya|2020-03-14	Africa|hCoV-19/South Africa/KRISP-K002449/2020|EPI ISL 518038|B.1.1.57|South Africa|2020-07-17	0.0006611027	Africa
Africa|hCoV-19/Kenya/S109/2020|EPI ISL 457933|B.4|Kenya|2020-03-23	Africa|hCoV-19/South Africa/KRISP-K002449/2020|EPI ISL 518038|B.1.1.57|South Africa|2020-07-17	0.0006314436	Africa
Africa|hCoV-19/Kenya/S299/2020|EPI ISL 457934|B.1.1.1|Kenya|2020-03-29	Africa|hCoV-19/South Africa/KRISP-K002449/2020|EPI ISL 518038|B.1.1.57|South Africa|2020-07-17	0.0002417016	Africa
Africa|hCoV-19/Madagascar/IP-01650/2020|EPI ISL 508862|B.1|Madagascar|2020-03-20	Africa|hCoV-19/South Africa/KRISP-K002449/2020|EPI ISL 518038|B.1.1.57|South Africa|2020-07-17	0.0002711006	Africa
Africa|hCoV-19/Madagascar/IP-01861/2020|EPI ISL 508863|B.1|Madagascar|2020-03-22	Africa|hCoV-19/South Africa/KRISP-K002449/2020|EPI ISL 518038|B.1.1.57|South Africa|2020-07-17	0.0002711006	Africa
Africa|hCoV-19/Mali/M002593/2020|EPI ISL 487446|A|Mali|2020-04-06	Africa|hCoV-19/South Africa/KRISP-K002449/2020|EPI ISL 518038|B.1.1.57|South Africa|2020-07-17	0.0005423284	Africa
Africa|hCoV-19/Mali/M002615/2020|EPI ISL 487447|A|Mali|2020-04-06	Africa|hCoV-19/South Africa/KRISP-K002449/2020|EPI ISL 518038|B.1.1.57|South Africa|2020-07-17	0.0005084742	Africa
Africa|hCoV-19/Mali/M002616/2020|EPI ISL 487448|A|Mali|2020-04-06	Africa|hCoV-19/South Africa/KRISP-K002449/2020|EPI ISL 518038|B.1.1.57|South Africa|2020-07-17	0.0004754477	Africa
Africa|hCoV-19/Mali/M002618/2020|EPI ISL 487449|A|Mali|2020-04-06	Africa|hCoV-19/South Africa/KRISP-K002449/2020|EPI ISL 518038|B.1.1.57|South Africa|2020-07-17	0.0005423304	Africa
Africa|hCoV-19/Mali/M002644/2020|EPI ISL 487450|A|Mali|2020-04-08	Africa|hCoV-19/South Africa/KRISP-K002449/2020|EPI ISL 518038|B.1.1.57|South Africa|2020-07-17	0.0005762768	Africa
Africa|hCoV-19/Mali/M002659/2020|EPI ISL 487451|A|Mali|2020-04-09	Africa|hCoV-19/South Africa/KRISP-K002449/2020|EPI ISL 518038|B.1.1.57|South Africa|2020-07-17	0.0005084225	Africa
Africa|hCoV-19/Mali/M002663/2020|EPI ISL 487452|A|Mali|2020-04-09	Africa|hCoV-19/South Africa/KRISP-K002449/2020|EPI ISL 518038|B.1.1.57|South Africa|2020-07-17	0.0006101443	Africa
Africa|hCoV-19/Mali/M002667/2020|EPI ISL 487453|B.1|Mali|2020-04-10	Africa|hCoV-19/South Africa/KRISP-K002449/2020|EPI ISL 518038|B.1.1.57|South Africa|2020-07-17	0.0002711006	Africa
Africa|hCoV-19/Mali/M002672/2020|EPI ISL 487454|B|Mali|2020-04-10	Africa|hCoV-19/South Africa/KRISP-K002449/2020|EPI ISL 518038|B.1.1.57|South Africa|2020-07-17	0.0004407299	Africa
Africa|hCoV-19/Mali/M002673/2020|EPI ISL 487455|B.1|Mali|2020-04-10	Africa|hCoV-19/South Africa/KRISP-K002449/2020|EPI ISL 518038|B.1.1.57|South Africa|2020-07-17	0.0002710952	Africa
Africa|hCoV-19/Mali/M002675/2020|EPI ISL 487456|A|Mali|2020-04-10	Africa|hCoV-19/South Africa/KRISP-K002449/2020|EPI ISL 518038|B.1.1.57|South Africa|2020-07-17	0.0005084225	Africa
Africa|hCoV-19/Mali/M002698/2020|EPI ISL 487457|A|Mali|2020-04-12	Africa|hCoV-19/South Africa/KRISP-K002449/2020|EPI ISL 518038|B.1.1.57|South Africa|2020-07-17	0.0004750701	Africa
Africa|hCoV-19/Mali/M002700/2020|EPI ISL 487458|B.1|Mali|2020-04-12	Africa|hCoV-19/South Africa/KRISP-K002449/2020|EPI ISL 518038|B.1.1.57|South Africa|2020-07-17	0.0004083403	Africa
Africa|hCoV-19/Mali/M002703/2020|EPI ISL 487459|B.1|Mali|2020-04-12	Africa|hCoV-19/South Africa/KRISP-K002449/2020|EPI ISL 518038|B.1.1.57|South Africa|2020-07-17	0.0003388828	Africa
Africa|hCoV-19/Mali/M002704/2020|EPI ISL 487460|A|Mali|2020-04-12	Africa|hCoV-19/South Africa/KRISP-K002449/2020|EPI ISL 518038|B.1.1.57|South Africa|2020-07-17	0.0004405955	Africa
Africa|hCoV-19/Mali/M002707/2020|EPI ISL 487461|A|Mali|2020-04-12	Africa|hCoV-19/South Africa/KRISP-K002449/2020|EPI ISL 518038|B.1.1.57|South Africa|2020-07-17	0.0006101711	Africa
Africa|hCoV-19/Mali/M002758/2020|EPI ISL 487462|B.1|Mali|2020-04-13	Africa|hCoV-19/South Africa/KRISP-K002449/2020|EPI ISL 518038|B.1.1.57|South Africa|2020-07-17	0.0003728203	Africa
Africa|hCoV-19/Mali/M002823/2020|EPI ISL 487463|A|Mali|2020-04-14	Africa|hCoV-19/South Africa/KRISP-K002449/2020|EPI ISL 518038|B.1.1.57|South Africa|2020-07-17	0.0005423155	Africa
Africa|hCoV-19/Mali/M002824/2020|EPI ISL 487464|B.1.3|Mali|2020-04-14	Africa|hCoV-19/South Africa/KRISP-K002449/2020|EPI ISL 518038|B.1.1.57|South Africa|2020-07-17	0.0003728025	Africa
Africa|hCoV-19/Mali/M002826/2020|EPI ISL 487465|A|Mali|2020-04-14	Africa|hCoV-19/South Africa/KRISP-K002449/2020|EPI ISL 518038|B.1.1.57|South Africa|2020-07-17	0.0004745180	Africa
Africa|hCoV-19/Mali/M002830/2020|EPI ISL 487466|B.1.275|Mali|2020-04-14	Africa|hCoV-19/South Africa/KRISP-K002449/2020|EPI ISL 518038|B.1.1.57|South Africa|2020-07-17	0.0003050078	Africa
Africa|hCoV-19/Morocco/15N/2020|EPI ISL 458150|B.1.1|Morocco|2020-05-15	Africa|hCoV-19/South Africa/KRISP-K002449/2020|EPI ISL 518038|B.1.1.57|South Africa|2020-07-17	0.0003732490	Africa
Africa|hCoV-19/Morocco/6887/2020|EPI ISL 459965|B.1.1|Morocco|2020-03-03	Africa|hCoV-19/South Africa/KRISP-K002449/2020|EPI ISL 518038|B.1.1.57|South Africa|2020-07-17	0.0000677577	Africa
Africa|hCoV-19/Morocco/6888/2020|EPI ISL 459966|B.1.1|Morocco|2020-03-15	Africa|hCoV-19/South Africa/KRISP-K002449/2020|EPI ISL 518038|B.1.1.57|South Africa|2020-07-17	0.0001694086	Africa
Africa|hCoV-19/Morocco/6889/2020|EPI ISL 459967|B.1.5|Morocco|2020-03-15	Africa|hCoV-19/South Africa/KRISP-K002449/2020|EPI ISL 518038|B.1.1.57|South Africa|2020-07-17	0.0001709958	Africa
Africa|hCoV-19/Morocco/6890/2020|EPI ISL 459968|B.1.5|Morocco|2020-03-17	Africa|hCoV-19/South Africa/KRISP-K002449/2020|EPI ISL 518038|B.1.1.57|South Africa|2020-07-17	0.0002387100	Africa
Africa|hCoV-19/Morocco/6891/2020|EPI ISL 459969|B.1.255|Morocco|2020-03-20	Africa|hCoV-19/South Africa/KRISP-K002449/2020|EPI ISL 518038|B.1.1.57|South Africa|2020-07-17	0.0002397668	Africa
Africa|hCoV-19/Morocco/6892/2020|EPI ISL 459970|B.1.5|Morocco|2020-03-17	Africa|hCoV-19/South Africa/KRISP-K002449/2020|EPI ISL 518038|B.1.1.57|South Africa|2020-07-17	0.0002399040	Africa
Africa|hCoV-19/Morocco/6893/2020|EPI ISL 459971|B.1.153|Morocco|2020-03-18	Africa|hCoV-19/South Africa/KRISP-K002449/2020|EPI ISL 518038|B.1.1.57|South Africa|2020-07-17	0.0004123550	Africa
Africa|hCoV-19/Morocco/6894/2020|EPI ISL 459972|B.1|Morocco|2020-03-20	Africa|hCoV-19/South Africa/KRISP-K002449/2020|EPI ISL 518038|B.1.1.57|South Africa|2020-07-17	0.0003728025	Africa
Africa|hCoV-19/Morocco/6895/2020|EPI ISL 459973|B.1.1|Morocco|2020-03-20	Africa|hCoV-19/South Africa/KRISP-K002449/2020|EPI ISL 518038|B.1.1.57|South Africa|2020-07-17	0.0001016386	Africa
Africa|hCoV-19/Morocco/6897/2020|EPI ISL 459975|B.1.5|Morocco|2020-03-21	Africa|hCoV-19/South Africa/KRISP-K002449/2020|EPI ISL 518038|B.1.1.57|South Africa|2020-07-17	0.0002372115	Africa
Africa|hCoV-19/Morocco/6898/2020|EPI ISL 459976|B.1|Morocco|2020-03-16	Africa|hCoV-19/South Africa/KRISP-K002449/2020|EPI ISL 518038|B.1.1.57|South Africa|2020-07-17	0.0003050212	Africa
Africa|hCoV-19/Morocco/6899/2020|EPI ISL 459977|B.1.1|Morocco|2020-04-21	Africa|hCoV-19/South Africa/KRISP-K002449/2020|EPI ISL 518038|B.1.1.57|South Africa|2020-07-17	0.0001016431	Africa
Africa|hCoV-19/Morocco/6900/2020|EPI ISL 459978|B.1.1.247|Morocco|2020-04-20	Africa|hCoV-19/South Africa/KRISP-K002449/2020|EPI ISL 518038|B.1.1.57|South Africa|2020-07-17	0.0002033075	Africa
Africa|hCoV-19/Morocco/6901/2020|EPI ISL 459979|B.1|Morocco|2020-04-19	Africa|hCoV-19/South Africa/KRISP-K002449/2020|EPI ISL 518038|B.1.1.57|South Africa|2020-07-17	0.0003049944	Africa
Africa|hCoV-19/Morocco/6902/2020|EPI ISL 459980|B.1.1|Morocco|2020-04-19	Africa|hCoV-19/South Africa/KRISP-K002449/2020|EPI ISL 518038|B.1.1.57|South Africa|2020-07-17	0.0002371969	Africa
Africa|hCoV-19/Morocco/6903/2020|EPI ISL 459981|B.1|Morocco|2020-04-19	Africa|hCoV-19/South Africa/KRISP-K002449/2020|EPI ISL 518038|B.1.1.57|South Africa|2020-07-17	0.0004406221	Africa
Africa|hCoV-19/Morocco/6904/2020|EPI ISL 459982|B.1|Morocco|2020-04-18	Africa|hCoV-19/South Africa/KRISP-K002449/2020|EPI ISL 518038|B.1.1.57|South Africa|2020-07-17	0.0004067213	Africa
Africa|hCoV-19/Morocco/6905/2020|EPI ISL 459983|B.1.1|Morocco|2020-04-21	Africa|hCoV-19/South Africa/KRISP-K002449/2020|EPI ISL 518038|B.1.1.57|South Africa|2020-07-17	0.0001694195	Africa
Africa|hCoV-19/Morocco/6906/2020|EPI ISL 459984|B.1.1|Morocco|2020-04-06	Africa|hCoV-19/South Africa/KRISP-K002449/2020|EPI ISL 518038|B.1.1.57|South Africa|2020-07-17	0.0000677577	Africa
Africa|hCoV-19/Morocco/AZ183/2020|EPI ISL 476026|B.1.1|Morocco|2020-05-11	Africa|hCoV-19/South Africa/KRISP-K002449/2020|EPI ISL 518038|B.1.1.57|South Africa|2020-07-17	0.0002710996	Africa
Africa|hCoV-19/Morocco/CA24/2020|EPI ISL 476025|B.1.1|Morocco|2020-05-02	Africa|hCoV-19/South Africa/KRISP-K002449/2020|EPI ISL 518038|B.1.1.57|South Africa|2020-07-17	0.0004067239	Africa
Africa|hCoV-19/Morocco/HMIMV-Rabat102-03/2020|EPI ISL 471456|B.1|Morocco|2020-03-31	Africa|hCoV-19/South Africa/KRISP-K002449/2020|EPI ISL 518038|B.1.1.57|South Africa|2020-07-17	0.0004067198	Africa
Africa|hCoV-19/Morocco/HMIMV-Rabat1025-04/2020|EPI ISL 471457|B.1|Morocco|2020-04-13	Africa|hCoV-19/South Africa/KRISP-K002449/2020|EPI ISL 518038|B.1.1.57|South Africa|2020-07-17	0.0003389125	Africa
Africa|hCoV-19/Morocco/HMIMV-Rabat1429-04/2020|EPI ISL 471458|B.1|Morocco|2020-04-19	Africa|hCoV-19/South Africa/KRISP-K002449/2020|EPI ISL 518038|B.1.1.57|South Africa|2020-07-17	0.0004406431	Africa
Africa|hCoV-19/Morocco/HMIMV-Rabat1435-04/2020|EPI ISL 471459|B.1|Morocco|2020-04-19	Africa|hCoV-19/South Africa/KRISP-K002449/2020|EPI ISL 518038|B.1.1.57|South Africa|2020-07-17	0.0003050017	Africa
Africa|hCoV-19/Morocco/HMIMV-Rabat1462-04/2020|EPI ISL 471460|B.1|Morocco|2020-04-19	Africa|hCoV-19/South Africa/KRISP-K002449/2020|EPI ISL 518038|B.1.1.57|South Africa|2020-07-17	0.0004067213	Africa
Africa|hCoV-19/Morocco/OUA677-19/2020|EPI ISL 451400|B.1.5|Morocco|2020-04-23	Africa|hCoV-19/South Africa/KRISP-K002449/2020|EPI ISL 518038|B.1.1.57|South Africa|2020-07-17	0.0003050151	Africa
Africa|hCoV-19/Morocco/RA85/2020|EPI ISL 467299|B.1|Morocco|2020-05-21	Africa|hCoV-19/South Africa/KRISP-K002449/2020|EPI ISL 518038|B.1.1.57|South Africa|2020-07-17	0.0007799352	Africa
Africa|hCoV-19/Morocco/RMPS-01/2020|EPI ISL 469017|B.1|Morocco|2020-04-13	Africa|hCoV-19/South Africa/KRISP-K002449/2020|EPI ISL 518038|B.1.1.57|South Africa|2020-07-17	0.0002711006	Africa
Africa|hCoV-19/Morocco/RMPS-02/2020|EPI ISL 469049|B.1|Morocco|2020-03-30	Africa|hCoV-19/South Africa/KRISP-K002449/2020|EPI ISL 518038|B.1.1.57|South Africa|2020-07-17	0.0002711125	Africa
Africa|hCoV-19/Morocco/RMPS-03/2020|EPI ISL 469051|B.1|Morocco|2020-04-03	Africa|hCoV-19/South Africa/KRISP-K002449/2020|EPI ISL 518038|B.1.1.57|South Africa|2020-07-17	0.0003728025	Africa
Africa|hCoV-19/Morocco/RMPS-04/2020|EPI ISL 469052|B.1|Morocco|2020-03-30	Africa|hCoV-19/South Africa/KRISP-K002449/2020|EPI ISL 518038|B.1.1.57|South Africa|2020-07-17	0.0002711006	Africa
Africa|hCoV-19/Morocco/RMPS-05/2020|EPI ISL 469053|B.1|Morocco|2020-03-30	Africa|hCoV-19/South Africa/KRISP-K002449/2020|EPI ISL 518038|B.1.1.57|South Africa|2020-07-17	0.0002372082	Africa
Africa|hCoV-19/Morocco/RMPS-06/2020|EPI ISL 469054|B.1|Morocco|2020-04-01	Africa|hCoV-19/South Africa/KRISP-K002449/2020|EPI ISL 518038|B.1.1.57|South Africa|2020-07-17	0.0002711006	Africa
Africa|hCoV-19/Morocco/RMPS-12/2020|EPI ISL 482737|B.1.1|Morocco|2020-05-08	Africa|hCoV-19/South Africa/KRISP-K002449/2020|EPI ISL 518038|B.1.1.57|South Africa|2020-07-17	0.0002759396	Africa
Africa|hCoV-19/Morocco/RMPS-13/2020|EPI ISL 482738|B.1|Morocco|2020-04-10	Africa|hCoV-19/South Africa/KRISP-K002449/2020|EPI ISL 518038|B.1.1.57|South Africa|2020-07-17	0.0002759245	Africa
Africa|hCoV-19/Morocco/RMPS-14/2020|EPI ISL 482739|B.1|Morocco|2020-04-22	Africa|hCoV-19/South Africa/KRISP-K002449/2020|EPI ISL 518038|B.1.1.57|South Africa|2020-07-17	0.0002790423	Africa
Africa|hCoV-19/Morocco/refstage1/2020|EPI ISL 476559|B.1.5|Morocco|2020-02-27	Africa|hCoV-19/South Africa/KRISP-K002449/2020|EPI ISL 518038|B.1.1.57|South Africa|2020-07-17	0.0001694201	Africa
Africa|hCoV-19/Nigeria/AB03-CV135/2020|EPI ISL 527872|B.1.5|Nigeria|2020-05-12	Africa|hCoV-19/South Africa/KRISP-K002449/2020|EPI ISL 518038|B.1.1.57|South Africa|2020-07-17	0.0003083054	Africa
Africa|hCoV-19/Nigeria/ED01-CV155/2020|EPI ISL 527873|B.40|Nigeria|2020-02-21	Africa|hCoV-19/South Africa/KRISP-K002449/2020|EPI ISL 518038|B.1.1.57|South Africa|2020-07-17	0.0005762719	Africa
Africa|hCoV-19/Nigeria/ED02-CV156/2020|EPI ISL 527874|B.40|Nigeria|2020-03-23	Africa|hCoV-19/South Africa/KRISP-K002449/2020|EPI ISL 518038|B.1.1.57|South Africa|2020-07-17	0.0004745275	Africa
Africa|hCoV-19/Nigeria/ED03-CV157/2020|EPI ISL 527875|B.40|Nigeria|2020-03-26	Africa|hCoV-19/South Africa/KRISP-K002449/2020|EPI ISL 518038|B.1.1.57|South Africa|2020-07-17	0.0006297818	Africa
Africa|hCoV-19/Nigeria/ED04-CV158/2020|EPI ISL 527876|A|Nigeria|2020-03-25	Africa|hCoV-19/South Africa/KRISP-K002449/2020|EPI ISL 518038|B.1.1.57|South Africa|2020-07-17	0.0005084324	Africa
Africa|hCoV-19/Nigeria/ED06-CV159/2020|EPI ISL 527877|A|Nigeria|2020-03-25	Africa|hCoV-19/South Africa/KRISP-K002449/2020|EPI ISL 518038|B.1.1.57|South Africa|2020-07-17	0.0005253270	Africa
Africa|hCoV-19/Nigeria/ED07-CV160/2020|EPI ISL 527878|B.40|Nigeria|2020-03-31	Africa|hCoV-19/South Africa/KRISP-K002449/2020|EPI ISL 518038|B.1.1.57|South Africa|2020-07-17	0.0006102486	Africa
Africa|hCoV-19/Nigeria/ED1010-CV215/2020|EPI ISL 527879|B.1.1.229|Nigeria|2020-05-04	Africa|hCoV-19/South Africa/KRISP-K002449/2020|EPI ISL 518038|B.1.1.57|South Africa|2020-07-17	0.0001355241	Africa
Africa|hCoV-19/Nigeria/ED18-CV161/2020|EPI ISL 527880|B.1.5|Nigeria|2020-03-25	Africa|hCoV-19/South Africa/KRISP-K002449/2020|EPI ISL 518038|B.1.1.57|South Africa|2020-07-17	0.0002037728	Africa
Africa|hCoV-19/Nigeria/ED20-CV162/2020|EPI ISL 527881|B.1|Nigeria|2020-03-30	Africa|hCoV-19/South Africa/KRISP-K002449/2020|EPI ISL 518038|B.1.1.57|South Africa|2020-07-17	0.0002711006	Africa
Africa|hCoV-19/Nigeria/ED25-CV163/2020|EPI ISL 527882|B.1.5|Nigeria|2020-05-09	Africa|hCoV-19/South Africa/KRISP-K002449/2020|EPI ISL 518038|B.1.1.57|South Africa|2020-07-17	0.0002033083	Africa
Africa|hCoV-19/Nigeria/ED32-CV164/2020|EPI ISL 527883|B.1.5|Nigeria|2020-05-18	Africa|hCoV-19/South Africa/KRISP-K002449/2020|EPI ISL 518038|B.1.1.57|South Africa|2020-07-17	0.0002051128	Africa
Africa|hCoV-19/Nigeria/ED46-CV165/2020|EPI ISL 527884|B.1.1.229|Nigeria|2020-04-24	Africa|hCoV-19/South Africa/KRISP-K002449/2020|EPI ISL 518038|B.1.1.57|South Africa|2020-07-17	0.0002033041	Africa
Africa|hCoV-19/Nigeria/ED48-CV193/2020|EPI ISL 527885|B.1.5|Nigeria|2020-04-26	Africa|hCoV-19/South Africa/KRISP-K002449/2020|EPI ISL 518038|B.1.1.57|South Africa|2020-07-17	0.0001735649	Africa
Africa|hCoV-19/Nigeria/EK025-CV58/2020|EPI ISL 487098|B.1.1.71|Nigeria|2020-04-19	Africa|hCoV-19/South Africa/KRISP-K002449/2020|EPI ISL 518038|B.1.1.57|South Africa|2020-07-17	0.0002082471	Africa
Africa|hCoV-19/Nigeria/EK084-CV50/2020|EPI ISL 487105|B.1.1.71|Nigeria|2020-04-23	Africa|hCoV-19/South Africa/KRISP-K002449/2020|EPI ISL 518038|B.1.1.57|South Africa|2020-07-17	0.0002033026	Africa
Africa|hCoV-19/Nigeria/EK220-CV54/2020|EPI ISL 487102|B.1.1|Nigeria|2020-05-14	Africa|hCoV-19/South Africa/KRISP-K002449/2020|EPI ISL 518038|B.1.1.57|South Africa|2020-07-17	0.0001696195	Africa
Africa|hCoV-19/Nigeria/EK254-CV60/2020|EPI ISL 487096|B.1.1|Nigeria|2020-05-19	Africa|hCoV-19/South Africa/KRISP-K002449/2020|EPI ISL 518038|B.1.1.57|South Africa|2020-07-17	0.0001741135	Africa
Africa|hCoV-19/Nigeria/EK291-CV115/2020|EPI ISL 527887|B.1.1|Nigeria|2020-06-02	Africa|hCoV-19/South Africa/KRISP-K002449/2020|EPI ISL 518038|B.1.1.57|South Africa|2020-07-17	0.0002033164	Africa
Africa|hCoV-19/Nigeria/KW017-CV24/2020|EPI ISL 455362|B.1.255|Nigeria|2020-04-10	Africa|hCoV-19/South Africa/KRISP-K002449/2020|EPI ISL 518038|B.1.1.57|South Africa|2020-07-17	0.0003050078	Africa
Africa|hCoV-19/Nigeria/KW298-CV48/2020|EPI ISL 487107|A|Nigeria|2020-05-08	Africa|hCoV-19/South Africa/KRISP-K002449/2020|EPI ISL 518038|B.1.1.57|South Africa|2020-07-17	0.0005762494	Africa
Africa|hCoV-19/Nigeria/KW326-CV52/2020|EPI ISL 487103|B.1.1|Nigeria|2020-05-09	Africa|hCoV-19/South Africa/KRISP-K002449/2020|EPI ISL 518038|B.1.1.57|South Africa|2020-07-17	0.0001362779	Africa
Africa|hCoV-19/Nigeria/Lagos01/2020|EPI ISL 413550|B.1.1|Nigeria|2020-02-27	Africa|hCoV-19/South Africa/KRISP-K002449/2020|EPI ISL 518038|B.1.1.57|South Africa|2020-07-17	0.0001029310	Africa
Africa|hCoV-19/Nigeria/NG57752/2020|EPI ISL 462992|B.1.1|Nigeria|2020-03	Africa|hCoV-19/South Africa/KRISP-K002449/2020|EPI ISL 518038|B.1.1.57|South Africa|2020-07-17	0.0001356895	Africa
Africa|hCoV-19/Nigeria/OG007-CV22/2020|EPI ISL 455412|B.40|Nigeria|2020-03-29	Africa|hCoV-19/South Africa/KRISP-K002449/2020|EPI ISL 518038|B.1.1.57|South Africa|2020-07-17	0.0005084551	Africa
Africa|hCoV-19/Nigeria/ON191-CV49/2020|EPI ISL 487106|B.1.246|Nigeria|2020-06-30	Africa|hCoV-19/South Africa/KRISP-K002449/2020|EPI ISL 518038|B.1.1.57|South Africa|2020-07-17	0.0003746177	Africa
Africa|hCoV-19/Nigeria/ON505-CV43/2020|EPI ISL 487112|B.1.246|Nigeria|2020-05-24	Africa|hCoV-19/South Africa/KRISP-K002449/2020|EPI ISL 518038|B.1.1.57|South Africa|2020-07-17	0.0004406028	Africa
Africa|hCoV-19/Nigeria/ON507-CV44/2020|EPI ISL 487111|B.1.1.10|Nigeria|2020-05-24	Africa|hCoV-19/South Africa/KRISP-K002449/2020|EPI ISL 518038|B.1.1.57|South Africa|2020-07-17	0.0002714317	Africa
Africa|hCoV-19/Nigeria/ON595-CV121/2020|EPI ISL 527888|B.1.1.90|Nigeria|2020-06-03	Africa|hCoV-19/South Africa/KRISP-K002449/2020|EPI ISL 518038|B.1.1.57|South Africa|2020-07-17	0.0002372026	Africa
Africa|hCoV-19/Nigeria/ON705-CV153/2020|EPI ISL 527889|B.1.1.1|Nigeria|2020-06-09	Africa|hCoV-19/South Africa/KRISP-K002449/2020|EPI ISL 518038|B.1.1.57|South Africa|2020-07-17	0.0003388747	Africa
Africa|hCoV-19/Nigeria/ON752-CV144/2020|EPI ISL 527890|B.1|Nigeria|2020-06-11	Africa|hCoV-19/South Africa/KRISP-K002449/2020|EPI ISL 518038|B.1.1.57|South Africa|2020-07-17	0.0004069916	Africa
Africa|hCoV-19/Nigeria/ON920-CV152/2020|EPI ISL 527891|B.1.1.220|Nigeria|2020-06-16	Africa|hCoV-19/South Africa/KRISP-K002449/2020|EPI ISL 518038|B.1.1.57|South Africa|2020-07-17	0.0002374761	Africa
Africa|hCoV-19/Nigeria/ON969-CV145/2020|EPI ISL 527892|B.1.1|Nigeria|2020-06-17	Africa|hCoV-19/South Africa/KRISP-K002449/2020|EPI ISL 518038|B.1.1.57|South Africa|2020-07-17	0.0002372178	Africa
Africa|hCoV-19/Nigeria/OS016-CV3/2020|EPI ISL 455413|B.40|Nigeria|2020-03-27	Africa|hCoV-19/South Africa/KRISP-K002449/2020|EPI ISL 518038|B.1.1.57|South Africa|2020-07-17	0.0004758660	Africa
Africa|hCoV-19/Nigeria/OS030-CV5/2020|EPI ISL 455415|A|Nigeria|2020-03-29	Africa|hCoV-19/South Africa/KRISP-K002449/2020|EPI ISL 518038|B.1.1.57|South Africa|2020-07-17	0.0006319910	Africa
Africa|hCoV-19/Nigeria/OS055-CV8/2020|EPI ISL 455418|A|Nigeria|2020-03-29	Africa|hCoV-19/South Africa/KRISP-K002449/2020|EPI ISL 518038|B.1.1.57|South Africa|2020-07-17	0.0006264263	Africa
Africa|hCoV-19/Nigeria/OS060-CV9/2020|EPI ISL 455419|B.1|Nigeria|2020-03-29	Africa|hCoV-19/South Africa/KRISP-K002449/2020|EPI ISL 518038|B.1.1.57|South Africa|2020-07-17	0.0004093527	Africa
Africa|hCoV-19/Nigeria/OS070-CV11/2020|EPI ISL 455422|A|Nigeria|2020-03-29	Africa|hCoV-19/South Africa/KRISP-K002449/2020|EPI ISL 518038|B.1.1.57|South Africa|2020-07-17	0.0006101855	Africa
Africa|hCoV-19/Nigeria/OS085-CV14/2020|EPI ISL 455424|A|Nigeria|2020-03-29	Africa|hCoV-19/South Africa/KRISP-K002449/2020|EPI ISL 518038|B.1.1.57|South Africa|2020-07-17	0.0005423522	Africa
Africa|hCoV-19/Nigeria/OS125-CV20/2020|EPI ISL 455427|A|Nigeria|2020-03-29	Africa|hCoV-19/South Africa/KRISP-K002449/2020|EPI ISL 518038|B.1.1.57|South Africa|2020-07-17	0.0005996445	Africa
Africa|hCoV-19/Nigeria/OS294-CV42/2020|EPI ISL 487113|B.1.5|Nigeria|2020-04-23	Africa|hCoV-19/South Africa/KRISP-K002449/2020|EPI ISL 518038|B.1.1.57|South Africa|2020-07-17	0.0002711062	Africa
Africa|hCoV-19/Nigeria/OS524-CV45/2020|EPI ISL 487110|B.1.22|Nigeria|2020-05-11	Africa|hCoV-19/South Africa/KRISP-K002449/2020|EPI ISL 518038|B.1.1.57|South Africa|2020-07-17	0.0003728025	Africa
Africa|hCoV-19/Nigeria/OS589-CV46/2020|EPI ISL 487109|B.1.22|Nigeria|2020-05-29	Africa|hCoV-19/South Africa/KRISP-K002449/2020|EPI ISL 518038|B.1.1.57|South Africa|2020-07-17	0.0004068439	Africa
Africa|hCoV-19/Nigeria/OY008-CV29/2020|EPI ISL 455429|B.1|Nigeria|2020-03-27	Africa|hCoV-19/South Africa/KRISP-K002449/2020|EPI ISL 518038|B.1.1.57|South Africa|2020-07-17	0.0002711006	Africa
Africa|hCoV-19/Nigeria/OY045A-CV35/2020|EPI ISL 455431|B.40|Nigeria|2020-04-02	Africa|hCoV-19/South Africa/KRISP-K002449/2020|EPI ISL 518038|B.1.1.57|South Africa|2020-07-17	0.0004746401	Africa
Africa|hCoV-19/Nigeria/OY094-CV57/2020|EPI ISL 487099|B.1.1.102|Nigeria|2020-04-24	Africa|hCoV-19/South Africa/KRISP-K002449/2020|EPI ISL 518038|B.1.1.57|South Africa|2020-07-17	0.0001355328	Africa
Africa|hCoV-19/Nigeria/OY175-CV51/2020|EPI ISL 487104|B.1|Nigeria|2020-05-03	Africa|hCoV-19/South Africa/KRISP-K002449/2020|EPI ISL 518038|B.1.1.57|South Africa|2020-07-17	0.0003784111	Africa
Africa|hCoV-19/Nigeria/OY233-CV66/2020|EPI ISL 487091|B.1.246|Nigeria|2020-05-13	Africa|hCoV-19/South Africa/KRISP-K002449/2020|EPI ISL 518038|B.1.1.57|South Africa|2020-07-17	0.0005423502	Africa
Africa|hCoV-19/Nigeria/OY260-CV55/2020|EPI ISL 487101|B.1.265|Nigeria|2020-05-16	Africa|hCoV-19/South Africa/KRISP-K002449/2020|EPI ISL 518038|B.1.1.57|South Africa|2020-07-17	0.0004406028	Africa
Africa|hCoV-19/Nigeria/OY592-CV167/2020|EPI ISL 527898|B.1.265|Nigeria|2020-06-10	Africa|hCoV-19/South Africa/KRISP-K002449/2020|EPI ISL 518038|B.1.1.57|South Africa|2020-07-17	0.0005423815	Africa
Africa|hCoV-19/Nigeria/OY595-CV168/2020|EPI ISL 527899|B.1.265|Nigeria|2020-06-09	Africa|hCoV-19/South Africa/KRISP-K002449/2020|EPI ISL 518038|B.1.1.57|South Africa|2020-07-17	0.0005608364	Africa
Africa|hCoV-19/Nigeria/OY598-CV169/2020|EPI ISL 527900|B.1.1|Nigeria|2020-06-09	Africa|hCoV-19/South Africa/KRISP-K002449/2020|EPI ISL 518038|B.1.1.57|South Africa|2020-07-17	0.0003122689	Africa
Africa|hCoV-19/Nigeria/OY605-CV170/2020|EPI ISL 527901|B.1.1|Nigeria|2020-06-12	Africa|hCoV-19/South Africa/KRISP-K002449/2020|EPI ISL 518038|B.1.1.57|South Africa|2020-07-17	0.0003388744	Africa
Africa|hCoV-19/Nigeria/OY608-CV172/2020|EPI ISL 527903|B.1.1|Nigeria|2020-06-11	Africa|hCoV-19/South Africa/KRISP-K002449/2020|EPI ISL 518038|B.1.1.57|South Africa|2020-07-17	0.0002394931	Africa
Africa|hCoV-19/Nigeria/OY612-CV173/2020|EPI ISL 527904|B.1.1|Nigeria|2020-06-13	Africa|hCoV-19/South Africa/KRISP-K002449/2020|EPI ISL 518038|B.1.1.57|South Africa|2020-07-17	0.0002374068	Africa
Africa|hCoV-19/Nigeria/OY616-CV174/2020|EPI ISL 527905|B.1.1|Nigeria|2020-06-12	Africa|hCoV-19/South Africa/KRISP-K002449/2020|EPI ISL 518038|B.1.1.57|South Africa|2020-07-17	0.0003393807	Africa
Africa|hCoV-19/Nigeria/OY625-CV182/2020|EPI ISL 527909|B.1.1|Nigeria|2020-06-13	Africa|hCoV-19/South Africa/KRISP-K002449/2020|EPI ISL 518038|B.1.1.57|South Africa|2020-07-17	0.0002400523	Africa
Africa|hCoV-19/Nigeria/OY626-CV183/2020|EPI ISL 527910|B.1.1|Nigeria|2020-06-13	Africa|hCoV-19/South Africa/KRISP-K002449/2020|EPI ISL 518038|B.1.1.57|South Africa|2020-07-17	0.0002391420	Africa
Africa|hCoV-19/Nigeria/OY627-CV184/2020|EPI ISL 527911|B.1.1|Nigeria|2020-06-13	Africa|hCoV-19/South Africa/KRISP-K002449/2020|EPI ISL 518038|B.1.1.57|South Africa|2020-07-17	0.0001016788	Africa
Africa|hCoV-19/Nigeria/OY628-CV185/2020|EPI ISL 527912|B.1.1|Nigeria|2020-06-13	Africa|hCoV-19/South Africa/KRISP-K002449/2020|EPI ISL 518038|B.1.1.57|South Africa|2020-07-17	0.0003388964	Africa
Africa|hCoV-19/Nigeria/OY633-CV189/2020|EPI ISL 527914|B.1.1.71|Nigeria|2020-06-16	Africa|hCoV-19/South Africa/KRISP-K002449/2020|EPI ISL 518038|B.1.1.57|South Africa|2020-07-17	0.0003049872	Africa
Africa|hCoV-19/Nigeria/OY636-CV192/2020|EPI ISL 527915|B.1.1|Nigeria|2020-06-17	Africa|hCoV-19/South Africa/KRISP-K002449/2020|EPI ISL 518038|B.1.1.57|South Africa|2020-07-17	0.0002032945	Africa
Africa|hCoV-19/Senegal/003/2020|EPI ISL 418206|B.1.356|Senegal|2020-02-28	Africa|hCoV-19/South Africa/KRISP-K002449/2020|EPI ISL 518038|B.1.1.57|South Africa|2020-07-17	0.0003057610	Africa
Africa|hCoV-19/Senegal/016/2020|EPI ISL 418207|B.1.356|Senegal|2020-03-02	Africa|hCoV-19/South Africa/KRISP-K002449/2020|EPI ISL 518038|B.1.1.57|South Africa|2020-07-17	0.0003049944	Africa
Africa|hCoV-19/Senegal/020/2020|EPI ISL 418208|B.1.356|Senegal|2020-03-04	Africa|hCoV-19/South Africa/KRISP-K002449/2020|EPI ISL 518038|B.1.1.57|South Africa|2020-07-17	0.0003058546	Africa
Africa|hCoV-19/Senegal/026/2020|EPI ISL 418209|B.1.356|Senegal|2020-03-03	Africa|hCoV-19/South Africa/KRISP-K002449/2020|EPI ISL 518038|B.1.1.57|South Africa|2020-07-17	0.0003388896	Africa
Africa|hCoV-19/Senegal/073/2020|EPI ISL 418210|B.1|Senegal|2020-03-10	Africa|hCoV-19/South Africa/KRISP-K002449/2020|EPI ISL 518038|B.1.1.57|South Africa|2020-07-17	0.0002033172	Africa
Africa|hCoV-19/Senegal/082/2020|EPI ISL 418211|B.1|Senegal|2020-03-11	Africa|hCoV-19/South Africa/KRISP-K002449/2020|EPI ISL 518038|B.1.1.57|South Africa|2020-07-17	0.0002034137	Africa
Africa|hCoV-19/Senegal/087/2020|EPI ISL 418212|B.1|Senegal|2020-03-11	Africa|hCoV-19/South Africa/KRISP-K002449/2020|EPI ISL 518038|B.1.1.57|South Africa|2020-07-17	0.0002039321	Africa
Africa|hCoV-19/Senegal/094/2020|EPI ISL 418213|B.1|Senegal|2020-03-12	Africa|hCoV-19/South Africa/KRISP-K002449/2020|EPI ISL 518038|B.1.1.57|South Africa|2020-07-17	0.0002374335	Africa
Africa|hCoV-19/Senegal/102/2020|EPI ISL 418214|B.1|Senegal|2020-03-12	Africa|hCoV-19/South Africa/KRISP-K002449/2020|EPI ISL 518038|B.1.1.57|South Africa|2020-07-17	0.0002111951	Africa
Africa|hCoV-19/Senegal/119/2020|EPI ISL 418215|B.1|Senegal|2020-03-12	Africa|hCoV-19/South Africa/KRISP-K002449/2020|EPI ISL 518038|B.1.1.57|South Africa|2020-07-17	0.0002732260	Africa
Africa|hCoV-19/Senegal/1351/2020|EPI ISL 480556|B.6|Senegal|2020-03-28	Africa|hCoV-19/South Africa/KRISP-K002449/2020|EPI ISL 518038|B.1.1.57|South Africa|2020-07-17	0.0004756123	Africa
Africa|hCoV-19/Senegal/136/2020|EPI ISL 418216|A.2|Senegal|2020-03-13	Africa|hCoV-19/South Africa/KRISP-K002449/2020|EPI ISL 518038|B.1.1.57|South Africa|2020-07-17	0.0005762473	Africa
Africa|hCoV-19/Senegal/139/2020|EPI ISL 418217|B.1|Senegal|2020-03-13	Africa|hCoV-19/South Africa/KRISP-K002449/2020|EPI ISL 518038|B.1.1.57|South Africa|2020-07-17	0.0002387321	Africa
Africa|hCoV-19/Senegal/1683/2020|EPI ISL 480783|B.1|Senegal|2020-03-31	Africa|hCoV-19/South Africa/KRISP-K002449/2020|EPI ISL 518038|B.1.1.57|South Africa|2020-07-17	0.0002377697	Africa
Africa|hCoV-19/Senegal/1749/2020|EPI ISL 480787|B.1|Senegal|2020-03-31	Africa|hCoV-19/South Africa/KRISP-K002449/2020|EPI ISL 518038|B.1.1.57|South Africa|2020-07-17	0.0002382738	Africa
Africa|hCoV-19/Senegal/1966/2020|EPI ISL 480789|A.11|Senegal|2020-04-01	Africa|hCoV-19/South Africa/KRISP-K002449/2020|EPI ISL 518038|B.1.1.57|South Africa|2020-07-17	0.0005425749	Africa
Africa|hCoV-19/Senegal/2840/2020|EPI ISL 481220|B.1|Senegal|2020-04-06	Africa|hCoV-19/South Africa/KRISP-K002449/2020|EPI ISL 518038|B.1.1.57|South Africa|2020-07-17	0.0004534147	Africa
Africa|hCoV-19/Senegal/2865/2020|EPI ISL 481234|B.1|Senegal|2020-04-07	Africa|hCoV-19/South Africa/KRISP-K002449/2020|EPI ISL 518038|B.1.1.57|South Africa|2020-07-17	0.0004492801	Africa
Africa|hCoV-19/Senegal/306/2020|EPI ISL 420069|B.3|Senegal|2020-03-17	Africa|hCoV-19/South Africa/KRISP-K002449/2020|EPI ISL 518038|B.1.1.57|South Africa|2020-07-17	0.0003727963	Africa
Africa|hCoV-19/Senegal/315/2020|EPI ISL 420070|B.1|Senegal|2020-03-17	Africa|hCoV-19/South Africa/KRISP-K002449/2020|EPI ISL 518038|B.1.1.57|South Africa|2020-07-17	0.0002710887	Africa
Africa|hCoV-19/Senegal/328/2020|EPI ISL 420071|B.1|Senegal|2020-03-17	Africa|hCoV-19/South Africa/KRISP-K002449/2020|EPI ISL 518038|B.1.1.57|South Africa|2020-07-17	0.0005189994	Africa
Africa|hCoV-19/Senegal/3331/2020|EPI ISL 481235|B.1.5|Senegal|2020-04-09	Africa|hCoV-19/South Africa/KRISP-K002449/2020|EPI ISL 518038|B.1.1.57|South Africa|2020-07-17	0.0002034667	Africa
Africa|hCoV-19/Senegal/370/2020|EPI ISL 420072|B.1|Senegal|2020-03-18	Africa|hCoV-19/South Africa/KRISP-K002449/2020|EPI ISL 518038|B.1.1.57|South Africa|2020-07-17	0.0003057849	Africa
Africa|hCoV-19/Senegal/382/2020|EPI ISL 420073|B.1|Senegal|2020-03-19	Africa|hCoV-19/South Africa/KRISP-K002449/2020|EPI ISL 518038|B.1.1.57|South Africa|2020-07-17	0.0003050212	Africa
Africa|hCoV-19/Senegal/45436/2020|EPI ISL 498238|B.1.1|Senegal|2020-05-27	Africa|hCoV-19/South Africa/KRISP-K002449/2020|EPI ISL 518038|B.1.1.57|South Africa|2020-07-17	0.0001694769	Africa
Africa|hCoV-19/Senegal/45557/2020|EPI ISL 498239|B.1.1|Senegal|2020-05-27	Africa|hCoV-19/South Africa/KRISP-K002449/2020|EPI ISL 518038|B.1.1.57|South Africa|2020-07-17	0.0002731925	Africa
Africa|hCoV-19/Senegal/52357/2020|EPI ISL 498240|B.1.5.12|Senegal|2020-06-03	Africa|hCoV-19/South Africa/KRISP-K002449/2020|EPI ISL 518038|B.1.1.57|South Africa|2020-07-17	0.0004994948	Africa
Africa|hCoV-19/Senegal/52907/2020|EPI ISL 498241|B.1.5.12|Senegal|2020-06-05	Africa|hCoV-19/South Africa/KRISP-K002449/2020|EPI ISL 518038|B.1.1.57|South Africa|2020-07-17	0.0007011066	Africa
Africa|hCoV-19/Senegal/55499/2020|EPI ISL 498242|B.1.5|Senegal|2020-06-07	Africa|hCoV-19/South Africa/KRISP-K002449/2020|EPI ISL 518038|B.1.1.57|South Africa|2020-07-17	0.0003055502	Africa
Africa|hCoV-19/Senegal/55703/2020|EPI ISL 477148|B.1.356|Senegal|2020-06-07	Africa|hCoV-19/South Africa/KRISP-K002449/2020|EPI ISL 518038|B.1.1.57|South Africa|2020-07-17	0.0004211686	Africa
Africa|hCoV-19/Senegal/55728/2020|EPI ISL 477150|B.1.5.12|Senegal|2020-06-07	Africa|hCoV-19/South Africa/KRISP-K002449/2020|EPI ISL 518038|B.1.1.57|South Africa|2020-07-17	0.0003760477	Africa
Africa|hCoV-19/Senegal/55738/2020|EPI ISL 477141|B.1.5.12|Senegal|2020-06-07	Africa|hCoV-19/South Africa/KRISP-K002449/2020|EPI ISL 518038|B.1.1.57|South Africa|2020-07-17	0.0005235311	Africa
Africa|hCoV-19/Senegal/55752/2020|EPI ISL 477149|B.1.5.12|Senegal|2020-06-07	Africa|hCoV-19/South Africa/KRISP-K002449/2020|EPI ISL 518038|B.1.1.57|South Africa|2020-07-17	0.0003442481	Africa
Africa|hCoV-19/Senegal/57065/2020|EPI ISL 476148|B.1.1.44|Senegal|2020-06-09	Africa|hCoV-19/South Africa/KRISP-K002449/2020|EPI ISL 518038|B.1.1.57|South Africa|2020-07-17	0.0002376559	Africa
Africa|hCoV-19/Senegal/5718/2020|EPI ISL 481236|B.1|Senegal|2020-04-18	Africa|hCoV-19/South Africa/KRISP-K002449/2020|EPI ISL 518038|B.1.1.57|South Africa|2020-07-17	0.0003065702	Africa
Africa|hCoV-19/Senegal/57273/2020|EPI ISL 498243|B.1.5.12|Senegal|2020-06-07	Africa|hCoV-19/South Africa/KRISP-K002449/2020|EPI ISL 518038|B.1.1.57|South Africa|2020-07-17	0.0003728076	Africa
Africa|hCoV-19/Senegal/57476/2020|EPI ISL 476149|B.1.5.12|Senegal|2020-06-06	Africa|hCoV-19/South Africa/KRISP-K002449/2020|EPI ISL 518038|B.1.1.57|South Africa|2020-07-17	0.0005113389	Africa
Africa|hCoV-19/Senegal/57503/2020|EPI ISL 498244|B.1.5.12|Senegal|2020-06-09	Africa|hCoV-19/South Africa/KRISP-K002449/2020|EPI ISL 518038|B.1.1.57|South Africa|2020-07-17	0.0004636746	Africa
Africa|hCoV-19/Senegal/57540/2020|EPI ISL 476491|B.1.5.12|Senegal|2020-06-09	Africa|hCoV-19/South Africa/KRISP-K002449/2020|EPI ISL 518038|B.1.1.57|South Africa|2020-07-17	0.0005826108	Africa
Africa|hCoV-19/Senegal/5766/2020|EPI ISL 481237|B.1.5.12|Senegal|2020-04-17	Africa|hCoV-19/South Africa/KRISP-K002449/2020|EPI ISL 518038|B.1.1.57|South Africa|2020-07-17	0.0003728114	Africa
Africa|hCoV-19/Senegal/5770/2020|EPI ISL 481238|B.1|Senegal|2020-04-17	Africa|hCoV-19/South Africa/KRISP-K002449/2020|EPI ISL 518038|B.1.1.57|South Africa|2020-07-17	0.0002802119	Africa
Africa|hCoV-19/Senegal/5785/2020|EPI ISL 481239|B.1.5.12|Senegal|2020-04-17	Africa|hCoV-19/South Africa/KRISP-K002449/2020|EPI ISL 518038|B.1.1.57|South Africa|2020-07-17	0.0003390124	Africa
Africa|hCoV-19/Senegal/5971/2020|EPI ISL 481240|B.1.5|Senegal|2020-04-18	Africa|hCoV-19/South Africa/KRISP-K002449/2020|EPI ISL 518038|B.1.1.57|South Africa|2020-07-17	0.0002728916	Africa
Africa|hCoV-19/Senegal/5986/2020|EPI ISL 481243|B.1|Senegal|2020-04-18	Africa|hCoV-19/South Africa/KRISP-K002449/2020|EPI ISL 518038|B.1.1.57|South Africa|2020-07-17	0.0003390010	Africa
Africa|hCoV-19/Senegal/600/2020|EPI ISL 420074|B.1.5|Senegal|2020-03-20	Africa|hCoV-19/South Africa/KRISP-K002449/2020|EPI ISL 518038|B.1.1.57|South Africa|2020-07-17	0.0002372091	Africa
Africa|hCoV-19/Senegal/611/2020|EPI ISL 420076|B.1|Senegal|2020-03-20	Africa|hCoV-19/South Africa/KRISP-K002449/2020|EPI ISL 518038|B.1.1.57|South Africa|2020-07-17	0.0002711125	Africa
Africa|hCoV-19/Senegal/618/2020|EPI ISL 420077|A|Senegal|2020-03-20	Africa|hCoV-19/South Africa/KRISP-K002449/2020|EPI ISL 518038|B.1.1.57|South Africa|2020-07-17	0.0005084225	Africa
Africa|hCoV-19/Senegal/620/2020|EPI ISL 420078|A.11|Senegal|2020-03-20	Africa|hCoV-19/South Africa/KRISP-K002449/2020|EPI ISL 518038|B.1.1.57|South Africa|2020-07-17	0.0005096141	Africa
Africa|hCoV-19/Senegal/62365/2020|EPI ISL 476492|B.1.5.12|Senegal|2020-06-10	Africa|hCoV-19/South Africa/KRISP-K002449/2020|EPI ISL 518038|B.1.1.57|South Africa|2020-07-17	0.0003389057	Africa
Africa|hCoV-19/Senegal/62368/2020|EPI ISL 476493|B.1.1|Senegal|2020-06-10	Africa|hCoV-19/South Africa/KRISP-K002449/2020|EPI ISL 518038|B.1.1.57|South Africa|2020-07-17	0.0001016386	Africa
Africa|hCoV-19/Senegal/62431/2020|EPI ISL 498247|B.1.5.12|Senegal|2020-06-10	Africa|hCoV-19/South Africa/KRISP-K002449/2020|EPI ISL 518038|B.1.1.57|South Africa|2020-07-17	0.0003440348	Africa
Africa|hCoV-19/Senegal/62872/2020|EPI ISL 476494|B.1.5.12|Senegal|2020-06-11	Africa|hCoV-19/South Africa/KRISP-K002449/2020|EPI ISL 518038|B.1.1.57|South Africa|2020-07-17	0.0003396387	Africa
Africa|hCoV-19/Senegal/62874/2020|EPI ISL 476495|B.1.5.12|Senegal|2020-06-11	Africa|hCoV-19/South Africa/KRISP-K002449/2020|EPI ISL 518038|B.1.1.57|South Africa|2020-07-17	0.0004079240	Africa
Africa|hCoV-19/Senegal/63263/2020|EPI ISL 498249|B.1.5.12|Senegal|2020-06-11	Africa|hCoV-19/South Africa/KRISP-K002449/2020|EPI ISL 518038|B.1.1.57|South Africa|2020-07-17	0.0003407948	Africa
Africa|hCoV-19/Senegal/63728/2020|EPI ISL 476497|B.1.356|Senegal|2020-06-12	Africa|hCoV-19/South Africa/KRISP-K002449/2020|EPI ISL 518038|B.1.1.57|South Africa|2020-07-17	0.0004132794	Africa
Africa|hCoV-19/Senegal/63742/2020|EPI ISL 476514|B.1.5.12|Senegal|2020-06-12	Africa|hCoV-19/South Africa/KRISP-K002449/2020|EPI ISL 518038|B.1.1.57|South Africa|2020-07-17	0.0003728111	Africa
Africa|hCoV-19/Senegal/640/2020|EPI ISL 420079|B.1|Senegal|2020-03-20	Africa|hCoV-19/South Africa/KRISP-K002449/2020|EPI ISL 518038|B.1.1.57|South Africa|2020-07-17	0.0005219499	Africa
Africa|hCoV-19/Senegal/64033/2020|EPI ISL 485715|B.1.5|Senegal|2020-06-12	Africa|hCoV-19/South Africa/KRISP-K002449/2020|EPI ISL 518038|B.1.1.57|South Africa|2020-07-17	0.0003389057	Africa
Africa|hCoV-19/Senegal/64076/2020|EPI ISL 485716|B.1|Senegal|2020-06-12	Africa|hCoV-19/South Africa/KRISP-K002449/2020|EPI ISL 518038|B.1.1.57|South Africa|2020-07-17	0.0006102761	Africa
Africa|hCoV-19/Senegal/64096/2020|EPI ISL 485717|B.1.5.12|Senegal|2020-06-12	Africa|hCoV-19/South Africa/KRISP-K002449/2020|EPI ISL 518038|B.1.1.57|South Africa|2020-07-17	0.0003756063	Africa
Africa|hCoV-19/Senegal/64101/2020|EPI ISL 476516|B.1.5.12|Senegal|2020-06-12	Africa|hCoV-19/South Africa/KRISP-K002449/2020|EPI ISL 518038|B.1.1.57|South Africa|2020-07-17	0.0003742189	Africa
Africa|hCoV-19/Senegal/64163/2020|EPI ISL 477159|B.1.5.12|Senegal|2020-06-12	Africa|hCoV-19/South Africa/KRISP-K002449/2020|EPI ISL 518038|B.1.1.57|South Africa|2020-07-17	0.0005556913	Africa
Africa|hCoV-19/Senegal/64166/2020|EPI ISL 476558|B.1.5.12|Senegal|2020-06-12	Africa|hCoV-19/South Africa/KRISP-K002449/2020|EPI ISL 518038|B.1.1.57|South Africa|2020-07-17	0.0005445591	Africa
Africa|hCoV-19/Senegal/6427/2020|EPI ISL 486873|B.1.5|Senegal|2020-04-20	Africa|hCoV-19/South Africa/KRISP-K002449/2020|EPI ISL 518038|B.1.1.57|South Africa|2020-07-17	0.0002376890	Africa
Africa|hCoV-19/Senegal/6430/2020|EPI ISL 486872|B.1.1|Senegal|2020-04-11	Africa|hCoV-19/South Africa/KRISP-K002449/2020|EPI ISL 518038|B.1.1.57|South Africa|2020-07-17	0.0001019851	Africa
Africa|hCoV-19/Senegal/64709/2020|EPI ISL 476560|B.1.5.12|Senegal|2020-06-13	Africa|hCoV-19/South Africa/KRISP-K002449/2020|EPI ISL 518038|B.1.1.57|South Africa|2020-07-17	0.0008783778	Africa
Africa|hCoV-19/Senegal/64716/2020|EPI ISL 498250|B.1.5.12|Senegal|2020-06-13	Africa|hCoV-19/South Africa/KRISP-K002449/2020|EPI ISL 518038|B.1.1.57|South Africa|2020-07-17	0.0003399620	Africa
Africa|hCoV-19/Senegal/64729/2020|EPI ISL 477155|B.1.1.44|Senegal|2020-06-11	Africa|hCoV-19/South Africa/KRISP-K002449/2020|EPI ISL 518038|B.1.1.57|South Africa|2020-07-17	0.0003066243	Africa
Africa|hCoV-19/Senegal/64763/2020|EPI ISL 476562|B.1.292|Senegal|2020-06-13	Africa|hCoV-19/South Africa/KRISP-K002449/2020|EPI ISL 518038|B.1.1.57|South Africa|2020-07-17	0.0003389194	Africa
Africa|hCoV-19/Senegal/64766/2020|EPI ISL 476564|B.1.5.12|Senegal|2020-06-13	Africa|hCoV-19/South Africa/KRISP-K002449/2020|EPI ISL 518038|B.1.1.57|South Africa|2020-07-17	0.0004066759	Africa
Africa|hCoV-19/Senegal/64771/2020|EPI ISL 482874|B.1.1.44|Senegal|2020-06-13	Africa|hCoV-19/South Africa/KRISP-K002449/2020|EPI ISL 518038|B.1.1.57|South Africa|2020-07-17	0.0003050243	Africa
Africa|hCoV-19/Senegal/64772/2020|EPI ISL 477154|B.1.5.12|Senegal|2020-06-13	Africa|hCoV-19/South Africa/KRISP-K002449/2020|EPI ISL 518038|B.1.1.57|South Africa|2020-07-17	0.0004888677	Africa
Africa|hCoV-19/Senegal/6481/2020|EPI ISL 486871|B.1.5|Senegal|2020-04-21	Africa|hCoV-19/South Africa/KRISP-K002449/2020|EPI ISL 518038|B.1.1.57|South Africa|2020-07-17	0.0002039924	Africa
Africa|hCoV-19/Senegal/64916/2020|EPI ISL 477156|B.1.5.12|Senegal|2020-06-13	Africa|hCoV-19/South Africa/KRISP-K002449/2020|EPI ISL 518038|B.1.1.57|South Africa|2020-07-17	0.0003747136	Africa
Africa|hCoV-19/Senegal/64932/2020|EPI ISL 476569|B.1.1.44|Senegal|2020-06-13	Africa|hCoV-19/South Africa/KRISP-K002449/2020|EPI ISL 518038|B.1.1.57|South Africa|2020-07-17	0.0001694505	Africa
Africa|hCoV-19/Senegal/64969/2020|EPI ISL 476570|B.1.5.12|Senegal|2020-06-13	Africa|hCoV-19/South Africa/KRISP-K002449/2020|EPI ISL 518038|B.1.1.57|South Africa|2020-07-17	0.0006299760	Africa
Africa|hCoV-19/Senegal/65030/2020|EPI ISL 476572|B.1.5.12|Senegal|2020-06-14	Africa|hCoV-19/South Africa/KRISP-K002449/2020|EPI ISL 518038|B.1.1.57|South Africa|2020-07-17	0.0003388826	Africa
Africa|hCoV-19/Senegal/65052/2020|EPI ISL 476574|B.1.5|Senegal|2020-06-13	Africa|hCoV-19/South Africa/KRISP-K002449/2020|EPI ISL 518038|B.1.1.57|South Africa|2020-07-17	0.0003064762	Africa
Africa|hCoV-19/Senegal/65428/2020|EPI ISL 485712|B.1.5.12|Senegal|2020-06-14	Africa|hCoV-19/South Africa/KRISP-K002449/2020|EPI ISL 518038|B.1.1.57|South Africa|2020-07-17	0.0005448668	Africa
Africa|hCoV-19/Senegal/65481/2020|EPI ISL 477151|B.1.1|Senegal|2020-06-14	Africa|hCoV-19/South Africa/KRISP-K002449/2020|EPI ISL 518038|B.1.1.57|South Africa|2020-07-17	0.0002432575	Africa
Africa|hCoV-19/Senegal/65548/2020|EPI ISL 477153|B.1.5.12|Senegal|2020-06-14	Africa|hCoV-19/South Africa/KRISP-K002449/2020|EPI ISL 518038|B.1.1.57|South Africa|2020-07-17	0.0004901903	Africa
Africa|hCoV-19/Senegal/65601/2020|EPI ISL 485713|B.1.5.12|Senegal|2020-06-14	Africa|hCoV-19/South Africa/KRISP-K002449/2020|EPI ISL 518038|B.1.1.57|South Africa|2020-07-17	0.0003388907	Africa
Africa|hCoV-19/Senegal/659/2020|EPI ISL 480554|B.1|Senegal|2020-03-21	Africa|hCoV-19/South Africa/KRISP-K002449/2020|EPI ISL 518038|B.1.1.57|South Africa|2020-07-17	0.0003058203	Africa
Africa|hCoV-19/Senegal/6597/2020|EPI ISL 486870|B.1.356|Senegal|2020-04-23	Africa|hCoV-19/South Africa/KRISP-K002449/2020|EPI ISL 518038|B.1.1.57|South Africa|2020-07-17	0.0003388896	Africa
Africa|hCoV-19/Senegal/6619/2020|EPI ISL 498230|B.1|Senegal|2020-04-21	Africa|hCoV-19/South Africa/KRISP-K002449/2020|EPI ISL 518038|B.1.1.57|South Africa|2020-07-17	0.0003049883	Africa
Africa|hCoV-19/Senegal/6626/2020|EPI ISL 498229|B.1|Senegal|2020-04-21	Africa|hCoV-19/South Africa/KRISP-K002449/2020|EPI ISL 518038|B.1.1.57|South Africa|2020-07-17	0.0003390700	Africa
Africa|hCoV-19/Senegal/66298/2020|EPI ISL 485708|B.1.5.12|Senegal|2020-06-15	Africa|hCoV-19/South Africa/KRISP-K002449/2020|EPI ISL 518038|B.1.1.57|South Africa|2020-07-17	0.0005424236	Africa
Africa|hCoV-19/Senegal/66443/2020|EPI ISL 485711|B.1.1|Senegal|2020-06-15	Africa|hCoV-19/South Africa/KRISP-K002449/2020|EPI ISL 518038|B.1.1.57|South Africa|2020-07-17	0.0003428530	Africa
Africa|hCoV-19/Senegal/66458/2020|EPI ISL 485710|B.1.1|Senegal|2020-06-15	Africa|hCoV-19/South Africa/KRISP-K002449/2020|EPI ISL 518038|B.1.1.57|South Africa|2020-07-17	0.0001355268	Africa
Africa|hCoV-19/Senegal/6751/2020|EPI ISL 486859|B.1.1|Senegal|2020-04-21	Africa|hCoV-19/South Africa/KRISP-K002449/2020|EPI ISL 518038|B.1.1.57|South Africa|2020-07-17	0.0002057824	Africa
Africa|hCoV-19/Senegal/6762/2020|EPI ISL 486869|B.1.5.12|Senegal|2020-04-21	Africa|hCoV-19/South Africa/KRISP-K002449/2020|EPI ISL 518038|B.1.1.57|South Africa|2020-07-17	0.0005295194	Africa
Africa|hCoV-19/Senegal/68303/2020|EPI ISL 477143|B.1.5.12|Senegal|2020-06-17	Africa|hCoV-19/South Africa/KRISP-K002449/2020|EPI ISL 518038|B.1.1.57|South Africa|2020-07-17	0.0003757694	Africa
Africa|hCoV-19/Senegal/68349/2020|EPI ISL 485635|B.1.5.12|Senegal|2020-06-18	Africa|hCoV-19/South Africa/KRISP-K002449/2020|EPI ISL 518038|B.1.1.57|South Africa|2020-07-17	0.0004744858	Africa
Africa|hCoV-19/Senegal/6837/2020|EPI ISL 486868|B.1.272|Senegal|2020-04-21	Africa|hCoV-19/South Africa/KRISP-K002449/2020|EPI ISL 518038|B.1.1.57|South Africa|2020-07-17	0.0004107746	Africa
Africa|hCoV-19/Senegal/6839/2020|EPI ISL 486867|B.1|Senegal|2020-04-23	Africa|hCoV-19/South Africa/KRISP-K002449/2020|EPI ISL 518038|B.1.1.57|South Africa|2020-07-17	0.0003407204	Africa
Africa|hCoV-19/Senegal/68458/2020|EPI ISL 482878|B.1.1|Senegal|2020-06-18	Africa|hCoV-19/South Africa/KRISP-K002449/2020|EPI ISL 518038|B.1.1.57|South Africa|2020-07-17	0.0001355268	Africa
Africa|hCoV-19/Senegal/6847/2020|EPI ISL 486865|B.1.272|Senegal|2020-04-02	Africa|hCoV-19/South Africa/KRISP-K002449/2020|EPI ISL 518038|B.1.1.57|South Africa|2020-07-17	0.0003728025	Africa
Africa|hCoV-19/Senegal/68488/2020|EPI ISL 482877|B.1.356|Senegal|2020-06-17	Africa|hCoV-19/South Africa/KRISP-K002449/2020|EPI ISL 518038|B.1.1.57|South Africa|2020-07-17	0.0004744841	Africa
Africa|hCoV-19/Senegal/68525/2020|EPI ISL 477142|B.1.1|Senegal|2020-06-17	Africa|hCoV-19/South Africa/KRISP-K002449/2020|EPI ISL 518038|B.1.1.57|South Africa|2020-07-17	0.0003479871	Africa
Africa|hCoV-19/Senegal/68548/2020|EPI ISL 482876|B.1.5.12|Senegal|2020-06-17	Africa|hCoV-19/South Africa/KRISP-K002449/2020|EPI ISL 518038|B.1.1.57|South Africa|2020-07-17	0.0003433133	Africa
Africa|hCoV-19/Senegal/68550/2020|EPI ISL 482875|B.1.5.12|Senegal|2020-06-16	Africa|hCoV-19/South Africa/KRISP-K002449/2020|EPI ISL 518038|B.1.1.57|South Africa|2020-07-17	0.0003394579	Africa
Africa|hCoV-19/Senegal/6914/2020|EPI ISL 498237|B.1.5|Senegal|2020-04-24	Africa|hCoV-19/South Africa/KRISP-K002449/2020|EPI ISL 518038|B.1.1.57|South Africa|2020-07-17	0.0003808417	Africa
Africa|hCoV-19/Senegal/6934/2020|EPI ISL 498235|B.1.5.12|Senegal|2020-04-22	Africa|hCoV-19/South Africa/KRISP-K002449/2020|EPI ISL 518038|B.1.1.57|South Africa|2020-07-17	0.0004774536	Africa
Africa|hCoV-19/Senegal/70339/2020|EPI ISL 477146|B.1.5.12|Senegal|2020-06-20	Africa|hCoV-19/South Africa/KRISP-K002449/2020|EPI ISL 518038|B.1.1.57|South Africa|2020-07-17	0.0004155895	Africa
Africa|hCoV-19/Senegal/70427/2020|EPI ISL 477144|B.1.5.12|Senegal|2020-06-20	Africa|hCoV-19/South Africa/KRISP-K002449/2020|EPI ISL 518038|B.1.1.57|South Africa|2020-07-17	0.0004165805	Africa
Africa|hCoV-19/Senegal/70440/2020|EPI ISL 477145|B.1.5.12|Senegal|2020-06-19	Africa|hCoV-19/South Africa/KRISP-K002449/2020|EPI ISL 518038|B.1.1.57|South Africa|2020-07-17	0.0004871059	Africa
Africa|hCoV-19/Senegal/83493/2020|EPI ISL 498252|B.1.1.44|Senegal|2020-07-09	Africa|hCoV-19/South Africa/KRISP-K002449/2020|EPI ISL 518038|B.1.1.57|South Africa|2020-07-17	0.0004174609	Africa
Africa|hCoV-19/Senegal/9068/2020|EPI ISL 498236|B.1.356|Senegal|2020-04-24	Africa|hCoV-19/South Africa/KRISP-K002449/2020|EPI ISL 518038|B.1.1.57|South Africa|2020-07-17	0.0003392113	Africa
Africa|hCoV-19/Senegal/9250/2020|EPI ISL 486866|B.1.1|Senegal|2020-04-22	Africa|hCoV-19/South Africa/KRISP-K002449/2020|EPI ISL 518038|B.1.1.57|South Africa|2020-07-17	0.0003388896	Africa
Africa|hCoV-19/Senegal/9256/2020|EPI ISL 486864|B.1.1|Senegal|2020-04-23	Africa|hCoV-19/South Africa/KRISP-K002449/2020|EPI ISL 518038|B.1.1.57|South Africa|2020-07-17	0.0003423848	Africa
Africa|hCoV-19/Senegal/9369/2020|EPI ISL 486863|B.1.5|Senegal|2020-04-25	Africa|hCoV-19/South Africa/KRISP-K002449/2020|EPI ISL 518038|B.1.1.57|South Africa|2020-07-17	0.0002033082	Africa
Africa|hCoV-19/Senegal/9392/2020|EPI ISL 486862|B.1.1|Senegal|2020-04-25	Africa|hCoV-19/South Africa/KRISP-K002449/2020|EPI ISL 518038|B.1.1.57|South Africa|2020-07-17	0.0002383111	Africa
Africa|hCoV-19/Senegal/9439/2020|EPI ISL 486861|B.1.1.44|Senegal|2020-04-25	Africa|hCoV-19/South Africa/KRISP-K002449/2020|EPI ISL 518038|B.1.1.57|South Africa|2020-07-17	0.0001355544	Africa
Africa|hCoV-19/Senegal/9615/2020|EPI ISL 486860|B.1.5.12|Senegal|2020-04-25	Africa|hCoV-19/South Africa/KRISP-K002449/2020|EPI ISL 518038|B.1.1.57|South Africa|2020-07-17	0.0003049883	Africa
Africa|hCoV-19/Senegal/9819/2020|EPI ISL 498233|B.1|Senegal|2020-04-25	Africa|hCoV-19/South Africa/KRISP-K002449/2020|EPI ISL 518038|B.1.1.57|South Africa|2020-07-17	0.0004140878	Africa
Africa|hCoV-19/Senegal/9821/2020|EPI ISL 498232|B.1.356|Senegal|2020-04-25	Africa|hCoV-19/South Africa/KRISP-K002449/2020|EPI ISL 518038|B.1.1.57|South Africa|2020-07-17	0.0003428706	Africa
Africa|hCoV-19/Senegal/9838/2020|EPI ISL 498231|B.1.272|Senegal|2020-04-25	Africa|hCoV-19/South Africa/KRISP-K002449/2020|EPI ISL 518038|B.1.1.57|South Africa|2020-07-17	0.0004444690	Africa
Africa|hCoV-19/Sierra Leone/KGH-G-8548/2020|EPI ISL 512811|B.1|Sierra Leone|2020-03-30	Africa|hCoV-19/South Africa/KRISP-K002449/2020|EPI ISL 518038|B.1.1.57|South Africa|2020-07-17	0.0003050212	Africa
Africa|hCoV-19/Sierra Leone/KGH-G-8549/2020|EPI ISL 512812|B.1.1|Sierra Leone|2020-03-31	Africa|hCoV-19/South Africa/KRISP-K002449/2020|EPI ISL 518038|B.1.1.57|South Africa|2020-07-17	0.0000677577	Africa
Africa|hCoV-19/Sierra Leone/KGH-G-8603/2020|EPI ISL 512813|B.1|Sierra Leone|2020-04-23	Africa|hCoV-19/South Africa/KRISP-K002449/2020|EPI ISL 518038|B.1.1.57|South Africa|2020-07-17	0.0003051422	Africa
Africa|hCoV-19/Sierra Leone/KGH-G-8604/2020|EPI ISL 512814|B.6|Sierra Leone|2020-04-03	Africa|hCoV-19/South Africa/KRISP-K002449/2020|EPI ISL 518038|B.1.1.57|South Africa|2020-07-17	0.0004745163	Africa
Africa|hCoV-19/Sierra Leone/KGH-G-8607/2020|EPI ISL 512815|B.1.1|Sierra Leone|2020-04-03	Africa|hCoV-19/South Africa/KRISP-K002449/2020|EPI ISL 518038|B.1.1.57|South Africa|2020-07-17	0.0001016824	Africa
Africa|hCoV-19/Sierra Leone/KGH-G-8625/2020|EPI ISL 512816|A.12|Sierra Leone|2020-04-10	Africa|hCoV-19/South Africa/KRISP-K002449/2020|EPI ISL 518038|B.1.1.57|South Africa|2020-07-17	0.0007459266	Africa
Africa|hCoV-19/Sierra Leone/KGH-G-8626/2020|EPI ISL 512817|A.12|Sierra Leone|2020-04-10	Africa|hCoV-19/South Africa/KRISP-K002449/2020|EPI ISL 518038|B.1.1.57|South Africa|2020-07-17	0.0006441133	Africa
Africa|hCoV-19/Sierra Leone/KGH-G-8627/2020|EPI ISL 512818|B.1.5|Sierra Leone|2020-04-08	Africa|hCoV-19/South Africa/KRISP-K002449/2020|EPI ISL 518038|B.1.1.57|South Africa|2020-07-17	0.0002372139	Africa
Africa|hCoV-19/Sierra Leone/KGH-G-8668/2020|EPI ISL 512819|A.12|Sierra Leone|2020-04-11	Africa|hCoV-19/South Africa/KRISP-K002449/2020|EPI ISL 518038|B.1.1.57|South Africa|2020-07-17	0.0006259637	Africa
Africa|hCoV-19/Sierra Leone/KGH-G-8669/2020|EPI ISL 512820|A.12|Sierra Leone|2020-04-14	Africa|hCoV-19/South Africa/KRISP-K002449/2020|EPI ISL 518038|B.1.1.57|South Africa|2020-07-17	0.0006780575	Africa
Africa|hCoV-19/South Africa/KRISP-0001/2020|EPI ISL 467431|B|South Africa|2020-03-23	Africa|hCoV-19/South Africa/KRISP-K002449/2020|EPI ISL 518038|B.1.1.57|South Africa|2020-07-17	0.0003056614	Africa
Africa|hCoV-19/South Africa/KRISP-0016/2020|EPI ISL 467432|B.1.106|South Africa|2020-03-28	Africa|hCoV-19/South Africa/KRISP-K002449/2020|EPI ISL 518038|B.1.1.57|South Africa|2020-07-17	0.0002033152	Africa
Africa|hCoV-19/South Africa/KRISP-0017/2020|EPI ISL 467433|B.1.5|South Africa|2020-04-03	Africa|hCoV-19/South Africa/KRISP-K002449/2020|EPI ISL 518038|B.1.1.57|South Africa|2020-07-17	0.0001694258	Africa
Africa|hCoV-19/South Africa/KRISP-0019/2020|EPI ISL 467434|B.1.5|South Africa|2020-04-02	Africa|hCoV-19/South Africa/KRISP-K002449/2020|EPI ISL 518038|B.1.1.57|South Africa|2020-07-17	0.0001694258	Africa
Africa|hCoV-19/South Africa/KRISP-0021/2020|EPI ISL 467435|B.1.5|South Africa|2020-04-02	Africa|hCoV-19/South Africa/KRISP-K002449/2020|EPI ISL 518038|B.1.1.57|South Africa|2020-07-17	0.0002034047	Africa
Africa|hCoV-19/South Africa/KRISP-0024/2020|EPI ISL 467436|B.1.106|South Africa|2020-04-01	Africa|hCoV-19/South Africa/KRISP-K002449/2020|EPI ISL 518038|B.1.1.57|South Africa|2020-07-17	0.0002090667	Africa
Africa|hCoV-19/South Africa/KRISP-0026/2020|EPI ISL 467437|B.1.106|South Africa|2020-04-01	Africa|hCoV-19/South Africa/KRISP-K002449/2020|EPI ISL 518038|B.1.1.57|South Africa|2020-07-17	0.0002035014	Africa
Africa|hCoV-19/South Africa/KRISP-0028/2020|EPI ISL 467438|B.1.106|South Africa|2020-04-02	Africa|hCoV-19/South Africa/KRISP-K002449/2020|EPI ISL 518038|B.1.1.57|South Africa|2020-07-17	0.0002444610	Africa
Africa|hCoV-19/South Africa/KRISP-0029/2020|EPI ISL 467439|B.1.5|South Africa|2020-04-02	Africa|hCoV-19/South Africa/KRISP-K002449/2020|EPI ISL 518038|B.1.1.57|South Africa|2020-07-17	0.0002131429	Africa
Africa|hCoV-19/South Africa/KRISP-0033/2020|EPI ISL 467440|B.1.106|South Africa|2020-04-01	Africa|hCoV-19/South Africa/KRISP-K002449/2020|EPI ISL 518038|B.1.1.57|South Africa|2020-07-17	0.0002057690	Africa
Africa|hCoV-19/South Africa/KRISP-0035/2020|EPI ISL 467441|B.1.5|South Africa|2020-03-27	Africa|hCoV-19/South Africa/KRISP-K002449/2020|EPI ISL 518038|B.1.1.57|South Africa|2020-07-17	0.0001694201	Africa
Africa|hCoV-19/South Africa/KRISP-0041/2020|EPI ISL 467443|B.1.5|South Africa|2020-03-25	Africa|hCoV-19/South Africa/KRISP-K002449/2020|EPI ISL 518038|B.1.1.57|South Africa|2020-07-17	0.0001694201	Africa
Africa|hCoV-19/South Africa/KRISP-005/2020|EPI ISL 455630|B.1.5|South Africa|2020-04-29	Africa|hCoV-19/South Africa/KRISP-K002449/2020|EPI ISL 518038|B.1.1.57|South Africa|2020-07-17	0.0002114702	Africa
Africa|hCoV-19/South Africa/KRISP-0055/2020|EPI ISL 467444|B.1.5|South Africa|2020-03-24	Africa|hCoV-19/South Africa/KRISP-K002449/2020|EPI ISL 518038|B.1.1.57|South Africa|2020-07-17	0.0001694199	Africa
Africa|hCoV-19/South Africa/KRISP-0056/2020|EPI ISL 467445|B.1.5|South Africa|2020-04-04	Africa|hCoV-19/South Africa/KRISP-K002449/2020|EPI ISL 518038|B.1.1.57|South Africa|2020-07-17	0.0002372186	Africa
Africa|hCoV-19/South Africa/KRISP-0057/2020|EPI ISL 467446|B.1.5|South Africa|2020-03-29	Africa|hCoV-19/South Africa/KRISP-K002449/2020|EPI ISL 518038|B.1.1.57|South Africa|2020-07-17	0.0001696040	Africa
Africa|hCoV-19/South Africa/KRISP-0059/2020|EPI ISL 467448|B.1.5|South Africa|2020-04-01	Africa|hCoV-19/South Africa/KRISP-K002449/2020|EPI ISL 518038|B.1.1.57|South Africa|2020-07-17	0.0002404919	Africa
Africa|hCoV-19/South Africa/KRISP-0065/2020|EPI ISL 467449|B.1.106|South Africa|2020-04-04	Africa|hCoV-19/South Africa/KRISP-K002449/2020|EPI ISL 518038|B.1.1.57|South Africa|2020-07-17	0.0002036118	Africa
Africa|hCoV-19/South Africa/KRISP-0066/2020|EPI ISL 467450|B.1.106|South Africa|2020-04-03	Africa|hCoV-19/South Africa/KRISP-K002449/2020|EPI ISL 518038|B.1.1.57|South Africa|2020-07-17	0.0002033083	Africa
Africa|hCoV-19/South Africa/KRISP-0067/2020|EPI ISL 467451|B.1.5|South Africa|2020-04-03	Africa|hCoV-19/South Africa/KRISP-K002449/2020|EPI ISL 518038|B.1.1.57|South Africa|2020-07-17	0.0001694201	Africa
Africa|hCoV-19/South Africa/KRISP-0074/2020|EPI ISL 467452|B.1.106|South Africa|2020-04-04	Africa|hCoV-19/South Africa/KRISP-K002449/2020|EPI ISL 518038|B.1.1.57|South Africa|2020-07-17	0.0002077709	Africa
Africa|hCoV-19/South Africa/KRISP-0075/2020|EPI ISL 467453|B.1.106|South Africa|2020-04-04	Africa|hCoV-19/South Africa/KRISP-K002449/2020|EPI ISL 518038|B.1.1.57|South Africa|2020-07-17	0.0002034185	Africa
Africa|hCoV-19/South Africa/KRISP-0080/2020|EPI ISL 467454|B.1.106|South Africa|2020-04-01	Africa|hCoV-19/South Africa/KRISP-K002449/2020|EPI ISL 518038|B.1.1.57|South Africa|2020-07-17	0.0002033083	Africa
Africa|hCoV-19/South Africa/KRISP-0081/2020|EPI ISL 467455|B.1.106|South Africa|2020-04-06	Africa|hCoV-19/South Africa/KRISP-K002449/2020|EPI ISL 518038|B.1.1.57|South Africa|2020-07-17	0.0002033083	Africa
Africa|hCoV-19/South Africa/KRISP-0084/2020|EPI ISL 467456|B.1.106|South Africa|2020-04-05	Africa|hCoV-19/South Africa/KRISP-K002449/2020|EPI ISL 518038|B.1.1.57|South Africa|2020-07-17	0.0002033083	Africa
Africa|hCoV-19/South Africa/KRISP-0088/2020|EPI ISL 467457|B.1.106|South Africa|2020-04-07	Africa|hCoV-19/South Africa/KRISP-K002449/2020|EPI ISL 518038|B.1.1.57|South Africa|2020-07-17	0.0002033083	Africa
Africa|hCoV-19/South Africa/KRISP-0089/2020|EPI ISL 467458|B.1.106|South Africa|2020-04-05	Africa|hCoV-19/South Africa/KRISP-K002449/2020|EPI ISL 518038|B.1.1.57|South Africa|2020-07-17	0.0002073617	Africa
Africa|hCoV-19/South Africa/KRISP-0090/2020|EPI ISL 467459|B.1.106|South Africa|2020-04-03	Africa|hCoV-19/South Africa/KRISP-K002449/2020|EPI ISL 518038|B.1.1.57|South Africa|2020-07-17	0.0002080660	Africa
Africa|hCoV-19/South Africa/KRISP-0096/2020|EPI ISL 467461|B.1.106|South Africa|2020-04-01	Africa|hCoV-19/South Africa/KRISP-K002449/2020|EPI ISL 518038|B.1.1.57|South Africa|2020-07-17	0.0002049257	Africa
Africa|hCoV-19/South Africa/KRISP-0097/2020|EPI ISL 467462|B.1.106|South Africa|2020-04-01	Africa|hCoV-19/South Africa/KRISP-K002449/2020|EPI ISL 518038|B.1.1.57|South Africa|2020-07-17	0.0002034392	Africa
Africa|hCoV-19/South Africa/KRISP-0111/2020|EPI ISL 467465|B.1.106|South Africa|2020-04-01	Africa|hCoV-19/South Africa/KRISP-K002449/2020|EPI ISL 518038|B.1.1.57|South Africa|2020-07-17	0.0003062573	Africa
Africa|hCoV-19/South Africa/KRISP-0113/2020|EPI ISL 467467|B.1.106|South Africa|2020-04-05	Africa|hCoV-19/South Africa/KRISP-K002449/2020|EPI ISL 518038|B.1.1.57|South Africa|2020-07-17	0.0002372082	Africa
Africa|hCoV-19/South Africa/KRISP-0115/2020|EPI ISL 467468|B.1.5|South Africa|2020-04-04	Africa|hCoV-19/South Africa/KRISP-K002449/2020|EPI ISL 518038|B.1.1.57|South Africa|2020-07-17	0.0001694201	Africa
Africa|hCoV-19/South Africa/KRISP-0118/2020|EPI ISL 467470|B.1.106|South Africa|2020-04-01	Africa|hCoV-19/South Africa/KRISP-K002449/2020|EPI ISL 518038|B.1.1.57|South Africa|2020-07-17	0.0002033152	Africa
Africa|hCoV-19/South Africa/KRISP-0119/2020|EPI ISL 467471|B.1.5|South Africa|2020-04-01	Africa|hCoV-19/South Africa/KRISP-K002449/2020|EPI ISL 518038|B.1.1.57|South Africa|2020-07-17	0.0001694201	Africa
Africa|hCoV-19/South Africa/KRISP-012/2020|EPI ISL 421576|B.1.1.10|South Africa|2020-04-01	Africa|hCoV-19/South Africa/KRISP-K002449/2020|EPI ISL 518038|B.1.1.57|South Africa|2020-07-17	0.0002035034	Africa
Africa|hCoV-19/South Africa/KRISP-0120/2020|EPI ISL 467472|B.1.106|South Africa|2020-04-01	Africa|hCoV-19/South Africa/KRISP-K002449/2020|EPI ISL 518038|B.1.1.57|South Africa|2020-07-17	0.0002372082	Africa
Africa|hCoV-19/South Africa/KRISP-0123/2020|EPI ISL 467475|B.1.5|South Africa|2020-05-14	Africa|hCoV-19/South Africa/KRISP-K002449/2020|EPI ISL 518038|B.1.1.57|South Africa|2020-07-17	0.0002711016	Africa
Africa|hCoV-19/South Africa/KRISP-0124/2020|EPI ISL 467476|B.1.1.57|South Africa|2020-05-13	Africa|hCoV-19/South Africa/KRISP-K002449/2020|EPI ISL 518038|B.1.1.57|South Africa|2020-07-17	0.0000338782	Africa
Africa|hCoV-19/South Africa/KRISP-0125/2020|EPI ISL 467477|B.1.1.52|South Africa|2020-05-13	Africa|hCoV-19/South Africa/KRISP-K002449/2020|EPI ISL 518038|B.1.1.57|South Africa|2020-07-17	0.0001694120	Africa
Africa|hCoV-19/South Africa/KRISP-0126/2020|EPI ISL 467478|B.1.1.40|South Africa|2020-05-13	Africa|hCoV-19/South Africa/KRISP-K002449/2020|EPI ISL 518038|B.1.1.57|South Africa|2020-07-17	0.0002710758	Africa
Africa|hCoV-19/South Africa/KRISP-0127/2020|EPI ISL 467479|B.1.5.19|South Africa|2020-05-13	Africa|hCoV-19/South Africa/KRISP-K002449/2020|EPI ISL 518038|B.1.1.57|South Africa|2020-07-17	0.0002710952	Africa
Africa|hCoV-19/South Africa/KRISP-0128/2020|EPI ISL 467480|B.1.1.57|South Africa|2020-05-13	Africa|hCoV-19/South Africa/KRISP-K002449/2020|EPI ISL 518038|B.1.1.57|South Africa|2020-07-17	0.0000338782	Africa
Africa|hCoV-19/South Africa/KRISP-0129/2020|EPI ISL 467481|B.1.1.52|South Africa|2020-05-13	Africa|hCoV-19/South Africa/KRISP-K002449/2020|EPI ISL 518038|B.1.1.57|South Africa|2020-07-17	0.0002032986	Africa
Africa|hCoV-19/South Africa/KRISP-0130/2020|EPI ISL 467482|B.1.1.57|South Africa|2020-05-13	Africa|hCoV-19/South Africa/KRISP-K002449/2020|EPI ISL 518038|B.1.1.57|South Africa|2020-07-17	0.0000677593	Africa
Africa|hCoV-19/South Africa/KRISP-0131/2020|EPI ISL 467483|B.1.5|South Africa|2020-05-13	Africa|hCoV-19/South Africa/KRISP-K002449/2020|EPI ISL 518038|B.1.1.57|South Africa|2020-07-17	0.0002372091	Africa
Africa|hCoV-19/South Africa/KRISP-0132/2020|EPI ISL 467484|B.1.1.40|South Africa|2020-05-13	Africa|hCoV-19/South Africa/KRISP-K002449/2020|EPI ISL 518038|B.1.1.57|South Africa|2020-07-17	0.0001694046	Africa
Africa|hCoV-19/South Africa/KRISP-0133/2020|EPI ISL 467485|B.1.1.57|South Africa|2020-05-13	Africa|hCoV-19/South Africa/KRISP-K002449/2020|EPI ISL 518038|B.1.1.57|South Africa|2020-07-17	0.0001016431	Africa
Africa|hCoV-19/South Africa/KRISP-0134/2020|EPI ISL 467486|B.1.1.206|South Africa|2020-05-14	Africa|hCoV-19/South Africa/KRISP-K002449/2020|EPI ISL 518038|B.1.1.57|South Africa|2020-07-17	0.0001355209	Africa
Africa|hCoV-19/South Africa/KRISP-0135/2020|EPI ISL 467487|B.1.1.57|South Africa|2020-05-14	Africa|hCoV-19/South Africa/KRISP-K002449/2020|EPI ISL 518038|B.1.1.57|South Africa|2020-07-17	0.0000338782	Africa
Africa|hCoV-19/South Africa/KRISP-0136/2020|EPI ISL 467488|B.1.5|South Africa|2020-05-14	Africa|hCoV-19/South Africa/KRISP-K002449/2020|EPI ISL 518038|B.1.1.57|South Africa|2020-07-17	0.0003050017	Africa
Africa|hCoV-19/South Africa/KRISP-0137/2020|EPI ISL 467489|B.1.1.52|South Africa|2020-05-14	Africa|hCoV-19/South Africa/KRISP-K002449/2020|EPI ISL 518038|B.1.1.57|South Africa|2020-07-17	0.0001694120	Africa
Africa|hCoV-19/South Africa/KRISP-0138/2020|EPI ISL 467490|B.1.1.53|South Africa|2020-05-14	Africa|hCoV-19/South Africa/KRISP-K002449/2020|EPI ISL 518038|B.1.1.57|South Africa|2020-07-17	0.0001694161	Africa
Africa|hCoV-19/South Africa/KRISP-0139/2020|EPI ISL 467491|B.1.1|South Africa|2020-05-16	Africa|hCoV-19/South Africa/KRISP-K002449/2020|EPI ISL 518038|B.1.1.57|South Africa|2020-07-17	0.0000677607	Africa
Africa|hCoV-19/South Africa/KRISP-0143/2020|EPI ISL 467493|B.1.1.56|South Africa|2020-05-21	Africa|hCoV-19/South Africa/KRISP-K002449/2020|EPI ISL 518038|B.1.1.57|South Africa|2020-07-17	0.0001355209	Africa
Africa|hCoV-19/South Africa/KRISP-0144/2020|EPI ISL 467494|B.1.5.16|South Africa|2020-05-30	Africa|hCoV-19/South Africa/KRISP-K002449/2020|EPI ISL 518038|B.1.1.57|South Africa|2020-07-17	0.0002372139	Africa
Africa|hCoV-19/South Africa/KRISP-0145/2020|EPI ISL 467495|B.1.106|South Africa|2020-05-30	Africa|hCoV-19/South Africa/KRISP-K002449/2020|EPI ISL 518038|B.1.1.57|South Africa|2020-07-17	0.0002371978	Africa
Africa|hCoV-19/South Africa/KRISP-0148/2020|EPI ISL 467498|B.1.1|South Africa|2020-05-30	Africa|hCoV-19/South Africa/KRISP-K002449/2020|EPI ISL 518038|B.1.1.57|South Africa|2020-07-17	0.0001694235	Africa
Africa|hCoV-19/South Africa/KRISP-0149/2020|EPI ISL 467499|B.1.1|South Africa|2020-05-30	Africa|hCoV-19/South Africa/KRISP-K002449/2020|EPI ISL 518038|B.1.1.57|South Africa|2020-07-17	0.0001016386	Africa
Africa|hCoV-19/South Africa/KRISP-0150/2020|EPI ISL 467500|B.1.1.75|South Africa|2020-05-30	Africa|hCoV-19/South Africa/KRISP-K002449/2020|EPI ISL 518038|B.1.1.57|South Africa|2020-07-17	0.0002710704	Africa
Africa|hCoV-19/South Africa/KRISP-0151/2020|EPI ISL 467501|B.1.1|South Africa|2020-06-01	Africa|hCoV-19/South Africa/KRISP-K002449/2020|EPI ISL 518038|B.1.1.57|South Africa|2020-07-17	0.0001697191	Africa
Africa|hCoV-19/South Africa/KRISP-0152/2020|EPI ISL 467502|B.1.1|South Africa|2020-06-01	Africa|hCoV-19/South Africa/KRISP-K002449/2020|EPI ISL 518038|B.1.1.57|South Africa|2020-07-17	0.0001355269	Africa
Africa|hCoV-19/South Africa/KRISP-0153/2020|EPI ISL 467503|B.1.1|South Africa|2020-06-01	Africa|hCoV-19/South Africa/KRISP-K002449/2020|EPI ISL 518038|B.1.1.57|South Africa|2020-07-17	0.0001694120	Africa
Africa|hCoV-19/South Africa/KRISP-0154/2020|EPI ISL 467504|B.1.1|South Africa|2020-06-01	Africa|hCoV-19/South Africa/KRISP-K002449/2020|EPI ISL 518038|B.1.1.57|South Africa|2020-07-17	0.0000682152	Africa
Africa|hCoV-19/South Africa/KRISP-0155/2020|EPI ISL 467505|B.1.106|South Africa|2020-06-01	Africa|hCoV-19/South Africa/KRISP-K002449/2020|EPI ISL 518038|B.1.1.57|South Africa|2020-07-17	0.0002748535	Africa
Africa|hCoV-19/South Africa/KRISP-0157/2020|EPI ISL 467507|B.1.1.273|South Africa|2020-05-25	Africa|hCoV-19/South Africa/KRISP-K002449/2020|EPI ISL 518038|B.1.1.57|South Africa|2020-07-17	0.0002032945	Africa
Africa|hCoV-19/South Africa/KRISP-0158/2020|EPI ISL 467508|B.1.106|South Africa|2020-05-28	Africa|hCoV-19/South Africa/KRISP-K002449/2020|EPI ISL 518038|B.1.1.57|South Africa|2020-07-17	0.0003050078	Africa
Africa|hCoV-19/South Africa/KRISP-0159/2020|EPI ISL 467509|B.1.5|South Africa|2020-06-01	Africa|hCoV-19/South Africa/KRISP-K002449/2020|EPI ISL 518038|B.1.1.57|South Africa|2020-07-17	0.0001694201	Africa
Africa|hCoV-19/South Africa/KRISP-0160/2020|EPI ISL 467510|B.1.5|South Africa|2020-06-01	Africa|hCoV-19/South Africa/KRISP-K002449/2020|EPI ISL 518038|B.1.1.57|South Africa|2020-07-17	0.0001712652	Africa
Africa|hCoV-19/South Africa/KRISP-0161/2020|EPI ISL 467511|B.1.106|South Africa|2020-06-01	Africa|hCoV-19/South Africa/KRISP-K002449/2020|EPI ISL 518038|B.1.1.57|South Africa|2020-07-17	0.0002711006	Africa
Africa|hCoV-19/South Africa/KRISP-0165/2020|EPI ISL 467515|B.1.1|South Africa|2020-05-29	Africa|hCoV-19/South Africa/KRISP-K002449/2020|EPI ISL 518038|B.1.1.57|South Africa|2020-07-17	0.0001023134	Africa
Africa|hCoV-19/South Africa/KRISP-0166/2020|EPI ISL 467516|B.1.5|South Africa|2020-04-14	Africa|hCoV-19/South Africa/KRISP-K002449/2020|EPI ISL 518038|B.1.1.57|South Africa|2020-07-17	0.0002711190	Africa
Africa|hCoV-19/South Africa/KRISP-0167/2020|EPI ISL 467517|B.1.106|South Africa|2020-06-02	Africa|hCoV-19/South Africa/KRISP-K002449/2020|EPI ISL 518038|B.1.1.57|South Africa|2020-07-17	0.0002711006	Africa
Africa|hCoV-19/South Africa/KRISP-0168/2020|EPI ISL 467518|B.1.106|South Africa|2020-05-28	Africa|hCoV-19/South Africa/KRISP-K002449/2020|EPI ISL 518038|B.1.1.57|South Africa|2020-07-17	0.0002711006	Africa
Africa|hCoV-19/South Africa/KRISP-0169/2020|EPI ISL 467519|B.1|South Africa|2020-05-31	Africa|hCoV-19/South Africa/KRISP-K002449/2020|EPI ISL 518038|B.1.1.57|South Africa|2020-07-17	0.0002724734	Africa
Africa|hCoV-19/South Africa/KRISP-0170/2020|EPI ISL 467520|B.1.1.273|South Africa|2020-05-31	Africa|hCoV-19/South Africa/KRISP-K002449/2020|EPI ISL 518038|B.1.1.57|South Africa|2020-07-17	0.0002045556	Africa
Africa|hCoV-19/South Africa/KRISP-0174/2020|EPI ISL 467524|B.1.106|South Africa|2020-06-04	Africa|hCoV-19/South Africa/KRISP-K002449/2020|EPI ISL 518038|B.1.1.57|South Africa|2020-07-17	0.0002711006	Africa
Africa|hCoV-19/South Africa/KRISP-0175/2020|EPI ISL 482702|B.1.1.273|South Africa|2020-06-05	Africa|hCoV-19/South Africa/KRISP-K002449/2020|EPI ISL 518038|B.1.1.57|South Africa|2020-07-17	0.0002040112	Africa
Africa|hCoV-19/South Africa/KRISP-0178/2020|EPI ISL 482704|B.1.1.57|South Africa|2020-06-05	Africa|hCoV-19/South Africa/KRISP-K002449/2020|EPI ISL 518038|B.1.1.57|South Africa|2020-07-17	0.0001360324	Africa
Africa|hCoV-19/South Africa/KRISP-0179/2020|EPI ISL 482705|B.1.5.16|South Africa|2020-06-06	Africa|hCoV-19/South Africa/KRISP-K002449/2020|EPI ISL 518038|B.1.1.57|South Africa|2020-07-17	0.0003728114	Africa
Africa|hCoV-19/South Africa/KRISP-0185/2020|EPI ISL 482708|B.1.1|South Africa|2020-06-07	Africa|hCoV-19/South Africa/KRISP-K002449/2020|EPI ISL 518038|B.1.1.57|South Africa|2020-07-17	0.0001355269	Africa
Africa|hCoV-19/South Africa/KRISP-0190/2020|EPI ISL 482709|B.1.1.273|South Africa|2020-06-06	Africa|hCoV-19/South Africa/KRISP-K002449/2020|EPI ISL 518038|B.1.1.57|South Africa|2020-07-17	0.0002034530	Africa
Africa|hCoV-19/South Africa/KRISP-0191/2020|EPI ISL 482710|B.1.106|South Africa|2020-06-04	Africa|hCoV-19/South Africa/KRISP-K002449/2020|EPI ISL 518038|B.1.1.57|South Africa|2020-07-17	0.0003051599	Africa
Africa|hCoV-19/South Africa/KRISP-0193/2020|EPI ISL 482848|B.1.106|South Africa|2020-06-03	Africa|hCoV-19/South Africa/KRISP-K002449/2020|EPI ISL 518038|B.1.1.57|South Africa|2020-07-17	0.0002736878	Africa
Africa|hCoV-19/South Africa/KRISP-0194/2020|EPI ISL 482849|B.1.106|South Africa|2020-06-06	Africa|hCoV-19/South Africa/KRISP-K002449/2020|EPI ISL 518038|B.1.1.57|South Africa|2020-07-17	0.0002809726	Africa
Africa|hCoV-19/South Africa/KRISP-0195/2020|EPI ISL 482850|B.1.106|South Africa|2020-06-07	Africa|hCoV-19/South Africa/KRISP-K002449/2020|EPI ISL 518038|B.1.1.57|South Africa|2020-07-17	0.0003470418	Africa
Africa|hCoV-19/South Africa/KRISP-0196/2020|EPI ISL 482712|B.1.106|South Africa|2020-06-08	Africa|hCoV-19/South Africa/KRISP-K002449/2020|EPI ISL 518038|B.1.1.57|South Africa|2020-07-17	0.0003388896	Africa
Africa|hCoV-19/South Africa/KRISP-0197/2020|EPI ISL 482713|B.1.1.206|South Africa|2020-06-08	Africa|hCoV-19/South Africa/KRISP-K002449/2020|EPI ISL 518038|B.1.1.57|South Africa|2020-07-17	0.0001716684	Africa
Africa|hCoV-19/South Africa/KRISP-0198/2020|EPI ISL 482851|B.1.1|South Africa|2020-06-11	Africa|hCoV-19/South Africa/KRISP-K002449/2020|EPI ISL 518038|B.1.1.57|South Africa|2020-07-17	0.0001375004	Africa
Africa|hCoV-19/South Africa/KRISP-0199/2020|EPI ISL 482714|B.1.5|South Africa|2020-06-11	Africa|hCoV-19/South Africa/KRISP-K002449/2020|EPI ISL 518038|B.1.1.57|South Africa|2020-07-17	0.0003089339	Africa
Africa|hCoV-19/South Africa/KRISP-02/2020|EPI ISL 421572|B|South Africa|2020-03-23	Africa|hCoV-19/South Africa/KRISP-K002449/2020|EPI ISL 518038|B.1.1.57|South Africa|2020-07-17	0.0005198301	Africa
Africa|hCoV-19/South Africa/KRISP-0200/2020|EPI ISL 482715|B.1.5|South Africa|2020-06-11	Africa|hCoV-19/South Africa/KRISP-K002449/2020|EPI ISL 518038|B.1.1.57|South Africa|2020-07-17	0.0002057238	Africa
Africa|hCoV-19/South Africa/KRISP-0201/2020|EPI ISL 482716|B.1.1|South Africa|2020-06-11	Africa|hCoV-19/South Africa/KRISP-K002449/2020|EPI ISL 518038|B.1.1.57|South Africa|2020-07-17	0.0001016386	Africa
Africa|hCoV-19/South Africa/KRISP-0203/2020|EPI ISL 482852|B.1.1|South Africa|2020-06-11	Africa|hCoV-19/South Africa/KRISP-K002449/2020|EPI ISL 518038|B.1.1.57|South Africa|2020-07-17	0.0001356096	Africa
Africa|hCoV-19/South Africa/KRISP-0206/2020|EPI ISL 482719|B.1.5|South Africa|2020-06-11	Africa|hCoV-19/South Africa/KRISP-K002449/2020|EPI ISL 518038|B.1.1.57|South Africa|2020-07-17	0.0002717820	Africa
Africa|hCoV-19/South Africa/KRISP-0211/2020|EPI ISL 482720|B.1.5|South Africa|2020-06-11	Africa|hCoV-19/South Africa/KRISP-K002449/2020|EPI ISL 518038|B.1.1.57|South Africa|2020-07-17	0.0002372886	Africa
Africa|hCoV-19/South Africa/KRISP-0212/2020|EPI ISL 482721|B.1.5|South Africa|2020-06-11	Africa|hCoV-19/South Africa/KRISP-K002449/2020|EPI ISL 518038|B.1.1.57|South Africa|2020-07-17	0.0002379176	Africa
Africa|hCoV-19/South Africa/KRISP-0213/2020|EPI ISL 482722|B.1.5|South Africa|2020-06-11	Africa|hCoV-19/South Africa/KRISP-K002449/2020|EPI ISL 518038|B.1.1.57|South Africa|2020-07-17	0.0002034668	Africa
Africa|hCoV-19/South Africa/KRISP-0214/2020|EPI ISL 482723|B.1.5|South Africa|2020-06-11	Africa|hCoV-19/South Africa/KRISP-K002449/2020|EPI ISL 518038|B.1.1.57|South Africa|2020-07-17	0.0003062947	Africa
Africa|hCoV-19/South Africa/KRISP-0224/2020|EPI ISL 482724|B.1.144|South Africa|2020-06-11	Africa|hCoV-19/South Africa/KRISP-K002449/2020|EPI ISL 518038|B.1.1.57|South Africa|2020-07-17	0.0002401042	Africa
Africa|hCoV-19/South Africa/KRISP-0243/2020|EPI ISL 482725|B.1.140|South Africa|2020-06-14	Africa|hCoV-19/South Africa/KRISP-K002449/2020|EPI ISL 518038|B.1.1.57|South Africa|2020-07-17	0.0003824668	Africa
Africa|hCoV-19/South Africa/KRISP-0245/2020|EPI ISL 482726|B.1.144|South Africa|2020-06-14	Africa|hCoV-19/South Africa/KRISP-K002449/2020|EPI ISL 518038|B.1.1.57|South Africa|2020-07-17	0.0002711005	Africa
Africa|hCoV-19/South Africa/KRISP-0255/2020|EPI ISL 482728|B.1.5|South Africa|2020-06-14	Africa|hCoV-19/South Africa/KRISP-K002449/2020|EPI ISL 518038|B.1.1.57|South Africa|2020-07-17	0.0002397786	Africa
Africa|hCoV-19/South Africa/KRISP-0259/2020|EPI ISL 482729|B.1|South Africa|2020-06-15	Africa|hCoV-19/South Africa/KRISP-K002449/2020|EPI ISL 518038|B.1.1.57|South Africa|2020-07-17	0.0003448772	Africa
Africa|hCoV-19/South Africa/KRISP-0260/2020|EPI ISL 482730|B.1.140|South Africa|2020-06-15	Africa|hCoV-19/South Africa/KRISP-K002449/2020|EPI ISL 518038|B.1.1.57|South Africa|2020-07-17	0.0004473131	Africa
Africa|hCoV-19/South Africa/KRISP-0261/2020|EPI ISL 482731|B.1.5|South Africa|2020-06-15	Africa|hCoV-19/South Africa/KRISP-K002449/2020|EPI ISL 518038|B.1.1.57|South Africa|2020-07-17	0.0003088539	Africa
Africa|hCoV-19/South Africa/KRISP-0266/2020|EPI ISL 482853|B.1.1|South Africa|2020-06-17	Africa|hCoV-19/South Africa/KRISP-K002449/2020|EPI ISL 518038|B.1.1.57|South Africa|2020-07-17	0.0002711116	Africa
Africa|hCoV-19/South Africa/KRISP-0267/2020|EPI ISL 482854|A|South Africa|2020-06-17	Africa|hCoV-19/South Africa/KRISP-K002449/2020|EPI ISL 518038|B.1.1.57|South Africa|2020-07-17	0.0008598808	Africa
Africa|hCoV-19/South Africa/KRISP-0268/2020|EPI ISL 482855|B.1.1.117|South Africa|2020-06-17	Africa|hCoV-19/South Africa/KRISP-K002449/2020|EPI ISL 518038|B.1.1.57|South Africa|2020-07-17	0.0002048629	Africa
Africa|hCoV-19/South Africa/KRISP-0269/2020|EPI ISL 482856|B.1.5|South Africa|2020-06-17	Africa|hCoV-19/South Africa/KRISP-K002449/2020|EPI ISL 518038|B.1.1.57|South Africa|2020-07-17	0.0003081158	Africa
Africa|hCoV-19/South Africa/KRISP-0270/2020|EPI ISL 482857|B.1.1.117|South Africa|2020-06-17	Africa|hCoV-19/South Africa/KRISP-K002449/2020|EPI ISL 518038|B.1.1.57|South Africa|2020-07-17	0.0002052623	Africa
Africa|hCoV-19/South Africa/KRISP-0271/2020|EPI ISL 482858|B.1.1|South Africa|2020-06-17	Africa|hCoV-19/South Africa/KRISP-K002449/2020|EPI ISL 518038|B.1.1.57|South Africa|2020-07-17	0.0002057811	Africa
Africa|hCoV-19/South Africa/KRISP-0272/2020|EPI ISL 482859|B.1.1|South Africa|2020-06-17	Africa|hCoV-19/South Africa/KRISP-K002449/2020|EPI ISL 518038|B.1.1.57|South Africa|2020-07-17	0.0001374357	Africa
Africa|hCoV-19/South Africa/KRISP-0273/2020|EPI ISL 482860|B.1.1.57|South Africa|2020-06-18	Africa|hCoV-19/South Africa/KRISP-K002449/2020|EPI ISL 518038|B.1.1.57|South Africa|2020-07-17	0.0002395201	Africa
Africa|hCoV-19/South Africa/KRISP-0274/2020|EPI ISL 482861|B.1.1.57|South Africa|2020-06-18	Africa|hCoV-19/South Africa/KRISP-K002449/2020|EPI ISL 518038|B.1.1.57|South Africa|2020-07-17	0.0002390459	Africa
Africa|hCoV-19/South Africa/KRISP-0275/2020|EPI ISL 482862|B.1.1|South Africa|2020-06-18	Africa|hCoV-19/South Africa/KRISP-K002449/2020|EPI ISL 518038|B.1.1.57|South Africa|2020-07-17	0.0001358292	Africa
Africa|hCoV-19/South Africa/KRISP-0276/2020|EPI ISL 482863|B.1.1.57|South Africa|2020-06-18	Africa|hCoV-19/South Africa/KRISP-K002449/2020|EPI ISL 518038|B.1.1.57|South Africa|2020-07-17	0.0002401692	Africa
Africa|hCoV-19/South Africa/KRISP-0277/2020|EPI ISL 482864|B.1.1.273|South Africa|2020-06-16	Africa|hCoV-19/South Africa/KRISP-K002449/2020|EPI ISL 518038|B.1.1.57|South Africa|2020-07-17	0.0003458227	Africa
Africa|hCoV-19/South Africa/KRISP-0278/2020|EPI ISL 482865|B.1.1.75|South Africa|2020-06-16	Africa|hCoV-19/South Africa/KRISP-K002449/2020|EPI ISL 518038|B.1.1.57|South Africa|2020-07-17	0.0002049280	Africa
Africa|hCoV-19/South Africa/KRISP-0279/2020|EPI ISL 482866|B.1.1.56|South Africa|2020-06-16	Africa|hCoV-19/South Africa/KRISP-K002449/2020|EPI ISL 518038|B.1.1.57|South Africa|2020-07-17	0.0002428491	Africa
Africa|hCoV-19/South Africa/KRISP-0280/2020|EPI ISL 482867|B.1.1.206|South Africa|2020-06-16	Africa|hCoV-19/South Africa/KRISP-K002449/2020|EPI ISL 518038|B.1.1.57|South Africa|2020-07-17	0.0002032986	Africa
Africa|hCoV-19/South Africa/KRISP-0281/2020|EPI ISL 482868|B.1.1.206|South Africa|2020-06-16	Africa|hCoV-19/South Africa/KRISP-K002449/2020|EPI ISL 518038|B.1.1.57|South Africa|2020-07-17	0.0002060488	Africa
Africa|hCoV-19/South Africa/KRISP-0282/2020|EPI ISL 482869|B.1.1.206|South Africa|2020-06-16	Africa|hCoV-19/South Africa/KRISP-K002449/2020|EPI ISL 518038|B.1.1.57|South Africa|2020-07-17	0.0002402963	Africa
Africa|hCoV-19/South Africa/KRISP-0283/2020|EPI ISL 482870|B.1.1.206|South Africa|2020-06-16	Africa|hCoV-19/South Africa/KRISP-K002449/2020|EPI ISL 518038|B.1.1.57|South Africa|2020-07-17	0.0002094700	Africa
Africa|hCoV-19/South Africa/KRISP-0284/2020|EPI ISL 482871|B.1.1.206|South Africa|2020-06-16	Africa|hCoV-19/South Africa/KRISP-K002449/2020|EPI ISL 518038|B.1.1.57|South Africa|2020-07-17	0.0002735061	Africa
Africa|hCoV-19/South Africa/KRISP-0285/2020|EPI ISL 482872|B.1.1.206|South Africa|2020-06-16	Africa|hCoV-19/South Africa/KRISP-K002449/2020|EPI ISL 518038|B.1.1.57|South Africa|2020-07-17	0.0002394498	Africa
Africa|hCoV-19/South Africa/KRISP-0286/2020|EPI ISL 487277|B.1.1|South Africa|2020-06-26	Africa|hCoV-19/South Africa/KRISP-K002449/2020|EPI ISL 518038|B.1.1.57|South Africa|2020-07-17	0.0001016386	Africa
Africa|hCoV-19/South Africa/KRISP-0287/2020|EPI ISL 487278|B.1.1.84|South Africa|2020-06-26	Africa|hCoV-19/South Africa/KRISP-K002449/2020|EPI ISL 518038|B.1.1.57|South Africa|2020-07-17	0.0001367204	Africa
Africa|hCoV-19/South Africa/KRISP-0288/2020|EPI ISL 487279|B.1.140|South Africa|2020-06-26	Africa|hCoV-19/South Africa/KRISP-K002449/2020|EPI ISL 518038|B.1.1.57|South Africa|2020-07-17	0.0003454441	Africa
Africa|hCoV-19/South Africa/KRISP-0290/2020|EPI ISL 487280|B.1.1.84|South Africa|2020-06-26	Africa|hCoV-19/South Africa/KRISP-K002449/2020|EPI ISL 518038|B.1.1.57|South Africa|2020-07-17	0.0001699342	Africa
Africa|hCoV-19/South Africa/KRISP-0291/2020|EPI ISL 487281|B.1.1.84|South Africa|2020-06-26	Africa|hCoV-19/South Africa/KRISP-K002449/2020|EPI ISL 518038|B.1.1.57|South Africa|2020-07-17	0.0002376269	Africa
Africa|hCoV-19/South Africa/KRISP-0293/2020|EPI ISL 487282|B.1.5|South Africa|2020-06-25	Africa|hCoV-19/South Africa/KRISP-K002449/2020|EPI ISL 518038|B.1.1.57|South Africa|2020-07-17	0.0004181274	Africa
Africa|hCoV-19/South Africa/KRISP-0296/2020|EPI ISL 487284|B.1.1.57|South Africa|2020-06-26	Africa|hCoV-19/South Africa/KRISP-K002449/2020|EPI ISL 518038|B.1.1.57|South Africa|2020-07-17	0.0000000000	Africa
Africa|hCoV-19/South Africa/KRISP-0297/2020|EPI ISL 487285|B.1.1.84|South Africa|2020-06-26	Africa|hCoV-19/South Africa/KRISP-K002449/2020|EPI ISL 518038|B.1.1.57|South Africa|2020-07-17	0.0001370388	Africa
Africa|hCoV-19/South Africa/KRISP-0299/2020|EPI ISL 487287|B.1.140|South Africa|2020-06-25	Africa|hCoV-19/South Africa/KRISP-K002449/2020|EPI ISL 518038|B.1.1.57|South Africa|2020-07-17	0.0003077648	Africa
Africa|hCoV-19/South Africa/KRISP-0300/2020|EPI ISL 487288|B.1.140|South Africa|2020-06-25	Africa|hCoV-19/South Africa/KRISP-K002449/2020|EPI ISL 518038|B.1.1.57|South Africa|2020-07-17	0.0003389204	Africa
Africa|hCoV-19/South Africa/KRISP-0302/2020|EPI ISL 487289|B.1.5|South Africa|2020-06-24	Africa|hCoV-19/South Africa/KRISP-K002449/2020|EPI ISL 518038|B.1.1.57|South Africa|2020-07-17	0.0003134185	Africa
Africa|hCoV-19/South Africa/KRISP-0303/2020|EPI ISL 487348|B.1.144|South Africa|2020-06-25	Africa|hCoV-19/South Africa/KRISP-K002449/2020|EPI ISL 518038|B.1.1.57|South Africa|2020-07-17	0.0003791055	Africa
Africa|hCoV-19/South Africa/KRISP-0305/2020|EPI ISL 487291|B.1.1.206|South Africa|2020-06-24	Africa|hCoV-19/South Africa/KRISP-K002449/2020|EPI ISL 518038|B.1.1.57|South Africa|2020-07-17	0.0002814130	Africa
Africa|hCoV-19/South Africa/KRISP-0308/2020|EPI ISL 487292|C.1|South Africa|2020-06-24	Africa|hCoV-19/South Africa/KRISP-K002449/2020|EPI ISL 518038|B.1.1.57|South Africa|2020-07-17	0.0002732135	Africa
Africa|hCoV-19/South Africa/KRISP-0309/2020|EPI ISL 487293|C.1|South Africa|2020-06-24	Africa|hCoV-19/South Africa/KRISP-K002449/2020|EPI ISL 518038|B.1.1.57|South Africa|2020-07-17	0.0003146093	Africa
Africa|hCoV-19/South Africa/KRISP-0310/2020|EPI ISL 487294|C.1|South Africa|2020-06-24	Africa|hCoV-19/South Africa/KRISP-K002449/2020|EPI ISL 518038|B.1.1.57|South Africa|2020-07-17	0.0002740400	Africa
Africa|hCoV-19/South Africa/KRISP-0312/2020|EPI ISL 487295|B.1.1.62|South Africa|2020-06-24	Africa|hCoV-19/South Africa/KRISP-K002449/2020|EPI ISL 518038|B.1.1.57|South Africa|2020-07-17	0.0001700168	Africa
Africa|hCoV-19/South Africa/KRISP-0318/2020|EPI ISL 487297|B.1.1.206|South Africa|2020-06-23	Africa|hCoV-19/South Africa/KRISP-K002449/2020|EPI ISL 518038|B.1.1.57|South Africa|2020-07-17	0.0001694867	Africa
Africa|hCoV-19/South Africa/KRISP-0321/2020|EPI ISL 487298|B.1.1.206|South Africa|2020-06-24	Africa|hCoV-19/South Africa/KRISP-K002449/2020|EPI ISL 518038|B.1.1.57|South Africa|2020-07-17	0.0002431275	Africa
Africa|hCoV-19/South Africa/KRISP-0322/2020|EPI ISL 487299|B.1.1.288|South Africa|2020-06-24	Africa|hCoV-19/South Africa/KRISP-K002449/2020|EPI ISL 518038|B.1.1.57|South Africa|2020-07-17	0.0001051395	Africa
Africa|hCoV-19/South Africa/KRISP-0323/2020|EPI ISL 487300|B.1.1.288|South Africa|2020-06-24	Africa|hCoV-19/South Africa/KRISP-K002449/2020|EPI ISL 518038|B.1.1.57|South Africa|2020-07-17	0.0001033114	Africa
Africa|hCoV-19/South Africa/KRISP-0327/2020|EPI ISL 487301|C.1|South Africa|2020-06-24	Africa|hCoV-19/South Africa/KRISP-K002449/2020|EPI ISL 518038|B.1.1.57|South Africa|2020-07-17	0.0002819287	Africa
Africa|hCoV-19/South Africa/KRISP-0331/2020|EPI ISL 487302|B.1.1.206|South Africa|2020-06-24	Africa|hCoV-19/South Africa/KRISP-K002449/2020|EPI ISL 518038|B.1.1.57|South Africa|2020-07-17	0.0002068298	Africa
Africa|hCoV-19/South Africa/KRISP-0332/2020|EPI ISL 487303|C.1|South Africa|2020-06-24	Africa|hCoV-19/South Africa/KRISP-K002449/2020|EPI ISL 518038|B.1.1.57|South Africa|2020-07-17	0.0003109364	Africa
Africa|hCoV-19/South Africa/KRISP-0336/2020|EPI ISL 487304|B.1.1.273|South Africa|2020-06-18	Africa|hCoV-19/South Africa/KRISP-K002449/2020|EPI ISL 518038|B.1.1.57|South Africa|2020-07-17	0.0003049872	Africa
Africa|hCoV-19/South Africa/KRISP-0337/2020|EPI ISL 495517|B.1.1.273|South Africa|2020-06-18	Africa|hCoV-19/South Africa/KRISP-K002449/2020|EPI ISL 518038|B.1.1.57|South Africa|2020-07-17	0.0003136589	Africa
Africa|hCoV-19/South Africa/KRISP-0338/2020|EPI ISL 487305|B.1.1.273|South Africa|2020-06-18	Africa|hCoV-19/South Africa/KRISP-K002449/2020|EPI ISL 518038|B.1.1.57|South Africa|2020-07-17	0.0002731926	Africa
Africa|hCoV-19/South Africa/KRISP-0339/2020|EPI ISL 487306|B.1.1.273|South Africa|2020-06-18	Africa|hCoV-19/South Africa/KRISP-K002449/2020|EPI ISL 518038|B.1.1.57|South Africa|2020-07-17	0.0002784209	Africa
Africa|hCoV-19/South Africa/KRISP-0340/2020|EPI ISL 487307|B.1.1.273|South Africa|2020-06-17	Africa|hCoV-19/South Africa/KRISP-K002449/2020|EPI ISL 518038|B.1.1.57|South Africa|2020-07-17	0.0002761341	Africa
Africa|hCoV-19/South Africa/KRISP-0342/2020|EPI ISL 495518|B.1.1.206|South Africa|2020-06-18	Africa|hCoV-19/South Africa/KRISP-K002449/2020|EPI ISL 518038|B.1.1.57|South Africa|2020-07-17	0.0003172582	Africa
Africa|hCoV-19/South Africa/KRISP-0343/2020|EPI ISL 495519|H.1|South Africa|2020-06-18	Africa|hCoV-19/South Africa/KRISP-K002449/2020|EPI ISL 518038|B.1.1.57|South Africa|2020-07-17	0.0001713884	Africa
Africa|hCoV-19/South Africa/KRISP-0344/2020|EPI ISL 495520|C.1|South Africa|2020-06-20	Africa|hCoV-19/South Africa/KRISP-K002449/2020|EPI ISL 518038|B.1.1.57|South Africa|2020-07-17	0.0004422858	Africa
Africa|hCoV-19/South Africa/KRISP-0346/2020|EPI ISL 495521|B.1.140|South Africa|2020-06-18	Africa|hCoV-19/South Africa/KRISP-K002449/2020|EPI ISL 518038|B.1.1.57|South Africa|2020-07-17	0.0003820415	Africa
Africa|hCoV-19/South Africa/KRISP-0347/2020|EPI ISL 487308|B.1.1.206|South Africa|2020-06-18	Africa|hCoV-19/South Africa/KRISP-K002449/2020|EPI ISL 518038|B.1.1.57|South Africa|2020-07-17	0.0003049932	Africa
Africa|hCoV-19/South Africa/KRISP-0348/2020|EPI ISL 487309|B.1.144|South Africa|2020-06-18	Africa|hCoV-19/South Africa/KRISP-K002449/2020|EPI ISL 518038|B.1.1.57|South Africa|2020-07-17	0.0003455551	Africa
Africa|hCoV-19/South Africa/KRISP-0349/2020|EPI ISL 487310|B.1.1.206|South Africa|2020-06-17	Africa|hCoV-19/South Africa/KRISP-K002449/2020|EPI ISL 518038|B.1.1.57|South Africa|2020-07-17	0.0001365571	Africa
Africa|hCoV-19/South Africa/KRISP-0350/2020|EPI ISL 487311|B.1.1.206|South Africa|2020-06-17	Africa|hCoV-19/South Africa/KRISP-K002449/2020|EPI ISL 518038|B.1.1.57|South Africa|2020-07-17	0.0001356496	Africa
Africa|hCoV-19/South Africa/KRISP-0352/2020|EPI ISL 487312|B.1.1.206|South Africa|2020-06-17	Africa|hCoV-19/South Africa/KRISP-K002449/2020|EPI ISL 518038|B.1.1.57|South Africa|2020-07-17	0.0001356128	Africa
Africa|hCoV-19/South Africa/KRISP-0356/2020|EPI ISL 487313|B.1.5|South Africa|2020-06-25	Africa|hCoV-19/South Africa/KRISP-K002449/2020|EPI ISL 518038|B.1.1.57|South Africa|2020-07-17	0.0003751045	Africa
Africa|hCoV-19/South Africa/KRISP-0360/2020|EPI ISL 487314|C.1|South Africa|2020-06-19	Africa|hCoV-19/South Africa/KRISP-K002449/2020|EPI ISL 518038|B.1.1.57|South Africa|2020-07-17	0.0003727609	Africa
Africa|hCoV-19/South Africa/KRISP-0361/2020|EPI ISL 487315|B.1.1.206|South Africa|2020-06-18	Africa|hCoV-19/South Africa/KRISP-K002449/2020|EPI ISL 518038|B.1.1.57|South Africa|2020-07-17	0.0002787399	Africa
Africa|hCoV-19/South Africa/KRISP-0365/2020|EPI ISL 487316|B.1.1.84|South Africa|2020-06-25	Africa|hCoV-19/South Africa/KRISP-K002449/2020|EPI ISL 518038|B.1.1.57|South Africa|2020-07-17	0.0001694086	Africa
Africa|hCoV-19/South Africa/KRISP-0366/2020|EPI ISL 487317|B.1.1|South Africa|2020-06-18	Africa|hCoV-19/South Africa/KRISP-K002449/2020|EPI ISL 518038|B.1.1.57|South Africa|2020-07-17	0.0000695191	Africa
Africa|hCoV-19/South Africa/KRISP-0367/2020|EPI ISL 487318|B.1.1.273|South Africa|2020-06-25	Africa|hCoV-19/South Africa/KRISP-K002449/2020|EPI ISL 518038|B.1.1.57|South Africa|2020-07-17	0.0002715764	Africa
Africa|hCoV-19/South Africa/KRISP-0368/2020|EPI ISL 487319|B.1.1|South Africa|2020-06-18	Africa|hCoV-19/South Africa/KRISP-K002449/2020|EPI ISL 518038|B.1.1.57|South Africa|2020-07-17	0.0001016410	Africa
Africa|hCoV-19/South Africa/KRISP-0369/2020|EPI ISL 487320|B.1.1.84|South Africa|2020-06-25	Africa|hCoV-19/South Africa/KRISP-K002449/2020|EPI ISL 518038|B.1.1.57|South Africa|2020-07-17	0.0001694046	Africa
Africa|hCoV-19/South Africa/KRISP-0370/2020|EPI ISL 487321|B.1.140|South Africa|2020-06-25	Africa|hCoV-19/South Africa/KRISP-K002449/2020|EPI ISL 518038|B.1.1.57|South Africa|2020-07-17	0.0003728366	Africa
Africa|hCoV-19/South Africa/KRISP-0372/2020|EPI ISL 487323|B.1.106|South Africa|2020-06-19	Africa|hCoV-19/South Africa/KRISP-K002449/2020|EPI ISL 518038|B.1.1.57|South Africa|2020-07-17	0.0002747752	Africa
Africa|hCoV-19/South Africa/KRISP-0373/2020|EPI ISL 487324|B.1.106|South Africa|2020-06-19	Africa|hCoV-19/South Africa/KRISP-K002449/2020|EPI ISL 518038|B.1.1.57|South Africa|2020-07-17	0.0003389044	Africa
Africa|hCoV-19/South Africa/KRISP-0375/2020|EPI ISL 487325|B.1.140|South Africa|2020-06-25	Africa|hCoV-19/South Africa/KRISP-K002449/2020|EPI ISL 518038|B.1.1.57|South Africa|2020-07-17	0.0003755601	Africa
Africa|hCoV-19/South Africa/KRISP-0376/2020|EPI ISL 487326|B.1.5|South Africa|2020-06-22	Africa|hCoV-19/South Africa/KRISP-K002449/2020|EPI ISL 518038|B.1.1.57|South Africa|2020-07-17	0.0002053465	Africa
Africa|hCoV-19/South Africa/KRISP-0377/2020|EPI ISL 495522|B.1.1|South Africa|2020-06-22	Africa|hCoV-19/South Africa/KRISP-K002449/2020|EPI ISL 518038|B.1.1.57|South Africa|2020-07-17	0.0001069381	Africa
Africa|hCoV-19/South Africa/KRISP-0378/2020|EPI ISL 487327|B.1.1.84|South Africa|2020-06-22	Africa|hCoV-19/South Africa/KRISP-K002449/2020|EPI ISL 518038|B.1.1.57|South Africa|2020-07-17	0.0001745609	Africa
Africa|hCoV-19/South Africa/KRISP-0380/2020|EPI ISL 487328|B.1.1.84|South Africa|2020-06-25	Africa|hCoV-19/South Africa/KRISP-K002449/2020|EPI ISL 518038|B.1.1.57|South Africa|2020-07-17	0.0001356542	Africa
Africa|hCoV-19/South Africa/KRISP-0382/2020|EPI ISL 495523|B.1.140|South Africa|2020-06-25	Africa|hCoV-19/South Africa/KRISP-K002449/2020|EPI ISL 518038|B.1.1.57|South Africa|2020-07-17	0.0003530242	Africa
Africa|hCoV-19/South Africa/KRISP-0383/2020|EPI ISL 495524|B.1.140|South Africa|2020-06-25	Africa|hCoV-19/South Africa/KRISP-K002449/2020|EPI ISL 518038|B.1.1.57|South Africa|2020-07-17	0.0005471582	Africa
Africa|hCoV-19/South Africa/KRISP-0384/2020|EPI ISL 495525|B.1.140|South Africa|2020-06-25	Africa|hCoV-19/South Africa/KRISP-K002449/2020|EPI ISL 518038|B.1.1.57|South Africa|2020-07-17	0.0003498176	Africa
Africa|hCoV-19/South Africa/KRISP-0386/2020|EPI ISL 487329|B.1.1.62|South Africa|2020-07-01	Africa|hCoV-19/South Africa/KRISP-K002449/2020|EPI ISL 518038|B.1.1.57|South Africa|2020-07-17	0.0001694194	Africa
Africa|hCoV-19/South Africa/KRISP-0387/2020|EPI ISL 487330|B.1.1.99|South Africa|2020-07-01	Africa|hCoV-19/South Africa/KRISP-K002449/2020|EPI ISL 518038|B.1.1.57|South Africa|2020-07-17	0.0002037431	Africa
Africa|hCoV-19/South Africa/KRISP-0388/2020|EPI ISL 487331|B.1.140|South Africa|2020-07-01	Africa|hCoV-19/South Africa/KRISP-K002449/2020|EPI ISL 518038|B.1.1.57|South Africa|2020-07-17	0.0003416994	Africa
Africa|hCoV-19/South Africa/KRISP-0389/2020|EPI ISL 487332|C.9|South Africa|2020-07-01	Africa|hCoV-19/South Africa/KRISP-K002449/2020|EPI ISL 518038|B.1.1.57|South Africa|2020-07-17	0.0003049872	Africa
Africa|hCoV-19/South Africa/KRISP-0390/2020|EPI ISL 487333|C.2|South Africa|2020-07-01	Africa|hCoV-19/South Africa/KRISP-K002449/2020|EPI ISL 518038|B.1.1.57|South Africa|2020-07-17	0.0003418700	Africa
Africa|hCoV-19/South Africa/KRISP-0391/2020|EPI ISL 487334|B.1.1.206|South Africa|2020-07-01	Africa|hCoV-19/South Africa/KRISP-K002449/2020|EPI ISL 518038|B.1.1.57|South Africa|2020-07-17	0.0001359630	Africa
Africa|hCoV-19/South Africa/KRISP-0392/2020|EPI ISL 487335|B.1.5.19|South Africa|2020-07-01	Africa|hCoV-19/South Africa/KRISP-K002449/2020|EPI ISL 518038|B.1.1.57|South Africa|2020-07-17	0.0002460268	Africa
Africa|hCoV-19/South Africa/KRISP-0393/2020|EPI ISL 487336|C.6|South Africa|2020-07-01	Africa|hCoV-19/South Africa/KRISP-K002449/2020|EPI ISL 518038|B.1.1.57|South Africa|2020-07-17	0.0002724795	Africa
Africa|hCoV-19/South Africa/KRISP-0394/2020|EPI ISL 487337|B.1.5.19|South Africa|2020-07-01	Africa|hCoV-19/South Africa/KRISP-K002449/2020|EPI ISL 518038|B.1.1.57|South Africa|2020-07-17	0.0003060032	Africa
Africa|hCoV-19/South Africa/KRISP-0395/2020|EPI ISL 487338|C.2|South Africa|2020-07-01	Africa|hCoV-19/South Africa/KRISP-K002449/2020|EPI ISL 518038|B.1.1.57|South Africa|2020-07-17	0.0003388667	Africa
Africa|hCoV-19/South Africa/KRISP-0396/2020|EPI ISL 487339|C.1|South Africa|2020-07-01	Africa|hCoV-19/South Africa/KRISP-K002449/2020|EPI ISL 518038|B.1.1.57|South Africa|2020-07-17	0.0003404747	Africa
Africa|hCoV-19/South Africa/KRISP-0397/2020|EPI ISL 487340|B.1.5|South Africa|2020-07-01	Africa|hCoV-19/South Africa/KRISP-K002449/2020|EPI ISL 518038|B.1.1.57|South Africa|2020-07-17	0.0002710952	Africa
Africa|hCoV-19/South Africa/KRISP-0398/2020|EPI ISL 487341|B.1.1.206|South Africa|2020-07-01	Africa|hCoV-19/South Africa/KRISP-K002449/2020|EPI ISL 518038|B.1.1.57|South Africa|2020-07-17	0.0002088547	Africa
Africa|hCoV-19/South Africa/KRISP-04/2020|EPI ISL 436684|B.1.1.273|South Africa|2020-03-31	Africa|hCoV-19/South Africa/KRISP-K002449/2020|EPI ISL 518038|B.1.1.57|South Africa|2020-07-17	0.0001358522	Africa
Africa|hCoV-19/South Africa/KRISP-0402/2020|EPI ISL 495527|B.1.140|South Africa|2020-06-23	Africa|hCoV-19/South Africa/KRISP-K002449/2020|EPI ISL 518038|B.1.1.57|South Africa|2020-07-17	0.0004076883	Africa
Africa|hCoV-19/South Africa/KRISP-0403/2020|EPI ISL 495528|C.1|South Africa|2020-06-23	Africa|hCoV-19/South Africa/KRISP-K002449/2020|EPI ISL 518038|B.1.1.57|South Africa|2020-07-17	0.0002730247	Africa
Africa|hCoV-19/South Africa/KRISP-0404/2020|EPI ISL 495529|B.1.1.206|South Africa|2020-06-24	Africa|hCoV-19/South Africa/KRISP-K002449/2020|EPI ISL 518038|B.1.1.57|South Africa|2020-07-17	0.0002033075	Africa
Africa|hCoV-19/South Africa/KRISP-0405/2020|EPI ISL 495530|B.1.140|South Africa|2020-06-23	Africa|hCoV-19/South Africa/KRISP-K002449/2020|EPI ISL 518038|B.1.1.57|South Africa|2020-07-17	0.0004067488	Africa
Africa|hCoV-19/South Africa/KRISP-0406/2020|EPI ISL 495531|B.1.1.206|South Africa|2020-06-22	Africa|hCoV-19/South Africa/KRISP-K002449/2020|EPI ISL 518038|B.1.1.57|South Africa|2020-07-17	0.0002076433	Africa
Africa|hCoV-19/South Africa/KRISP-0407/2020|EPI ISL 495532|B.1.5|South Africa|2020-06-24	Africa|hCoV-19/South Africa/KRISP-K002449/2020|EPI ISL 518038|B.1.1.57|South Africa|2020-07-17	0.0002065170	Africa
Africa|hCoV-19/South Africa/KRISP-0408/2020|EPI ISL 495533|B.1.140|South Africa|2020-06-23	Africa|hCoV-19/South Africa/KRISP-K002449/2020|EPI ISL 518038|B.1.1.57|South Africa|2020-07-17	0.0003170772	Africa
Africa|hCoV-19/South Africa/KRISP-0409/2020|EPI ISL 495534|C.1|South Africa|2020-06-23	Africa|hCoV-19/South Africa/KRISP-K002449/2020|EPI ISL 518038|B.1.1.57|South Africa|2020-07-17	0.0002710822	Africa
Africa|hCoV-19/South Africa/KRISP-0410/2020|EPI ISL 495535|B.1.140|South Africa|2020-07-02	Africa|hCoV-19/South Africa/KRISP-K002449/2020|EPI ISL 518038|B.1.1.57|South Africa|2020-07-17	0.0004406431	Africa
Africa|hCoV-19/South Africa/KRISP-0411/2020|EPI ISL 495536|B.1.1.206|South Africa|2020-07-02	Africa|hCoV-19/South Africa/KRISP-K002449/2020|EPI ISL 518038|B.1.1.57|South Africa|2020-07-17	0.0002710942	Africa
Africa|hCoV-19/South Africa/KRISP-0412/2020|EPI ISL 495537|B.1.1.206|South Africa|2020-07-02	Africa|hCoV-19/South Africa/KRISP-K002449/2020|EPI ISL 518038|B.1.1.57|South Africa|2020-07-17	0.0003049872	Africa
Africa|hCoV-19/South Africa/KRISP-0413/2020|EPI ISL 495538|B.1.1.40|South Africa|2020-07-02	Africa|hCoV-19/South Africa/KRISP-K002449/2020|EPI ISL 518038|B.1.1.57|South Africa|2020-07-17	0.0002710823	Africa
Africa|hCoV-19/South Africa/KRISP-0414/2020|EPI ISL 495539|B.1.140|South Africa|2020-07-02	Africa|hCoV-19/South Africa/KRISP-K002449/2020|EPI ISL 518038|B.1.1.57|South Africa|2020-07-17	0.0003728203	Africa
Africa|hCoV-19/South Africa/KRISP-0415/2020|EPI ISL 495540|B.1.140|South Africa|2020-07-02	Africa|hCoV-19/South Africa/KRISP-K002449/2020|EPI ISL 518038|B.1.1.57|South Africa|2020-07-17	0.0004067213	Africa
Africa|hCoV-19/South Africa/KRISP-0417/2020|EPI ISL 495541|B.1.1.62|South Africa|2020-07-02	Africa|hCoV-19/South Africa/KRISP-K002449/2020|EPI ISL 518038|B.1.1.57|South Africa|2020-07-17	0.0002372026	Africa
Africa|hCoV-19/South Africa/KRISP-0418/2020|EPI ISL 495542|B.1.1.206|South Africa|2020-07-02	Africa|hCoV-19/South Africa/KRISP-K002449/2020|EPI ISL 518038|B.1.1.57|South Africa|2020-07-17	0.0003388735	Africa
Africa|hCoV-19/South Africa/KRISP-0420/2020|EPI ISL 495543|C.9|South Africa|2020-07-01	Africa|hCoV-19/South Africa/KRISP-K002449/2020|EPI ISL 518038|B.1.1.57|South Africa|2020-07-17	0.0003055981	Africa
Africa|hCoV-19/South Africa/KRISP-0421/2020|EPI ISL 495544|B.1.1|South Africa|2020-07-01	Africa|hCoV-19/South Africa/KRISP-K002449/2020|EPI ISL 518038|B.1.1.57|South Africa|2020-07-17	0.0002038303	Africa
Africa|hCoV-19/South Africa/KRISP-0423/2020|EPI ISL 495545|B.1.140|South Africa|2020-07-01	Africa|hCoV-19/South Africa/KRISP-K002449/2020|EPI ISL 518038|B.1.1.57|South Africa|2020-07-17	0.0003104504	Africa
Africa|hCoV-19/South Africa/KRISP-0426/2020|EPI ISL 495546|B.1.1.206|South Africa|2020-07-01	Africa|hCoV-19/South Africa/KRISP-K002449/2020|EPI ISL 518038|B.1.1.57|South Africa|2020-07-17	0.0003050937	Africa
Africa|hCoV-19/South Africa/KRISP-0436/2020|EPI ISL 498055|B.1.1|South Africa|2020-07-01	Africa|hCoV-19/South Africa/KRISP-K002449/2020|EPI ISL 518038|B.1.1.57|South Africa|2020-07-17	0.0002371922	Africa
Africa|hCoV-19/South Africa/KRISP-0445/2020|EPI ISL 498058|H.1|South Africa|2020-06-30	Africa|hCoV-19/South Africa/KRISP-K002449/2020|EPI ISL 518038|B.1.1.57|South Africa|2020-07-17	0.0001379176	Africa
Africa|hCoV-19/South Africa/KRISP-0446/2020|EPI ISL 498059|B.1.5|South Africa|2020-06-30	Africa|hCoV-19/South Africa/KRISP-K002449/2020|EPI ISL 518038|B.1.1.57|South Africa|2020-07-17	0.0001725950	Africa
Africa|hCoV-19/South Africa/KRISP-045/2020|EPI ISL 436686|B.1.1.1|South Africa|2020-03-27	Africa|hCoV-19/South Africa/KRISP-K002449/2020|EPI ISL 518038|B.1.1.57|South Africa|2020-07-17	0.0002371919	Africa
Africa|hCoV-19/South Africa/KRISP-0458/2020|EPI ISL 495549|B.1.1|South Africa|2020-07-02	Africa|hCoV-19/South Africa/KRISP-K002449/2020|EPI ISL 518038|B.1.1.57|South Africa|2020-07-17	0.0002721323	Africa
Africa|hCoV-19/South Africa/KRISP-0460/2020|EPI ISL 495550|B.1.106|South Africa|2020-07-02	Africa|hCoV-19/South Africa/KRISP-K002449/2020|EPI ISL 518038|B.1.1.57|South Africa|2020-07-17	0.0002712330	Africa
Africa|hCoV-19/South Africa/KRISP-0462/2020|EPI ISL 495552|B.1.106|South Africa|2020-07-02	Africa|hCoV-19/South Africa/KRISP-K002449/2020|EPI ISL 518038|B.1.1.57|South Africa|2020-07-17	0.0002740102	Africa
Africa|hCoV-19/South Africa/KRISP-0464/2020|EPI ISL 495553|B.1.5|South Africa|2020-06-30	Africa|hCoV-19/South Africa/KRISP-K002449/2020|EPI ISL 518038|B.1.1.57|South Africa|2020-07-17	0.0002485722	Africa
Africa|hCoV-19/South Africa/KRISP-0469/2020|EPI ISL 495555|H.1|South Africa|2020-07-06	Africa|hCoV-19/South Africa/KRISP-K002449/2020|EPI ISL 518038|B.1.1.57|South Africa|2020-07-17	0.0001714664	Africa
Africa|hCoV-19/South Africa/KRISP-0474/2020|EPI ISL 495557|H.1|South Africa|2020-07-06	Africa|hCoV-19/South Africa/KRISP-K002449/2020|EPI ISL 518038|B.1.1.57|South Africa|2020-07-17	0.0001694161	Africa
Africa|hCoV-19/South Africa/KRISP-0475/2020|EPI ISL 495558|H.1|South Africa|2020-07-06	Africa|hCoV-19/South Africa/KRISP-K002449/2020|EPI ISL 518038|B.1.1.57|South Africa|2020-07-17	0.0001706299	Africa
Africa|hCoV-19/South Africa/KRISP-0478/2020|EPI ISL 495559|B.1.1|South Africa|2020-07-05	Africa|hCoV-19/South Africa/KRISP-K002449/2020|EPI ISL 518038|B.1.1.57|South Africa|2020-07-17	0.0000678611	Africa
Africa|hCoV-19/South Africa/KRISP-0485/2020|EPI ISL 495561|B.1.1.206|South Africa|2020-07-03	Africa|hCoV-19/South Africa/KRISP-K002449/2020|EPI ISL 518038|B.1.1.57|South Africa|2020-07-17	0.0001363430	Africa
Africa|hCoV-19/South Africa/KRISP-0487/2020|EPI ISL 495562|B.1.106|South Africa|2020-07-03	Africa|hCoV-19/South Africa/KRISP-K002449/2020|EPI ISL 518038|B.1.1.57|South Africa|2020-07-17	0.0004067116	Africa
Africa|hCoV-19/South Africa/KRISP-0489/2020|EPI ISL 498060|B.1.1.206|South Africa|2020-07-09	Africa|hCoV-19/South Africa/KRISP-K002449/2020|EPI ISL 518038|B.1.1.57|South Africa|2020-07-17	0.0002038788	Africa
Africa|hCoV-19/South Africa/KRISP-0490/2020|EPI ISL 498061|B.1.1.206|South Africa|2020-07-09	Africa|hCoV-19/South Africa/KRISP-K002449/2020|EPI ISL 518038|B.1.1.57|South Africa|2020-07-17	0.0002032986	Africa
Africa|hCoV-19/South Africa/KRISP-0491/2020|EPI ISL 498062|B.1.1.273|South Africa|2020-07-07	Africa|hCoV-19/South Africa/KRISP-K002449/2020|EPI ISL 518038|B.1.1.57|South Africa|2020-07-17	0.0003049677	Africa
Africa|hCoV-19/South Africa/KRISP-0492/2020|EPI ISL 498063|B.1.1.273|South Africa|2020-07-07	Africa|hCoV-19/South Africa/KRISP-K002449/2020|EPI ISL 518038|B.1.1.57|South Africa|2020-07-17	0.0003074540	Africa
Africa|hCoV-19/South Africa/KRISP-0493/2020|EPI ISL 498064|B.1.1.67|South Africa|2020-07-07	Africa|hCoV-19/South Africa/KRISP-K002449/2020|EPI ISL 518038|B.1.1.57|South Africa|2020-07-17	0.0002044720	Africa
Africa|hCoV-19/South Africa/KRISP-0494/2020|EPI ISL 498065|B.1.1.206|South Africa|2020-07-09	Africa|hCoV-19/South Africa/KRISP-K002449/2020|EPI ISL 518038|B.1.1.57|South Africa|2020-07-17	0.0002371865	Africa
Africa|hCoV-19/South Africa/KRISP-0497/2020|EPI ISL 498066|B.1.1.206|South Africa|2020-07-09	Africa|hCoV-19/South Africa/KRISP-K002449/2020|EPI ISL 518038|B.1.1.57|South Africa|2020-07-17	0.0002371865	Africa
Africa|hCoV-19/South Africa/KRISP-0498/2020|EPI ISL 498067|B.1|South Africa|2020-07-10	Africa|hCoV-19/South Africa/KRISP-K002449/2020|EPI ISL 518038|B.1.1.57|South Africa|2020-07-17	0.0004406237	Africa
Africa|hCoV-19/South Africa/KRISP-0500/2020|EPI ISL 498068|B.1.1|South Africa|2020-07-07	Africa|hCoV-19/South Africa/KRISP-K002449/2020|EPI ISL 518038|B.1.1.57|South Africa|2020-07-17	0.0001756415	Africa
Africa|hCoV-19/South Africa/KRISP-0501/2020|EPI ISL 498069|B.1.5|South Africa|2020-07-11	Africa|hCoV-19/South Africa/KRISP-K002449/2020|EPI ISL 518038|B.1.1.57|South Africa|2020-07-17	0.0003050085	Africa
Africa|hCoV-19/South Africa/KRISP-0502/2020|EPI ISL 498070|B.1.1.273|South Africa|2020-07-11	Africa|hCoV-19/South Africa/KRISP-K002449/2020|EPI ISL 518038|B.1.1.57|South Africa|2020-07-17	0.0003392391	Africa
Africa|hCoV-19/South Africa/KRISP-0503/2020|EPI ISL 498071|B.1.1.273|South Africa|2020-07-11	Africa|hCoV-19/South Africa/KRISP-K002449/2020|EPI ISL 518038|B.1.1.57|South Africa|2020-07-17	0.0004406132	Africa
Africa|hCoV-19/South Africa/KRISP-0526/2020|EPI ISL 498072|B.1.5.19|South Africa|2020-07-13	Africa|hCoV-19/South Africa/KRISP-K002449/2020|EPI ISL 518038|B.1.1.57|South Africa|2020-07-17	0.0003388964	Africa
Africa|hCoV-19/South Africa/KRISP-0527/2020|EPI ISL 498073|B.1.140|South Africa|2020-07-14	Africa|hCoV-19/South Africa/KRISP-K002449/2020|EPI ISL 518038|B.1.1.57|South Africa|2020-07-17	0.0005084550	Africa
Africa|hCoV-19/South Africa/KRISP-0529/2020|EPI ISL 498074|C.1|South Africa|2020-07-13	Africa|hCoV-19/South Africa/KRISP-K002449/2020|EPI ISL 518038|B.1.1.57|South Africa|2020-07-17	0.0003388964	Africa
Africa|hCoV-19/South Africa/KRISP-0531/2020|EPI ISL 498075|B.1.5|South Africa|2020-07-14	Africa|hCoV-19/South Africa/KRISP-K002449/2020|EPI ISL 518038|B.1.1.57|South Africa|2020-07-17	0.0004067213	Africa
Africa|hCoV-19/South Africa/KRISP-0534/2020|EPI ISL 498077|B.1.5|South Africa|2020-07-14	Africa|hCoV-19/South Africa/KRISP-K002449/2020|EPI ISL 518038|B.1.1.57|South Africa|2020-07-17	0.0004067489	Africa
Africa|hCoV-19/South Africa/KRISP-0535/2020|EPI ISL 498078|B.1.1.206|South Africa|2020-07-08	Africa|hCoV-19/South Africa/KRISP-K002449/2020|EPI ISL 518038|B.1.1.57|South Africa|2020-07-17	0.0003727862	Africa
Africa|hCoV-19/South Africa/KRISP-0536/2020|EPI ISL 498079|B.1.1|South Africa|2020-07-14	Africa|hCoV-19/South Africa/KRISP-K002449/2020|EPI ISL 518038|B.1.1.57|South Africa|2020-07-17	0.0002371969	Africa
Africa|hCoV-19/South Africa/KRISP-0538/2020|EPI ISL 498080|B.1.1.254|South Africa|2020-07-14	Africa|hCoV-19/South Africa/KRISP-K002449/2020|EPI ISL 518038|B.1.1.57|South Africa|2020-07-17	0.0001708165	Africa
Africa|hCoV-19/South Africa/KRISP-0539/2020|EPI ISL 498081|B.1.1.206|South Africa|2020-07-07	Africa|hCoV-19/South Africa/KRISP-K002449/2020|EPI ISL 518038|B.1.1.57|South Africa|2020-07-17	0.0002710877	Africa
Africa|hCoV-19/South Africa/KRISP-0540/2020|EPI ISL 498082|B.1.1|South Africa|2020-07-14	Africa|hCoV-19/South Africa/KRISP-K002449/2020|EPI ISL 518038|B.1.1.57|South Africa|2020-07-17	0.0001694120	Africa
Africa|hCoV-19/South Africa/KRISP-0541/2020|EPI ISL 498083|B.1.1.206|South Africa|2020-07-14	Africa|hCoV-19/South Africa/KRISP-K002449/2020|EPI ISL 518038|B.1.1.57|South Africa|2020-07-17	0.0003099481	Africa
Africa|hCoV-19/South Africa/KRISP-0543/2020|EPI ISL 498084|C.2|South Africa|2020-07-12	Africa|hCoV-19/South Africa/KRISP-K002449/2020|EPI ISL 518038|B.1.1.57|South Africa|2020-07-17	0.0004744521	Africa
Africa|hCoV-19/South Africa/KRISP-0544/2020|EPI ISL 498085|B.1.1.206|South Africa|2020-07-13	Africa|hCoV-19/South Africa/KRISP-K002449/2020|EPI ISL 518038|B.1.1.57|South Africa|2020-07-17	0.0002382958	Africa
Africa|hCoV-19/South Africa/KRISP-0545/2020|EPI ISL 498086|B.1.1.273|South Africa|2020-07-14	Africa|hCoV-19/South Africa/KRISP-K002449/2020|EPI ISL 518038|B.1.1.57|South Africa|2020-07-17	0.0003727698	Africa
Africa|hCoV-19/South Africa/KRISP-0548/2020|EPI ISL 498087|B.1.1.273|South Africa|2020-07-15	Africa|hCoV-19/South Africa/KRISP-K002449/2020|EPI ISL 518038|B.1.1.57|South Africa|2020-07-17	0.0002710704	Africa
Africa|hCoV-19/South Africa/KRISP-0549/2020|EPI ISL 498088|B.1.140|South Africa|2020-07-15	Africa|hCoV-19/South Africa/KRISP-K002449/2020|EPI ISL 518038|B.1.1.57|South Africa|2020-07-17	0.0003728366	Africa
Africa|hCoV-19/South Africa/KRISP-0550/2020|EPI ISL 498089|B.1.1.34|South Africa|2020-07-15	Africa|hCoV-19/South Africa/KRISP-K002449/2020|EPI ISL 518038|B.1.1.57|South Africa|2020-07-17	0.0003050078	Africa
Africa|hCoV-19/South Africa/KRISP-0551/2020|EPI ISL 498090|H.1|South Africa|2020-07-14	Africa|hCoV-19/South Africa/KRISP-K002449/2020|EPI ISL 518038|B.1.1.57|South Africa|2020-07-17	0.0001694161	Africa
Africa|hCoV-19/South Africa/KRISP-0552/2020|EPI ISL 498091|H.1|South Africa|2020-07-14	Africa|hCoV-19/South Africa/KRISP-K002449/2020|EPI ISL 518038|B.1.1.57|South Africa|2020-07-17	0.0001694161	Africa
Africa|hCoV-19/South Africa/KRISP-0553/2020|EPI ISL 498092|H.1|South Africa|2020-07-14	Africa|hCoV-19/South Africa/KRISP-K002449/2020|EPI ISL 518038|B.1.1.57|South Africa|2020-07-17	0.0001702408	Africa
Africa|hCoV-19/South Africa/KRISP-0554/2020|EPI ISL 498093|B.1.1|South Africa|2020-07-14	Africa|hCoV-19/South Africa/KRISP-K002449/2020|EPI ISL 518038|B.1.1.57|South Africa|2020-07-17	0.0001704496	Africa
Africa|hCoV-19/South Africa/KRISP-0555/2020|EPI ISL 498094|B.1.140|South Africa|2020-07-15	Africa|hCoV-19/South Africa/KRISP-K002449/2020|EPI ISL 518038|B.1.1.57|South Africa|2020-07-17	0.0004067310	Africa
Africa|hCoV-19/South Africa/KRISP-0556/2020|EPI ISL 498095|B.1.1.273|South Africa|2020-07-15	Africa|hCoV-19/South Africa/KRISP-K002449/2020|EPI ISL 518038|B.1.1.57|South Africa|2020-07-17	0.0002710768	Africa
Africa|hCoV-19/South Africa/KRISP-0557/2020|EPI ISL 498096|C.1|South Africa|2020-07-14	Africa|hCoV-19/South Africa/KRISP-K002449/2020|EPI ISL 518038|B.1.1.57|South Africa|2020-07-17	0.0003389424	Africa
Africa|hCoV-19/South Africa/KRISP-0558/2020|EPI ISL 498097|B.1.1.206|South Africa|2020-07-15	Africa|hCoV-19/South Africa/KRISP-K002449/2020|EPI ISL 518038|B.1.1.57|South Africa|2020-07-17	0.0002384686	Africa
Africa|hCoV-19/South Africa/KRISP-0559/2020|EPI ISL 498098|B.1.1.206|South Africa|2020-07-14	Africa|hCoV-19/South Africa/KRISP-K002449/2020|EPI ISL 518038|B.1.1.57|South Africa|2020-07-17	0.0003049872	Africa
Africa|hCoV-19/South Africa/KRISP-0560/2020|EPI ISL 498099|B.1.1|South Africa|2020-07-15	Africa|hCoV-19/South Africa/KRISP-K002449/2020|EPI ISL 518038|B.1.1.57|South Africa|2020-07-17	0.0001355209	Africa
Africa|hCoV-19/South Africa/KRISP-0561/2020|EPI ISL 498100|H.1|South Africa|2020-07-15	Africa|hCoV-19/South Africa/KRISP-K002449/2020|EPI ISL 518038|B.1.1.57|South Africa|2020-07-17	0.0002033034	Africa
Africa|hCoV-19/South Africa/KRISP-0562/2020|EPI ISL 498101|B.1.140|South Africa|2020-07-15	Africa|hCoV-19/South Africa/KRISP-K002449/2020|EPI ISL 518038|B.1.1.57|South Africa|2020-07-17	0.0003389206	Africa
Africa|hCoV-19/South Africa/KRISP-0564/2020|EPI ISL 498103|B.1.1|South Africa|2020-07-15	Africa|hCoV-19/South Africa/KRISP-K002449/2020|EPI ISL 518038|B.1.1.57|South Africa|2020-07-17	0.0000677577	Africa
Africa|hCoV-19/South Africa/KRISP-0565/2020|EPI ISL 498104|C.2|South Africa|2020-07-14	Africa|hCoV-19/South Africa/KRISP-K002449/2020|EPI ISL 518038|B.1.1.57|South Africa|2020-07-17	0.0003388667	Africa
Africa|hCoV-19/South Africa/KRISP-0567/2020|EPI ISL 498105|B.1.1.206|South Africa|2020-07-15	Africa|hCoV-19/South Africa/KRISP-K002449/2020|EPI ISL 518038|B.1.1.57|South Africa|2020-07-17	0.0002386637	Africa
Africa|hCoV-19/South Africa/KRISP-0568/2020|EPI ISL 498106|B.1.1|South Africa|2020-07-15	Africa|hCoV-19/South Africa/KRISP-K002449/2020|EPI ISL 518038|B.1.1.57|South Africa|2020-07-17	0.0001355209	Africa
Africa|hCoV-19/South Africa/KRISP-0569/2020|EPI ISL 498107|B.1.1.206|South Africa|2020-07-15	Africa|hCoV-19/South Africa/KRISP-K002449/2020|EPI ISL 518038|B.1.1.57|South Africa|2020-07-17	0.0002045598	Africa
Africa|hCoV-19/South Africa/KRISP-0570/2020|EPI ISL 498108|B.1.1.56|South Africa|2020-07-02	Africa|hCoV-19/South Africa/KRISP-K002449/2020|EPI ISL 518038|B.1.1.57|South Africa|2020-07-17	0.0002372073	Africa
Africa|hCoV-19/South Africa/KRISP-0571/2020|EPI ISL 498109|B.1.1.56|South Africa|2020-07-14	Africa|hCoV-19/South Africa/KRISP-K002449/2020|EPI ISL 518038|B.1.1.57|South Africa|2020-07-17	0.0001694195	Africa
Africa|hCoV-19/South Africa/KRISP-0572/2020|EPI ISL 498110|B.1.5|South Africa|2020-07-13	Africa|hCoV-19/South Africa/KRISP-K002449/2020|EPI ISL 518038|B.1.1.57|South Africa|2020-07-17	0.0003728278	Africa
Africa|hCoV-19/South Africa/KRISP-0573/2020|EPI ISL 498111|B.1.1.206|South Africa|2020-07-14	Africa|hCoV-19/South Africa/KRISP-K002449/2020|EPI ISL 518038|B.1.1.57|South Africa|2020-07-17	0.0003049872	Africa
Africa|hCoV-19/South Africa/KRISP-0574/2020|EPI ISL 498112|B.1.1.206|South Africa|2020-07-15	Africa|hCoV-19/South Africa/KRISP-K002449/2020|EPI ISL 518038|B.1.1.57|South Africa|2020-07-17	0.0003388964	Africa
Africa|hCoV-19/South Africa/KRISP-0575/2020|EPI ISL 498113|B.1.1.206|South Africa|2020-07-13	Africa|hCoV-19/South Africa/KRISP-K002449/2020|EPI ISL 518038|B.1.1.57|South Africa|2020-07-17	0.0003049872	Africa
Africa|hCoV-19/South Africa/KRISP-0576/2020|EPI ISL 498114|B.1.1.206|South Africa|2020-07-07	Africa|hCoV-19/South Africa/KRISP-K002449/2020|EPI ISL 518038|B.1.1.57|South Africa|2020-07-17	0.0002032986	Africa
Africa|hCoV-19/South Africa/KRISP-0577/2020|EPI ISL 498115|B.1.1.56|South Africa|2020-07-09	Africa|hCoV-19/South Africa/KRISP-K002449/2020|EPI ISL 518038|B.1.1.57|South Africa|2020-07-17	0.0003049872	Africa
Africa|hCoV-19/South Africa/KRISP-0578/2020|EPI ISL 498116|B.1.1.206|South Africa|2020-07-09	Africa|hCoV-19/South Africa/KRISP-K002449/2020|EPI ISL 518038|B.1.1.57|South Africa|2020-07-17	0.0002371922	Africa
Africa|hCoV-19/South Africa/KRISP-0579/2020|EPI ISL 498117|B.1.1.273|South Africa|2020-07-08	Africa|hCoV-19/South Africa/KRISP-K002449/2020|EPI ISL 518038|B.1.1.57|South Africa|2020-07-17	0.0003049810	Africa
Africa|hCoV-19/South Africa/KRISP-0580/2020|EPI ISL 498118|B.1.1.206|South Africa|2020-07-07	Africa|hCoV-19/South Africa/KRISP-K002449/2020|EPI ISL 518038|B.1.1.57|South Africa|2020-07-17	0.0002371922	Africa
Africa|hCoV-19/South Africa/KRISP-0581/2020|EPI ISL 498119|B.1.1.273|South Africa|2020-07-09	Africa|hCoV-19/South Africa/KRISP-K002449/2020|EPI ISL 518038|B.1.1.57|South Africa|2020-07-17	0.0002371818	Africa
Africa|hCoV-19/South Africa/KRISP-0584/2020|EPI ISL 498122|B.1|South Africa|2020-07-07	Africa|hCoV-19/South Africa/KRISP-K002449/2020|EPI ISL 518038|B.1.1.57|South Africa|2020-07-17	0.0003050017	Africa
Africa|hCoV-19/South Africa/KRISP-0585/2020|EPI ISL 498123|B.1.140|South Africa|2020-07-08	Africa|hCoV-19/South Africa/KRISP-K002449/2020|EPI ISL 518038|B.1.1.57|South Africa|2020-07-17	0.0004406342	Africa
Africa|hCoV-19/South Africa/KRISP-0586/2020|EPI ISL 498124|B.1.1.273|South Africa|2020-07-08	Africa|hCoV-19/South Africa/KRISP-K002449/2020|EPI ISL 518038|B.1.1.57|South Africa|2020-07-17	0.0002710823	Africa
Africa|hCoV-19/South Africa/KRISP-0587/2020|EPI ISL 498125|B.1.1.56|South Africa|2020-07-09	Africa|hCoV-19/South Africa/KRISP-K002449/2020|EPI ISL 518038|B.1.1.57|South Africa|2020-07-17	0.0002710823	Africa
Africa|hCoV-19/South Africa/KRISP-0588/2020|EPI ISL 498126|B.1.140|South Africa|2020-07-08	Africa|hCoV-19/South Africa/KRISP-K002449/2020|EPI ISL 518038|B.1.1.57|South Africa|2020-07-17	0.0004067213	Africa
Africa|hCoV-19/South Africa/KRISP-06/2020|EPI ISL 421573|B.6|South Africa|2020-03-31	Africa|hCoV-19/South Africa/KRISP-K002449/2020|EPI ISL 518038|B.1.1.57|South Africa|2020-07-17	0.0004423672	Africa
Africa|hCoV-19/South Africa/KRISP-07/2020|EPI ISL 421574|B.1.106|South Africa|2020-04-01	Africa|hCoV-19/South Africa/KRISP-K002449/2020|EPI ISL 518038|B.1.1.57|South Africa|2020-07-17	0.0002033152	Africa
Africa|hCoV-19/South Africa/KRISP-101/2020|EPI ISL 455631|B.1.5|South Africa|2020-04-30	Africa|hCoV-19/South Africa/KRISP-K002449/2020|EPI ISL 518038|B.1.1.57|South Africa|2020-07-17	0.0002033083	Africa
Africa|hCoV-19/South Africa/KRISP-102/2020|EPI ISL 455632|B.1.1|South Africa|2020-04-30	Africa|hCoV-19/South Africa/KRISP-K002449/2020|EPI ISL 518038|B.1.1.57|South Africa|2020-07-17	0.0001016386	Africa
Africa|hCoV-19/South Africa/KRISP-103/2020|EPI ISL 455633|B.1.106|South Africa|2020-04-30	Africa|hCoV-19/South Africa/KRISP-K002449/2020|EPI ISL 518038|B.1.1.57|South Africa|2020-07-17	0.0003054083	Africa
Africa|hCoV-19/South Africa/KRISP-104/2020|EPI ISL 455634|B.1.106|South Africa|2020-05-01	Africa|hCoV-19/South Africa/KRISP-K002449/2020|EPI ISL 518038|B.1.1.57|South Africa|2020-07-17	0.0003150056	Africa
Africa|hCoV-19/South Africa/KRISP-105/2020|EPI ISL 455635|B.1.106|South Africa|2020-05-05	Africa|hCoV-19/South Africa/KRISP-K002449/2020|EPI ISL 518038|B.1.1.57|South Africa|2020-07-17	0.0003058960	Africa
Africa|hCoV-19/South Africa/KRISP-106/2020|EPI ISL 455636|B.1.106|South Africa|2020-03-31	Africa|hCoV-19/South Africa/KRISP-K002449/2020|EPI ISL 518038|B.1.1.57|South Africa|2020-07-17	0.0002371978	Africa
Africa|hCoV-19/South Africa/KRISP-108/2020|EPI ISL 455638|B.1|South Africa|2020-05-04	Africa|hCoV-19/South Africa/KRISP-K002449/2020|EPI ISL 518038|B.1.1.57|South Africa|2020-07-17	0.0003156095	Africa
Africa|hCoV-19/South Africa/KRISP-109/2020|EPI ISL 455639|B.1.1.57|South Africa|2020-03-31	Africa|hCoV-19/South Africa/KRISP-K002449/2020|EPI ISL 518038|B.1.1.57|South Africa|2020-07-17	0.0001016430	Africa
Africa|hCoV-19/South Africa/KRISP-K000566/2020|EPI ISL 509223|B.1.1.206|South Africa|2020-07-13	Africa|hCoV-19/South Africa/KRISP-K002449/2020|EPI ISL 518038|B.1.1.57|South Africa|2020-07-17	0.0002371922	Africa
Africa|hCoV-19/South Africa/KRISP-K000567/2020|EPI ISL 509224|B.1.1.62|South Africa|2020-07-13	Africa|hCoV-19/South Africa/KRISP-K002449/2020|EPI ISL 518038|B.1.1.57|South Africa|2020-07-17	0.0002372267	Africa
Africa|hCoV-19/South Africa/KRISP-K000568/2020|EPI ISL 509225|B.1.1.206|South Africa|2020-07-11	Africa|hCoV-19/South Africa/KRISP-K002449/2020|EPI ISL 518038|B.1.1.57|South Africa|2020-07-17	0.0002372026	Africa
Africa|hCoV-19/South Africa/KRISP-K000569/2020|EPI ISL 509226|H.1|South Africa|2020-07-11	Africa|hCoV-19/South Africa/KRISP-K002449/2020|EPI ISL 518038|B.1.1.57|South Africa|2020-07-17	0.0002711006	Africa
Africa|hCoV-19/South Africa/KRISP-K000571/2020|EPI ISL 509227|B.1.1.99|South Africa|2020-07-13	Africa|hCoV-19/South Africa/KRISP-K002449/2020|EPI ISL 518038|B.1.1.57|South Africa|2020-07-17	0.0001027313	Africa
Africa|hCoV-19/South Africa/KRISP-K000572/2020|EPI ISL 509228|B.1.1.206|South Africa|2020-07-13	Africa|hCoV-19/South Africa/KRISP-K002449/2020|EPI ISL 518038|B.1.1.57|South Africa|2020-07-17	0.0003049810	Africa
Africa|hCoV-19/South Africa/KRISP-K000573/2020|EPI ISL 509229|B.1.1.206|South Africa|2020-07-10	Africa|hCoV-19/South Africa/KRISP-K002449/2020|EPI ISL 518038|B.1.1.57|South Africa|2020-07-17	0.0001694120	Africa
Africa|hCoV-19/South Africa/KRISP-K000574/2020|EPI ISL 509230|B.1.5.19|South Africa|2020-07-13	Africa|hCoV-19/South Africa/KRISP-K002449/2020|EPI ISL 518038|B.1.1.57|South Africa|2020-07-17	0.0003049883	Africa
Africa|hCoV-19/South Africa/KRISP-K000575/2020|EPI ISL 509231|B.1.140|South Africa|2020-07-13	Africa|hCoV-19/South Africa/KRISP-K002449/2020|EPI ISL 518038|B.1.1.57|South Africa|2020-07-17	0.0004067116	Africa
Africa|hCoV-19/South Africa/KRISP-K000576/2020|EPI ISL 509232|B.1.1.206|South Africa|2020-07-13	Africa|hCoV-19/South Africa/KRISP-K002449/2020|EPI ISL 518038|B.1.1.57|South Africa|2020-07-17	0.0002710877	Africa
Africa|hCoV-19/South Africa/KRISP-K000577/2020|EPI ISL 509233|B.1.1.206|South Africa|2020-07-11	Africa|hCoV-19/South Africa/KRISP-K002449/2020|EPI ISL 518038|B.1.1.57|South Africa|2020-07-17	0.0001355209	Africa
Africa|hCoV-19/South Africa/KRISP-K000578/2020|EPI ISL 509234|C.1|South Africa|2020-07-13	Africa|hCoV-19/South Africa/KRISP-K002449/2020|EPI ISL 518038|B.1.1.57|South Africa|2020-07-17	0.0004094729	Africa
Africa|hCoV-19/South Africa/KRISP-K000579/2020|EPI ISL 509235|C.1|South Africa|2020-07-10	Africa|hCoV-19/South Africa/KRISP-K002449/2020|EPI ISL 518038|B.1.1.57|South Africa|2020-07-17	0.0002711098	Africa
Africa|hCoV-19/South Africa/KRISP-K000580/2020|EPI ISL 509236|B.1.1|South Africa|2020-07-13	Africa|hCoV-19/South Africa/KRISP-K002449/2020|EPI ISL 518038|B.1.1.57|South Africa|2020-07-17	0.0002033034	Africa
Africa|hCoV-19/South Africa/KRISP-K000581/2020|EPI ISL 509237|B.1.1.206|South Africa|2020-07-13	Africa|hCoV-19/South Africa/KRISP-K002449/2020|EPI ISL 518038|B.1.1.57|South Africa|2020-07-17	0.0003388964	Africa
Africa|hCoV-19/South Africa/KRISP-K000582/2020|EPI ISL 509238|B.1.1.206|South Africa|2020-07-13	Africa|hCoV-19/South Africa/KRISP-K002449/2020|EPI ISL 518038|B.1.1.57|South Africa|2020-07-17	0.0002032986	Africa
Africa|hCoV-19/South Africa/KRISP-K000583/2020|EPI ISL 509239|B.1.1.206|South Africa|2020-07-13	Africa|hCoV-19/South Africa/KRISP-K002449/2020|EPI ISL 518038|B.1.1.57|South Africa|2020-07-17	0.0002371969	Africa
Africa|hCoV-19/South Africa/KRISP-K000584/2020|EPI ISL 509240|B.1.1.273|South Africa|2020-07-13	Africa|hCoV-19/South Africa/KRISP-K002449/2020|EPI ISL 518038|B.1.1.57|South Africa|2020-07-17	0.0003388599	Africa
Africa|hCoV-19/South Africa/KRISP-K000585/2020|EPI ISL 509241|B.1.140|South Africa|2020-07-13	Africa|hCoV-19/South Africa/KRISP-K002449/2020|EPI ISL 518038|B.1.1.57|South Africa|2020-07-17	0.0003389206	Africa
Africa|hCoV-19/South Africa/KRISP-K000586/2020|EPI ISL 509242|B.1.140|South Africa|2020-07-13	Africa|hCoV-19/South Africa/KRISP-K002449/2020|EPI ISL 518038|B.1.1.57|South Africa|2020-07-17	0.0003730187	Africa
Africa|hCoV-19/South Africa/KRISP-K000588/2020|EPI ISL 509243|B.1.1.206|South Africa|2020-07-13	Africa|hCoV-19/South Africa/KRISP-K002449/2020|EPI ISL 518038|B.1.1.57|South Africa|2020-07-17	0.0002710877	Africa
Africa|hCoV-19/South Africa/KRISP-K000589/2020|EPI ISL 509244|B.1.1.206|South Africa|2020-07-13	Africa|hCoV-19/South Africa/KRISP-K002449/2020|EPI ISL 518038|B.1.1.57|South Africa|2020-07-17	0.0002710996	Africa
Africa|hCoV-19/South Africa/KRISP-K000591/2020|EPI ISL 509245|B.1.5|South Africa|2020-07-12	Africa|hCoV-19/South Africa/KRISP-K002449/2020|EPI ISL 518038|B.1.1.57|South Africa|2020-07-17	0.0001694201	Africa
Africa|hCoV-19/South Africa/KRISP-K000592/2020|EPI ISL 509246|B.1.1.273|South Africa|2020-07-13	Africa|hCoV-19/South Africa/KRISP-K002449/2020|EPI ISL 518038|B.1.1.57|South Africa|2020-07-17	0.0002732886	Africa
Africa|hCoV-19/South Africa/KRISP-K000594/2020|EPI ISL 509247|B.1.140|South Africa|2020-07-02	Africa|hCoV-19/South Africa/KRISP-K002449/2020|EPI ISL 518038|B.1.1.57|South Africa|2020-07-17	0.0004406237	Africa
Africa|hCoV-19/South Africa/KRISP-K000595/2020|EPI ISL 509248|B.1.140|South Africa|2020-07-02	Africa|hCoV-19/South Africa/KRISP-K002449/2020|EPI ISL 518038|B.1.1.57|South Africa|2020-07-17	0.0004067213	Africa
Africa|hCoV-19/South Africa/KRISP-K000596/2020|EPI ISL 509249|B.1.1.206|South Africa|2020-07-02	Africa|hCoV-19/South Africa/KRISP-K002449/2020|EPI ISL 518038|B.1.1.57|South Africa|2020-07-17	0.0003050006	Africa
Africa|hCoV-19/South Africa/KRISP-K000597/2020|EPI ISL 509250|B.1.1.34|South Africa|2020-07-13	Africa|hCoV-19/South Africa/KRISP-K002449/2020|EPI ISL 518038|B.1.1.57|South Africa|2020-07-17	0.0002032986	Africa
Africa|hCoV-19/South Africa/KRISP-K000598/2020|EPI ISL 509251|B.1.1.206|South Africa|2020-07-03	Africa|hCoV-19/South Africa/KRISP-K002449/2020|EPI ISL 518038|B.1.1.57|South Africa|2020-07-17	0.0001694120	Africa
Africa|hCoV-19/South Africa/KRISP-K000599/2020|EPI ISL 509252|B.1.1.273|South Africa|2020-07-13	Africa|hCoV-19/South Africa/KRISP-K002449/2020|EPI ISL 518038|B.1.1.57|South Africa|2020-07-17	0.0001355269	Africa
Africa|hCoV-19/South Africa/KRISP-K000600/2020|EPI ISL 509253|B.1.1.206|South Africa|2020-07-01	Africa|hCoV-19/South Africa/KRISP-K002449/2020|EPI ISL 518038|B.1.1.57|South Africa|2020-07-17	0.0003049738	Africa
Africa|hCoV-19/South Africa/KRISP-K000601/2020|EPI ISL 509254|B.1.1.57|South Africa|2020-07-13	Africa|hCoV-19/South Africa/KRISP-K002449/2020|EPI ISL 518038|B.1.1.57|South Africa|2020-07-17	0.0000677607	Africa
Africa|hCoV-19/South Africa/KRISP-K000602/2020|EPI ISL 509255|B.1.1.206|South Africa|2020-07-01	Africa|hCoV-19/South Africa/KRISP-K002449/2020|EPI ISL 518038|B.1.1.57|South Africa|2020-07-17	0.0002710823	Africa
Africa|hCoV-19/South Africa/KRISP-K000603/2020|EPI ISL 509256|B.1.1.206|South Africa|2020-07-02	Africa|hCoV-19/South Africa/KRISP-K002449/2020|EPI ISL 518038|B.1.1.57|South Africa|2020-07-17	0.0002371865	Africa
Africa|hCoV-19/South Africa/KRISP-K000604/2020|EPI ISL 509257|C.1|South Africa|2020-07-01	Africa|hCoV-19/South Africa/KRISP-K002449/2020|EPI ISL 518038|B.1.1.57|South Africa|2020-07-17	0.0003049738	Africa
Africa|hCoV-19/South Africa/KRISP-K000606/2020|EPI ISL 509259|B.1.1.206|South Africa|2020-07-02	Africa|hCoV-19/South Africa/KRISP-K002449/2020|EPI ISL 518038|B.1.1.57|South Africa|2020-07-17	0.0004157160	Africa
Africa|hCoV-19/South Africa/KRISP-K000607/2020|EPI ISL 509260|B.1.1.57|South Africa|2020-07-13	Africa|hCoV-19/South Africa/KRISP-K002449/2020|EPI ISL 518038|B.1.1.57|South Africa|2020-07-17	0.0001355328	Africa
Africa|hCoV-19/South Africa/KRISP-K000608/2020|EPI ISL 509261|H.1|South Africa|2020-07-03	Africa|hCoV-19/South Africa/KRISP-K002449/2020|EPI ISL 518038|B.1.1.57|South Africa|2020-07-17	0.0002038074	Africa
Africa|hCoV-19/South Africa/KRISP-K000612/2020|EPI ISL 509264|B.1.1.206|South Africa|2020-07-01	Africa|hCoV-19/South Africa/KRISP-K002449/2020|EPI ISL 518038|B.1.1.57|South Africa|2020-07-17	0.0003727937	Africa
Africa|hCoV-19/South Africa/KRISP-K000613/2020|EPI ISL 509265|B.1.1.206|South Africa|2020-07-14	Africa|hCoV-19/South Africa/KRISP-K002449/2020|EPI ISL 518038|B.1.1.57|South Africa|2020-07-17	0.0003727862	Africa
Africa|hCoV-19/South Africa/KRISP-K000614/2020|EPI ISL 509266|B.1.1.206|South Africa|2020-07-02	Africa|hCoV-19/South Africa/KRISP-K002449/2020|EPI ISL 518038|B.1.1.57|South Africa|2020-07-17	0.0002710942	Africa
Africa|hCoV-19/South Africa/KRISP-K000615/2020|EPI ISL 509267|B.1.1.206|South Africa|2020-07-02	Africa|hCoV-19/South Africa/KRISP-K002449/2020|EPI ISL 518038|B.1.1.57|South Africa|2020-07-17	0.0003388815	Africa
Africa|hCoV-19/South Africa/KRISP-K000616/2020|EPI ISL 509268|B.1.1.206|South Africa|2020-07-01	Africa|hCoV-19/South Africa/KRISP-K002449/2020|EPI ISL 518038|B.1.1.57|South Africa|2020-07-17	0.0002390981	Africa
Africa|hCoV-19/South Africa/KRISP-K000617/2020|EPI ISL 509269|B.1.1.206|South Africa|2020-07-01	Africa|hCoV-19/South Africa/KRISP-K002449/2020|EPI ISL 518038|B.1.1.57|South Africa|2020-07-17	0.0002371969	Africa
Africa|hCoV-19/South Africa/KRISP-K000618/2020|EPI ISL 509270|B.1.1.206|South Africa|2020-07-03	Africa|hCoV-19/South Africa/KRISP-K002449/2020|EPI ISL 518038|B.1.1.57|South Africa|2020-07-17	0.0002032986	Africa
Africa|hCoV-19/South Africa/KRISP-K000620/2020|EPI ISL 509272|B.1.1.206|South Africa|2020-07-01	Africa|hCoV-19/South Africa/KRISP-K002449/2020|EPI ISL 518038|B.1.1.57|South Africa|2020-07-17	0.0002752885	Africa
Africa|hCoV-19/South Africa/KRISP-K000621/2020|EPI ISL 509273|B.1.140|South Africa|2020-07-02	Africa|hCoV-19/South Africa/KRISP-K002449/2020|EPI ISL 518038|B.1.1.57|South Africa|2020-07-17	0.0004101263	Africa
Africa|hCoV-19/South Africa/KRISP-K000622/2020|EPI ISL 509274|B.1.1|South Africa|2020-07-03	Africa|hCoV-19/South Africa/KRISP-K002449/2020|EPI ISL 518038|B.1.1.57|South Africa|2020-07-17	0.0000677577	Africa
Africa|hCoV-19/South Africa/KRISP-K000623/2020|EPI ISL 509275|B.1.1.206|South Africa|2020-07-04	Africa|hCoV-19/South Africa/KRISP-K002449/2020|EPI ISL 518038|B.1.1.57|South Africa|2020-07-17	0.0003388815	Africa
Africa|hCoV-19/South Africa/KRISP-K000624/2020|EPI ISL 509276|B.1.1.206|South Africa|2020-07-02	Africa|hCoV-19/South Africa/KRISP-K002449/2020|EPI ISL 518038|B.1.1.57|South Africa|2020-07-17	0.0002385987	Africa
Africa|hCoV-19/South Africa/KRISP-K000625/2020|EPI ISL 509277|B.1.1.206|South Africa|2020-07-11	Africa|hCoV-19/South Africa/KRISP-K002449/2020|EPI ISL 518038|B.1.1.57|South Africa|2020-07-17	0.0003079398	Africa
Africa|hCoV-19/South Africa/KRISP-K000626/2020|EPI ISL 509278|B.1.1.1|South Africa|2020-07-07	Africa|hCoV-19/South Africa/KRISP-K002449/2020|EPI ISL 518038|B.1.1.57|South Africa|2020-07-17	0.0003144885	Africa
Africa|hCoV-19/South Africa/KRISP-K000628/2020|EPI ISL 509279|B.1.1.206|South Africa|2020-07-12	Africa|hCoV-19/South Africa/KRISP-K002449/2020|EPI ISL 518038|B.1.1.57|South Africa|2020-07-17	0.0002371922	Africa
Africa|hCoV-19/South Africa/KRISP-K000629/2020|EPI ISL 509280|B.1.1|South Africa|2020-07-03	Africa|hCoV-19/South Africa/KRISP-K002449/2020|EPI ISL 518038|B.1.1.57|South Africa|2020-07-17	0.0002088865	Africa
Africa|hCoV-19/South Africa/KRISP-K000630/2020|EPI ISL 509281|B.1.1.206|South Africa|2020-07-03	Africa|hCoV-19/South Africa/KRISP-K002449/2020|EPI ISL 518038|B.1.1.57|South Africa|2020-07-17	0.0002033073	Africa
Africa|hCoV-19/South Africa/KRISP-K000631/2020|EPI ISL 509282|B.1.1.206|South Africa|2020-07-04	Africa|hCoV-19/South Africa/KRISP-K002449/2020|EPI ISL 518038|B.1.1.57|South Africa|2020-07-17	0.0002390654	Africa
Africa|hCoV-19/South Africa/KRISP-K000632/2020|EPI ISL 509283|B.1.1.206|South Africa|2020-07-02	Africa|hCoV-19/South Africa/KRISP-K002449/2020|EPI ISL 518038|B.1.1.57|South Africa|2020-07-17	0.0002371865	Africa
Africa|hCoV-19/South Africa/KRISP-K000633/2020|EPI ISL 509284|B.1.1.206|South Africa|2020-07-02	Africa|hCoV-19/South Africa/KRISP-K002449/2020|EPI ISL 518038|B.1.1.57|South Africa|2020-07-17	0.0002032986	Africa
Africa|hCoV-19/South Africa/KRISP-K000635/2020|EPI ISL 509285|B.1|South Africa|2020-07-07	Africa|hCoV-19/South Africa/KRISP-K002449/2020|EPI ISL 518038|B.1.1.57|South Africa|2020-07-17	0.0003388977	Africa
Africa|hCoV-19/South Africa/KRISP-K000637/2020|EPI ISL 509287|B.1.106|South Africa|2020-07-13	Africa|hCoV-19/South Africa/KRISP-K002449/2020|EPI ISL 518038|B.1.1.57|South Africa|2020-07-17	0.0002710887	Africa
Africa|hCoV-19/South Africa/KRISP-K000639/2020|EPI ISL 509288|C.1|South Africa|2020-07-13	Africa|hCoV-19/South Africa/KRISP-K002449/2020|EPI ISL 518038|B.1.1.57|South Africa|2020-07-17	0.0002729037	Africa
Africa|hCoV-19/South Africa/KRISP-K000640/2020|EPI ISL 509289|B.1.5.31|South Africa|2020-07-13	Africa|hCoV-19/South Africa/KRISP-K002449/2020|EPI ISL 518038|B.1.1.57|South Africa|2020-07-17	0.0002710952	Africa
Africa|hCoV-19/South Africa/KRISP-K000641/2020|EPI ISL 509290|B.1.1.34|South Africa|2020-07-13	Africa|hCoV-19/South Africa/KRISP-K002449/2020|EPI ISL 518038|B.1.1.57|South Africa|2020-07-17	0.0003389113	Africa
Africa|hCoV-19/South Africa/KRISP-K000643/2020|EPI ISL 509292|C.1|South Africa|2020-07-10	Africa|hCoV-19/South Africa/KRISP-K002449/2020|EPI ISL 518038|B.1.1.57|South Africa|2020-07-17	0.0002710823	Africa
Africa|hCoV-19/South Africa/KRISP-K000649/2020|EPI ISL 509293|B.1.5.19|South Africa|2020-07-13	Africa|hCoV-19/South Africa/KRISP-K002449/2020|EPI ISL 518038|B.1.1.57|South Africa|2020-07-17	0.0004405939	Africa
Africa|hCoV-19/South Africa/KRISP-K000650/2020|EPI ISL 509294|B.1.1.206|South Africa|2020-07-13	Africa|hCoV-19/South Africa/KRISP-K002449/2020|EPI ISL 518038|B.1.1.57|South Africa|2020-07-17	0.0003049531	Africa
Africa|hCoV-19/South Africa/KRISP-K000652/2020|EPI ISL 509296|B.1.1.273|South Africa|2020-07-13	Africa|hCoV-19/South Africa/KRISP-K002449/2020|EPI ISL 518038|B.1.1.57|South Africa|2020-07-17	0.0003049604	Africa
Africa|hCoV-19/South Africa/KRISP-K000655/2020|EPI ISL 509298|B.1.1.254|South Africa|2020-07-12	Africa|hCoV-19/South Africa/KRISP-K002449/2020|EPI ISL 518038|B.1.1.57|South Africa|2020-07-17	0.0002115356	Africa
Africa|hCoV-19/South Africa/KRISP-K000658/2020|EPI ISL 509299|C.1|South Africa|2020-07-13	Africa|hCoV-19/South Africa/KRISP-K002449/2020|EPI ISL 518038|B.1.1.57|South Africa|2020-07-17	0.0004408617	Africa
Africa|hCoV-19/South Africa/KRISP-K000659/2020|EPI ISL 509300|B.1.1.206|South Africa|2020-07-13	Africa|hCoV-19/South Africa/KRISP-K002449/2020|EPI ISL 518038|B.1.1.57|South Africa|2020-07-17	0.0003050255	Africa
Africa|hCoV-19/South Africa/KRISP-K001035/2020|EPI ISL 509301|H.1|South Africa|2020-07-17	Africa|hCoV-19/South Africa/KRISP-K002449/2020|EPI ISL 518038|B.1.1.57|South Africa|2020-07-17	0.0001694161	Africa
Africa|hCoV-19/South Africa/KRISP-K001037/2020|EPI ISL 509302|B.1.140|South Africa|2020-07-16	Africa|hCoV-19/South Africa/KRISP-K002449/2020|EPI ISL 518038|B.1.1.57|South Africa|2020-07-17	0.0003389206	Africa
Africa|hCoV-19/South Africa/KRISP-K001038/2020|EPI ISL 509303|B.1.1.273|South Africa|2020-07-16	Africa|hCoV-19/South Africa/KRISP-K002449/2020|EPI ISL 518038|B.1.1.57|South Africa|2020-07-17	0.0003049604	Africa
Africa|hCoV-19/South Africa/KRISP-K001041/2020|EPI ISL 509304|B.1.1.273|South Africa|2020-07-16	Africa|hCoV-19/South Africa/KRISP-K002449/2020|EPI ISL 518038|B.1.1.57|South Africa|2020-07-17	0.0003388747	Africa
Africa|hCoV-19/South Africa/KRISP-K001043/2020|EPI ISL 509305|B.1.5.16|South Africa|2020-07-02	Africa|hCoV-19/South Africa/KRISP-K002449/2020|EPI ISL 518038|B.1.1.57|South Africa|2020-07-17	0.0005084206	Africa
Africa|hCoV-19/South Africa/KRISP-K001044/2020|EPI ISL 509306|B.1.1|South Africa|2020-07-18	Africa|hCoV-19/South Africa/KRISP-K002449/2020|EPI ISL 518038|B.1.1.57|South Africa|2020-07-17	0.0001016431	Africa
Africa|hCoV-19/South Africa/KRISP-K001045/2020|EPI ISL 509307|C.2|South Africa|2020-07-18	Africa|hCoV-19/South Africa/KRISP-K002449/2020|EPI ISL 518038|B.1.1.57|South Africa|2020-07-17	0.0003388815	Africa
Africa|hCoV-19/South Africa/KRISP-K001049/2020|EPI ISL 509308|B.1.1.34|South Africa|2020-07-16	Africa|hCoV-19/South Africa/KRISP-K002449/2020|EPI ISL 518038|B.1.1.57|South Africa|2020-07-17	0.0003388828	Africa
Africa|hCoV-19/South Africa/KRISP-K001051/2020|EPI ISL 509309|B.1.1.206|South Africa|2020-07-14	Africa|hCoV-19/South Africa/KRISP-K002449/2020|EPI ISL 518038|B.1.1.57|South Africa|2020-07-17	0.0003389032	Africa
Africa|hCoV-19/South Africa/KRISP-K001052/2020|EPI ISL 509310|B.1.1.206|South Africa|2020-07-14	Africa|hCoV-19/South Africa/KRISP-K002449/2020|EPI ISL 518038|B.1.1.57|South Africa|2020-07-17	0.0002710823	Africa
Africa|hCoV-19/South Africa/KRISP-K001053/2020|EPI ISL 509311|B.1.1.206|South Africa|2020-07-03	Africa|hCoV-19/South Africa/KRISP-K002449/2020|EPI ISL 518038|B.1.1.57|South Africa|2020-07-17	0.0002034660	Africa
Africa|hCoV-19/South Africa/KRISP-K001055/2020|EPI ISL 509313|B.1.1.62|South Africa|2020-07-13	Africa|hCoV-19/South Africa/KRISP-K002449/2020|EPI ISL 518038|B.1.1.57|South Africa|2020-07-17	0.0002372130	Africa
Africa|hCoV-19/South Africa/KRISP-K001057/2020|EPI ISL 509314|B.1.1.254|South Africa|2020-07-03	Africa|hCoV-19/South Africa/KRISP-K002449/2020|EPI ISL 518038|B.1.1.57|South Africa|2020-07-17	0.0001694046	Africa
Africa|hCoV-19/South Africa/KRISP-K001059/2020|EPI ISL 509316|B.1.1|South Africa|2020-07-01	Africa|hCoV-19/South Africa/KRISP-K002449/2020|EPI ISL 518038|B.1.1.57|South Africa|2020-07-17	0.0003049810	Africa
Africa|hCoV-19/South Africa/KRISP-K001061/2020|EPI ISL 509317|B.1.1.206|South Africa|2020-07-04	Africa|hCoV-19/South Africa/KRISP-K002449/2020|EPI ISL 518038|B.1.1.57|South Africa|2020-07-17	0.0001694086	Africa
Africa|hCoV-19/South Africa/KRISP-K001062/2020|EPI ISL 509318|B.1.1.206|South Africa|2020-07-03	Africa|hCoV-19/South Africa/KRISP-K002449/2020|EPI ISL 518038|B.1.1.57|South Africa|2020-07-17	0.0002032986	Africa
Africa|hCoV-19/South Africa/KRISP-K001063/2020|EPI ISL 509319|B.1.5|South Africa|2020-07-03	Africa|hCoV-19/South Africa/KRISP-K002449/2020|EPI ISL 518038|B.1.1.57|South Africa|2020-07-17	0.0003728128	Africa
Africa|hCoV-19/South Africa/KRISP-K001064/2020|EPI ISL 509320|B.1.1.273|South Africa|2020-07-03	Africa|hCoV-19/South Africa/KRISP-K002449/2020|EPI ISL 518038|B.1.1.57|South Africa|2020-07-17	0.0001694195	Africa
Africa|hCoV-19/South Africa/KRISP-K001065/2020|EPI ISL 509321|B.1.1|South Africa|2020-07-03	Africa|hCoV-19/South Africa/KRISP-K002449/2020|EPI ISL 518038|B.1.1.57|South Africa|2020-07-17	0.0001355301	Africa
Africa|hCoV-19/South Africa/KRISP-K001067/2020|EPI ISL 509323|B.1.1.206|South Africa|2020-07-02	Africa|hCoV-19/South Africa/KRISP-K002449/2020|EPI ISL 518038|B.1.1.57|South Africa|2020-07-17	0.0002710996	Africa
Africa|hCoV-19/South Africa/KRISP-K001068/2020|EPI ISL 509324|C.1|South Africa|2020-07-14	Africa|hCoV-19/South Africa/KRISP-K002449/2020|EPI ISL 518038|B.1.1.57|South Africa|2020-07-17	0.0003388666	Africa
Africa|hCoV-19/South Africa/KRISP-K001071/2020|EPI ISL 509325|B.1.1.273|South Africa|2020-07-18	Africa|hCoV-19/South Africa/KRISP-K002449/2020|EPI ISL 518038|B.1.1.57|South Africa|2020-07-17	0.0002371922	Africa
Africa|hCoV-19/South Africa/KRISP-K001072/2020|EPI ISL 509326|B.1.1.206|South Africa|2020-07-14	Africa|hCoV-19/South Africa/KRISP-K002449/2020|EPI ISL 518038|B.1.1.57|South Africa|2020-07-17	0.0001694046	Africa
Africa|hCoV-19/South Africa/KRISP-K001073/2020|EPI ISL 509327|B.1.1|South Africa|2020-07-14	Africa|hCoV-19/South Africa/KRISP-K002449/2020|EPI ISL 518038|B.1.1.57|South Africa|2020-07-17	0.0002710823	Africa
Africa|hCoV-19/South Africa/KRISP-K001074/2020|EPI ISL 509328|C.1|South Africa|2020-07-14	Africa|hCoV-19/South Africa/KRISP-K002449/2020|EPI ISL 518038|B.1.1.57|South Africa|2020-07-17	0.0003727773	Africa
Africa|hCoV-19/South Africa/KRISP-K001075/2020|EPI ISL 509329|C.1|South Africa|2020-07-02	Africa|hCoV-19/South Africa/KRISP-K002449/2020|EPI ISL 518038|B.1.1.57|South Africa|2020-07-17	0.0003388666	Africa
Africa|hCoV-19/South Africa/KRISP-K001076/2020|EPI ISL 509330|B.1.1|South Africa|2020-07-04	Africa|hCoV-19/South Africa/KRISP-K002449/2020|EPI ISL 518038|B.1.1.57|South Africa|2020-07-17	0.0001355209	Africa
Africa|hCoV-19/South Africa/KRISP-K001077/2020|EPI ISL 509331|B.1.1|South Africa|2020-07-03	Africa|hCoV-19/South Africa/KRISP-K002449/2020|EPI ISL 518038|B.1.1.57|South Africa|2020-07-17	0.0002033034	Africa
Africa|hCoV-19/South Africa/KRISP-K001078/2020|EPI ISL 509332|H.1|South Africa|2020-07-03	Africa|hCoV-19/South Africa/KRISP-K002449/2020|EPI ISL 518038|B.1.1.57|South Africa|2020-07-17	0.0001694161	Africa
Africa|hCoV-19/South Africa/KRISP-K001079/2020|EPI ISL 509333|B.1.1.273|South Africa|2020-07-03	Africa|hCoV-19/South Africa/KRISP-K002449/2020|EPI ISL 518038|B.1.1.57|South Africa|2020-07-17	0.0003049604	Africa
Africa|hCoV-19/South Africa/KRISP-K001080/2020|EPI ISL 509334|B.1.1|South Africa|2020-07-01	Africa|hCoV-19/South Africa/KRISP-K002449/2020|EPI ISL 518038|B.1.1.57|South Africa|2020-07-17	0.0001694086	Africa
Africa|hCoV-19/South Africa/KRISP-K001082/2020|EPI ISL 509335|B.1.1.40|South Africa|2020-07-18	Africa|hCoV-19/South Africa/KRISP-K002449/2020|EPI ISL 518038|B.1.1.57|South Africa|2020-07-17	0.0003049738	Africa
Africa|hCoV-19/South Africa/KRISP-K001084/2020|EPI ISL 509337|C.1|South Africa|2020-07-03	Africa|hCoV-19/South Africa/KRISP-K002449/2020|EPI ISL 518038|B.1.1.57|South Africa|2020-07-17	0.0004066566	Africa
Africa|hCoV-19/South Africa/KRISP-K001085/2020|EPI ISL 509338|C.1|South Africa|2020-07-13	Africa|hCoV-19/South Africa/KRISP-K002449/2020|EPI ISL 518038|B.1.1.57|South Africa|2020-07-17	0.0003049738	Africa
Africa|hCoV-19/South Africa/KRISP-K001087/2020|EPI ISL 509339|B.1.1.56|South Africa|2020-07-13	Africa|hCoV-19/South Africa/KRISP-K002449/2020|EPI ISL 518038|B.1.1.57|South Africa|2020-07-17	0.0003050006	Africa
Africa|hCoV-19/South Africa/KRISP-K001088/2020|EPI ISL 509340|B.1.1.99|South Africa|2020-07-13	Africa|hCoV-19/South Africa/KRISP-K002449/2020|EPI ISL 518038|B.1.1.57|South Africa|2020-07-17	0.0001016386	Africa
Africa|hCoV-19/South Africa/KRISP-K001091/2020|EPI ISL 509342|B.1.1.206|South Africa|2020-07-10	Africa|hCoV-19/South Africa/KRISP-K002449/2020|EPI ISL 518038|B.1.1.57|South Africa|2020-07-17	0.0002710823	Africa
Africa|hCoV-19/South Africa/KRISP-K001096/2020|EPI ISL 509345|B.1.1.206|South Africa|2020-07-13	Africa|hCoV-19/South Africa/KRISP-K002449/2020|EPI ISL 518038|B.1.1.57|South Africa|2020-07-17	0.0003049799	Africa
Africa|hCoV-19/South Africa/KRISP-K001097/2020|EPI ISL 509346|B.1.1|South Africa|2020-07-13	Africa|hCoV-19/South Africa/KRISP-K002449/2020|EPI ISL 518038|B.1.1.57|South Africa|2020-07-17	0.0003388828	Africa
Africa|hCoV-19/South Africa/KRISP-K001098/2020|EPI ISL 509347|B.1.1|South Africa|2020-07-10	Africa|hCoV-19/South Africa/KRISP-K002449/2020|EPI ISL 518038|B.1.1.57|South Africa|2020-07-17	0.0001355241	Africa
Africa|hCoV-19/South Africa/KRISP-K001099/2020|EPI ISL 509348|B.1.1.62|South Africa|2020-07-13	Africa|hCoV-19/South Africa/KRISP-K002449/2020|EPI ISL 518038|B.1.1.57|South Africa|2020-07-17	0.0002033075	Africa
Africa|hCoV-19/South Africa/KRISP-K001101/2020|EPI ISL 509350|C.1|South Africa|2020-07-10	Africa|hCoV-19/South Africa/KRISP-K002449/2020|EPI ISL 518038|B.1.1.57|South Africa|2020-07-17	0.0003049872	Africa
Africa|hCoV-19/South Africa/KRISP-K001103/2020|EPI ISL 509352|B.1.1.206|South Africa|2020-07-13	Africa|hCoV-19/South Africa/KRISP-K002449/2020|EPI ISL 518038|B.1.1.57|South Africa|2020-07-17	0.0002371865	Africa
Africa|hCoV-19/South Africa/KRISP-K001104/2020|EPI ISL 509353|C.1|South Africa|2020-07-13	Africa|hCoV-19/South Africa/KRISP-K002449/2020|EPI ISL 518038|B.1.1.57|South Africa|2020-07-17	0.0003049665	Africa
Africa|hCoV-19/South Africa/KRISP-K001105/2020|EPI ISL 509354|B.1.1.206|South Africa|2020-07-10	Africa|hCoV-19/South Africa/KRISP-K002449/2020|EPI ISL 518038|B.1.1.57|South Africa|2020-07-17	0.0002371922	Africa
Africa|hCoV-19/South Africa/KRISP-K001109/2020|EPI ISL 509356|B.1.1.34|South Africa|2020-07-16	Africa|hCoV-19/South Africa/KRISP-K002449/2020|EPI ISL 518038|B.1.1.57|South Africa|2020-07-17	0.0002032986	Africa
Africa|hCoV-19/South Africa/KRISP-K001110/2020|EPI ISL 509357|C.1|South Africa|2020-07-17	Africa|hCoV-19/South Africa/KRISP-K002449/2020|EPI ISL 518038|B.1.1.57|South Africa|2020-07-17	0.0003388815	Africa
Africa|hCoV-19/South Africa/KRISP-K001112/2020|EPI ISL 509358|B.1.5|South Africa|2020-07-17	Africa|hCoV-19/South Africa/KRISP-K002449/2020|EPI ISL 518038|B.1.1.57|South Africa|2020-07-17	0.0003050151	Africa
Africa|hCoV-19/South Africa/KRISP-K001113/2020|EPI ISL 509359|B.1|South Africa|2020-07-14	Africa|hCoV-19/South Africa/KRISP-K002449/2020|EPI ISL 518038|B.1.1.57|South Africa|2020-07-17	0.0003774336	Africa
Africa|hCoV-19/South Africa/KRISP-K001114/2020|EPI ISL 509360|B.1.1|South Africa|2020-07-17	Africa|hCoV-19/South Africa/KRISP-K002449/2020|EPI ISL 518038|B.1.1.57|South Africa|2020-07-17	0.0001016386	Africa
Africa|hCoV-19/South Africa/KRISP-K001115/2020|EPI ISL 509361|B.1|South Africa|2020-07-14	Africa|hCoV-19/South Africa/KRISP-K002449/2020|EPI ISL 518038|B.1.1.57|South Africa|2020-07-17	0.0004067295	Africa
Africa|hCoV-19/South Africa/KRISP-K001116/2020|EPI ISL 509362|C.1|South Africa|2020-07-16	Africa|hCoV-19/South Africa/KRISP-K002449/2020|EPI ISL 518038|B.1.1.57|South Africa|2020-07-17	0.0003727936	Africa
Africa|hCoV-19/South Africa/KRISP-K001117/2020|EPI ISL 509363|H.1|South Africa|2020-07-17	Africa|hCoV-19/South Africa/KRISP-K002449/2020|EPI ISL 518038|B.1.1.57|South Africa|2020-07-17	0.0002372026	Africa
Africa|hCoV-19/South Africa/KRISP-K001118/2020|EPI ISL 509364|B.1.1.206|South Africa|2020-07-16	Africa|hCoV-19/South Africa/KRISP-K002449/2020|EPI ISL 518038|B.1.1.57|South Africa|2020-07-17	0.0002032986	Africa
Africa|hCoV-19/South Africa/KRISP-K001121/2020|EPI ISL 509365|B.1.1.273|South Africa|2020-07-16	Africa|hCoV-19/South Africa/KRISP-K002449/2020|EPI ISL 518038|B.1.1.57|South Africa|2020-07-17	0.0002371874	Africa
Africa|hCoV-19/South Africa/KRISP-K001122/2020|EPI ISL 515801|B.1.106|South Africa|2020-07-16	Africa|hCoV-19/South Africa/KRISP-K002449/2020|EPI ISL 518038|B.1.1.57|South Africa|2020-07-17	0.0003049810	Africa
Africa|hCoV-19/South Africa/KRISP-K001123/2020|EPI ISL 509366|B.1.1.34|South Africa|2020-07-15	Africa|hCoV-19/South Africa/KRISP-K002449/2020|EPI ISL 518038|B.1.1.57|South Africa|2020-07-17	0.0002032986	Africa
Africa|hCoV-19/South Africa/KRISP-K001124/2020|EPI ISL 509367|B.1.1.40|South Africa|2020-07-16	Africa|hCoV-19/South Africa/KRISP-K002449/2020|EPI ISL 518038|B.1.1.57|South Africa|2020-07-17	0.0003388666	Africa
Africa|hCoV-19/South Africa/KRISP-K001125/2020|EPI ISL 509368|B.1.1.117|South Africa|2020-07-16	Africa|hCoV-19/South Africa/KRISP-K002449/2020|EPI ISL 518038|B.1.1.57|South Africa|2020-07-17	0.0002032945	Africa
Africa|hCoV-19/South Africa/KRISP-K001126/2020|EPI ISL 509369|B.1.5|South Africa|2020-07-16	Africa|hCoV-19/South Africa/KRISP-K002449/2020|EPI ISL 518038|B.1.1.57|South Africa|2020-07-17	0.0003727862	Africa
Africa|hCoV-19/South Africa/KRISP-K001128/2020|EPI ISL 509371|B.1.1.273|South Africa|2020-07-16	Africa|hCoV-19/South Africa/KRISP-K002449/2020|EPI ISL 518038|B.1.1.57|South Africa|2020-07-17	0.0001717888	Africa
Africa|hCoV-19/South Africa/KRISP-K001317/2020|EPI ISL 515802|B.1.1.62|South Africa|2020-07-17	Africa|hCoV-19/South Africa/KRISP-K002449/2020|EPI ISL 518038|B.1.1.57|South Africa|2020-07-17	0.0002371970	Africa
Africa|hCoV-19/South Africa/KRISP-K001318/2020|EPI ISL 515803|B.1.1|South Africa|2020-07-18	Africa|hCoV-19/South Africa/KRISP-K002449/2020|EPI ISL 518038|B.1.1.57|South Africa|2020-07-17	0.0002371969	Africa
Africa|hCoV-19/South Africa/KRISP-K001319/2020|EPI ISL 515804|B.1.1.40|South Africa|2020-07-18	Africa|hCoV-19/South Africa/KRISP-K002449/2020|EPI ISL 518038|B.1.1.57|South Africa|2020-07-17	0.0002032986	Africa
Africa|hCoV-19/South Africa/KRISP-K001320/2020|EPI ISL 515805|C.6|South Africa|2020-07-18	Africa|hCoV-19/South Africa/KRISP-K002449/2020|EPI ISL 518038|B.1.1.57|South Africa|2020-07-17	0.0005085655	Africa
Africa|hCoV-19/South Africa/KRISP-K001321/2020|EPI ISL 515806|B.1.5.31|South Africa|2020-07-18	Africa|hCoV-19/South Africa/KRISP-K002449/2020|EPI ISL 518038|B.1.1.57|South Africa|2020-07-17	0.0003727950	Africa
Africa|hCoV-19/South Africa/KRISP-K001322/2020|EPI ISL 515807|B.1.1.57|South Africa|2020-07-18	Africa|hCoV-19/South Africa/KRISP-K002449/2020|EPI ISL 518038|B.1.1.57|South Africa|2020-07-17	0.0001694161	Africa
Africa|hCoV-19/South Africa/KRISP-K001323/2020|EPI ISL 515808|B.1|South Africa|2020-07-18	Africa|hCoV-19/South Africa/KRISP-K002449/2020|EPI ISL 518038|B.1.1.57|South Africa|2020-07-17	0.0003389206	Africa
Africa|hCoV-19/South Africa/KRISP-K001324/2020|EPI ISL 515809|B.1.5.16|South Africa|2020-07-18	Africa|hCoV-19/South Africa/KRISP-K002449/2020|EPI ISL 518038|B.1.1.57|South Africa|2020-07-17	0.0004745163	Africa
Africa|hCoV-19/South Africa/KRISP-K001325/2020|EPI ISL 515810|H.1|South Africa|2020-07-18	Africa|hCoV-19/South Africa/KRISP-K002449/2020|EPI ISL 518038|B.1.1.57|South Africa|2020-07-17	0.0002371922	Africa
Africa|hCoV-19/South Africa/KRISP-K001326/2020|EPI ISL 515811|B.1.1.34|South Africa|2020-07-18	Africa|hCoV-19/South Africa/KRISP-K002449/2020|EPI ISL 518038|B.1.1.57|South Africa|2020-07-17	0.0002371865	Africa
Africa|hCoV-19/South Africa/KRISP-K001327/2020|EPI ISL 515812|B.1.5.16|South Africa|2020-07-18	Africa|hCoV-19/South Africa/KRISP-K002449/2020|EPI ISL 518038|B.1.1.57|South Africa|2020-07-17	0.0003389125	Africa
Africa|hCoV-19/South Africa/KRISP-K001328/2020|EPI ISL 515813|B.1.1.34|South Africa|2020-07-18	Africa|hCoV-19/South Africa/KRISP-K002449/2020|EPI ISL 518038|B.1.1.57|South Africa|2020-07-17	0.0003388964	Africa
Africa|hCoV-19/South Africa/KRISP-K001329/2020|EPI ISL 515814|B.1.1.206|South Africa|2020-07-18	Africa|hCoV-19/South Africa/KRISP-K002449/2020|EPI ISL 518038|B.1.1.57|South Africa|2020-07-17	0.0003049665	Africa
Africa|hCoV-19/South Africa/KRISP-K001330/2020|EPI ISL 515815|B.1.1.206|South Africa|2020-07-18	Africa|hCoV-19/South Africa/KRISP-K002449/2020|EPI ISL 518038|B.1.1.57|South Africa|2020-07-17	0.0002371865	Africa
Africa|hCoV-19/South Africa/KRISP-K001331/2020|EPI ISL 515816|B.1.1.206|South Africa|2020-07-19	Africa|hCoV-19/South Africa/KRISP-K002449/2020|EPI ISL 518038|B.1.1.57|South Africa|2020-07-17	0.0002371922	Africa
Africa|hCoV-19/South Africa/KRISP-K001332/2020|EPI ISL 515817|B.1.1.62|South Africa|2020-07-19	Africa|hCoV-19/South Africa/KRISP-K002449/2020|EPI ISL 518038|B.1.1.57|South Africa|2020-07-17	0.0002710877	Africa
Africa|hCoV-19/South Africa/KRISP-K001333/2020|EPI ISL 515818|B.1.1.206|South Africa|2020-07-19	Africa|hCoV-19/South Africa/KRISP-K002449/2020|EPI ISL 518038|B.1.1.57|South Africa|2020-07-17	0.0002371874	Africa
Africa|hCoV-19/South Africa/KRISP-K001334/2020|EPI ISL 515819|B.1.1.206|South Africa|2020-07-19	Africa|hCoV-19/South Africa/KRISP-K002449/2020|EPI ISL 518038|B.1.1.57|South Africa|2020-07-17	0.0002710942	Africa
Africa|hCoV-19/South Africa/KRISP-K001335/2020|EPI ISL 515820|B.1.1.206|South Africa|2020-07-19	Africa|hCoV-19/South Africa/KRISP-K002449/2020|EPI ISL 518038|B.1.1.57|South Africa|2020-07-17	0.0003727937	Africa
Africa|hCoV-19/South Africa/KRISP-K001336/2020|EPI ISL 515821|B.1.1.62|South Africa|2020-07-19	Africa|hCoV-19/South Africa/KRISP-K002449/2020|EPI ISL 518038|B.1.1.57|South Africa|2020-07-17	0.0001694195	Africa
Africa|hCoV-19/South Africa/KRISP-K001337/2020|EPI ISL 515822|B.1.1.206|South Africa|2020-07-19	Africa|hCoV-19/South Africa/KRISP-K002449/2020|EPI ISL 518038|B.1.1.57|South Africa|2020-07-17	0.0002710996	Africa
Africa|hCoV-19/South Africa/KRISP-K001338/2020|EPI ISL 515823|B.1.5.16|South Africa|2020-07-18	Africa|hCoV-19/South Africa/KRISP-K002449/2020|EPI ISL 518038|B.1.1.57|South Africa|2020-07-17	0.0003389125	Africa
Africa|hCoV-19/South Africa/KRISP-K001339/2020|EPI ISL 515824|B.1.1.57|South Africa|2020-07-10	Africa|hCoV-19/South Africa/KRISP-K002449/2020|EPI ISL 518038|B.1.1.57|South Africa|2020-07-17	0.0002033075	Africa
Africa|hCoV-19/South Africa/KRISP-K001340/2020|EPI ISL 515825|B.1.1.206|South Africa|2020-07-10	Africa|hCoV-19/South Africa/KRISP-K002449/2020|EPI ISL 518038|B.1.1.57|South Africa|2020-07-17	0.0003049872	Africa
Africa|hCoV-19/South Africa/KRISP-K001341/2020|EPI ISL 515826|B.1.1.56|South Africa|2020-07-10	Africa|hCoV-19/South Africa/KRISP-K002449/2020|EPI ISL 518038|B.1.1.57|South Africa|2020-07-17	0.0002710877	Africa
Africa|hCoV-19/South Africa/KRISP-K001344/2020|EPI ISL 515829|B.1.1.254|South Africa|2020-07-13	Africa|hCoV-19/South Africa/KRISP-K002449/2020|EPI ISL 518038|B.1.1.57|South Africa|2020-07-17	0.0002032945	Africa
Africa|hCoV-19/South Africa/KRISP-K001345/2020|EPI ISL 515830|B.1.106|South Africa|2020-07-13	Africa|hCoV-19/South Africa/KRISP-K002449/2020|EPI ISL 518038|B.1.1.57|South Africa|2020-07-17	0.0004067020	Africa
Africa|hCoV-19/South Africa/KRISP-K001346/2020|EPI ISL 515831|H.1|South Africa|2020-07-13	Africa|hCoV-19/South Africa/KRISP-K002449/2020|EPI ISL 518038|B.1.1.57|South Africa|2020-07-17	0.0002033034	Africa
Africa|hCoV-19/South Africa/KRISP-K001347/2020|EPI ISL 515832|H.1|South Africa|2020-07-01	Africa|hCoV-19/South Africa/KRISP-K002449/2020|EPI ISL 518038|B.1.1.57|South Africa|2020-07-17	0.0001355241	Africa
Africa|hCoV-19/South Africa/KRISP-K001348/2020|EPI ISL 515833|B.1.5|South Africa|2020-07-01	Africa|hCoV-19/South Africa/KRISP-K002449/2020|EPI ISL 518038|B.1.1.57|South Africa|2020-07-17	0.0003389206	Africa
Africa|hCoV-19/South Africa/KRISP-K001349/2020|EPI ISL 515834|B.1.5|South Africa|2020-07-01	Africa|hCoV-19/South Africa/KRISP-K002449/2020|EPI ISL 518038|B.1.1.57|South Africa|2020-07-17	0.0004067117	Africa
Africa|hCoV-19/South Africa/KRISP-K001350/2020|EPI ISL 515835|B.1.1.273|South Africa|2020-06-30	Africa|hCoV-19/South Africa/KRISP-K002449/2020|EPI ISL 518038|B.1.1.57|South Africa|2020-07-17	0.0002371874	Africa
Africa|hCoV-19/South Africa/KRISP-K001351/2020|EPI ISL 515836|B.1.1.206|South Africa|2020-07-01	Africa|hCoV-19/South Africa/KRISP-K002449/2020|EPI ISL 518038|B.1.1.57|South Africa|2020-07-17	0.0003727937	Africa
Africa|hCoV-19/South Africa/KRISP-K001352/2020|EPI ISL 515837|B.1.1|South Africa|2020-06-24	Africa|hCoV-19/South Africa/KRISP-K002449/2020|EPI ISL 518038|B.1.1.57|South Africa|2020-07-17	0.0001694046	Africa
Africa|hCoV-19/South Africa/KRISP-K001353/2020|EPI ISL 515838|B.1.1.1|South Africa|2020-07-01	Africa|hCoV-19/South Africa/KRISP-K002449/2020|EPI ISL 518038|B.1.1.57|South Africa|2020-07-17	0.0004066744	Africa
Africa|hCoV-19/South Africa/KRISP-K001354/2020|EPI ISL 515839|B.1.1.273|South Africa|2020-07-01	Africa|hCoV-19/South Africa/KRISP-K002449/2020|EPI ISL 518038|B.1.1.57|South Africa|2020-07-17	0.0003049810	Africa
Africa|hCoV-19/South Africa/KRISP-K001355/2020|EPI ISL 515840|B.1.1.273|South Africa|2020-07-17	Africa|hCoV-19/South Africa/KRISP-K002449/2020|EPI ISL 518038|B.1.1.57|South Africa|2020-07-17	0.0002032993	Africa
Africa|hCoV-19/South Africa/KRISP-K001356/2020|EPI ISL 515841|B.1.1.34|South Africa|2020-07-16	Africa|hCoV-19/South Africa/KRISP-K002449/2020|EPI ISL 518038|B.1.1.57|South Africa|2020-07-17	0.0001694120	Africa
Africa|hCoV-19/South Africa/KRISP-K001357/2020|EPI ISL 515842|C.1|South Africa|2020-07-16	Africa|hCoV-19/South Africa/KRISP-K002449/2020|EPI ISL 518038|B.1.1.57|South Africa|2020-07-17	0.0005084188	Africa
Africa|hCoV-19/South Africa/KRISP-K001358/2020|EPI ISL 515843|H.1|South Africa|2020-07-15	Africa|hCoV-19/South Africa/KRISP-K002449/2020|EPI ISL 518038|B.1.1.57|South Africa|2020-07-17	0.0002033123	Africa
Africa|hCoV-19/South Africa/KRISP-K001359/2020|EPI ISL 515844|B.1.1.273|South Africa|2020-07-16	Africa|hCoV-19/South Africa/KRISP-K002449/2020|EPI ISL 518038|B.1.1.57|South Africa|2020-07-17	0.0003388518	Africa
Africa|hCoV-19/South Africa/KRISP-K001360/2020|EPI ISL 515845|B.1.1.206|South Africa|2020-07-16	Africa|hCoV-19/South Africa/KRISP-K002449/2020|EPI ISL 518038|B.1.1.57|South Africa|2020-07-17	0.0003388964	Africa
Africa|hCoV-19/South Africa/KRISP-K001361/2020|EPI ISL 515846|C.1|South Africa|2020-07-16	Africa|hCoV-19/South Africa/KRISP-K002449/2020|EPI ISL 518038|B.1.1.57|South Africa|2020-07-17	0.0004406415	Africa
Africa|hCoV-19/South Africa/KRISP-K001362/2020|EPI ISL 515847|B.1.1|South Africa|2020-07-15	Africa|hCoV-19/South Africa/KRISP-K002449/2020|EPI ISL 518038|B.1.1.57|South Africa|2020-07-17	0.0001694161	Africa
Africa|hCoV-19/South Africa/KRISP-K001363/2020|EPI ISL 515848|H.1|South Africa|2020-07-17	Africa|hCoV-19/South Africa/KRISP-K002449/2020|EPI ISL 518038|B.1.1.57|South Africa|2020-07-17	0.0002033034	Africa
Africa|hCoV-19/South Africa/KRISP-K001364/2020|EPI ISL 515849|B.1.1.273|South Africa|2020-07-16	Africa|hCoV-19/South Africa/KRISP-K002449/2020|EPI ISL 518038|B.1.1.57|South Africa|2020-07-17	0.0001694046	Africa
Africa|hCoV-19/South Africa/KRISP-K001365/2020|EPI ISL 515850|B.1.1.273|South Africa|2020-07-16	Africa|hCoV-19/South Africa/KRISP-K002449/2020|EPI ISL 518038|B.1.1.57|South Africa|2020-07-17	0.0002710942	Africa
Africa|hCoV-19/South Africa/KRISP-K001366/2020|EPI ISL 515851|B.1.140|South Africa|2020-07-16	Africa|hCoV-19/South Africa/KRISP-K002449/2020|EPI ISL 518038|B.1.1.57|South Africa|2020-07-17	0.0004745388	Africa
Africa|hCoV-19/South Africa/KRISP-K001367/2020|EPI ISL 515852|B.1.1.273|South Africa|2020-07-16	Africa|hCoV-19/South Africa/KRISP-K002449/2020|EPI ISL 518038|B.1.1.57|South Africa|2020-07-17	0.0001694046	Africa
Africa|hCoV-19/South Africa/KRISP-K001368/2020|EPI ISL 515853|B.1.1.273|South Africa|2020-07-15	Africa|hCoV-19/South Africa/KRISP-K002449/2020|EPI ISL 518038|B.1.1.57|South Africa|2020-07-17	0.0002710704	Africa
Africa|hCoV-19/South Africa/KRISP-K001370/2020|EPI ISL 515855|H.1|South Africa|2020-07-15	Africa|hCoV-19/South Africa/KRISP-K002449/2020|EPI ISL 518038|B.1.1.57|South Africa|2020-07-17	0.0001700654	Africa
Africa|hCoV-19/South Africa/KRISP-K001372/2020|EPI ISL 515857|B.1.1.52|South Africa|2020-07-15	Africa|hCoV-19/South Africa/KRISP-K002449/2020|EPI ISL 518038|B.1.1.57|South Africa|2020-07-17	0.0001355269	Africa
Africa|hCoV-19/South Africa/KRISP-K001373/2020|EPI ISL 515858|B.1.1.273|South Africa|2020-07-17	Africa|hCoV-19/South Africa/KRISP-K002449/2020|EPI ISL 518038|B.1.1.57|South Africa|2020-07-17	0.0002710823	Africa
Africa|hCoV-19/South Africa/KRISP-K001374/2020|EPI ISL 515859|B.1.1.273|South Africa|2020-07-16	Africa|hCoV-19/South Africa/KRISP-K002449/2020|EPI ISL 518038|B.1.1.57|South Africa|2020-07-17	0.0002710952	Africa
Africa|hCoV-19/South Africa/KRISP-K001375/2020|EPI ISL 515860|B.1.1.273|South Africa|2020-07-16	Africa|hCoV-19/South Africa/KRISP-K002449/2020|EPI ISL 518038|B.1.1.57|South Africa|2020-07-17	0.0003049604	Africa
Africa|hCoV-19/South Africa/KRISP-K001377/2020|EPI ISL 515862|B.1.1.206|South Africa|2020-07-16	Africa|hCoV-19/South Africa/KRISP-K002449/2020|EPI ISL 518038|B.1.1.57|South Africa|2020-07-17	0.0002032986	Africa
Africa|hCoV-19/South Africa/KRISP-K001378/2020|EPI ISL 515863|B.1.1.117|South Africa|2020-07-17	Africa|hCoV-19/South Africa/KRISP-K002449/2020|EPI ISL 518038|B.1.1.57|South Africa|2020-07-17	0.0001355209	Africa
Africa|hCoV-19/South Africa/KRISP-K001379/2020|EPI ISL 515864|B.1.1.206|South Africa|2020-07-09	Africa|hCoV-19/South Africa/KRISP-K002449/2020|EPI ISL 518038|B.1.1.57|South Africa|2020-07-17	0.0002371865	Africa
Africa|hCoV-19/South Africa/KRISP-K001380/2020|EPI ISL 515865|B.1.1.206|South Africa|2020-07-19	Africa|hCoV-19/South Africa/KRISP-K002449/2020|EPI ISL 518038|B.1.1.57|South Africa|2020-07-17	0.0002710823	Africa
Africa|hCoV-19/South Africa/KRISP-K001381/2020|EPI ISL 515866|C.1|South Africa|2020-07-19	Africa|hCoV-19/South Africa/KRISP-K002449/2020|EPI ISL 518038|B.1.1.57|South Africa|2020-07-17	0.0005423372	Africa
Africa|hCoV-19/South Africa/KRISP-K001383/2020|EPI ISL 515867|B.1.1.206|South Africa|2020-07-17	Africa|hCoV-19/South Africa/KRISP-K002449/2020|EPI ISL 518038|B.1.1.57|South Africa|2020-07-17	0.0003728012	Africa
Africa|hCoV-19/South Africa/KRISP-K001384/2020|EPI ISL 515868|B.1.1.206|South Africa|2020-07-17	Africa|hCoV-19/South Africa/KRISP-K002449/2020|EPI ISL 518038|B.1.1.57|South Africa|2020-07-17	0.0003388815	Africa
Africa|hCoV-19/South Africa/KRISP-K001385/2020|EPI ISL 515869|B.1.1.206|South Africa|2020-07-09	Africa|hCoV-19/South Africa/KRISP-K002449/2020|EPI ISL 518038|B.1.1.57|South Africa|2020-07-17	0.0002032986	Africa
Africa|hCoV-19/South Africa/KRISP-K001386/2020|EPI ISL 515870|C.1|South Africa|2020-07-17	Africa|hCoV-19/South Africa/KRISP-K002449/2020|EPI ISL 518038|B.1.1.57|South Africa|2020-07-17	0.0004066923	Africa
Africa|hCoV-19/South Africa/KRISP-K001388/2020|EPI ISL 515872|B.1.1.62|South Africa|2020-07-18	Africa|hCoV-19/South Africa/KRISP-K002449/2020|EPI ISL 518038|B.1.1.57|South Africa|2020-07-17	0.0002372026	Africa
Africa|hCoV-19/South Africa/KRISP-K001390/2020|EPI ISL 515874|B.1.140|South Africa|2020-07-20	Africa|hCoV-19/South Africa/KRISP-K002449/2020|EPI ISL 518038|B.1.1.57|South Africa|2020-07-17	0.0004406520	Africa
Africa|hCoV-19/South Africa/KRISP-K001391/2020|EPI ISL 515875|C.9|South Africa|2020-07-18	Africa|hCoV-19/South Africa/KRISP-K002449/2020|EPI ISL 518038|B.1.1.57|South Africa|2020-07-17	0.0003727609	Africa
Africa|hCoV-19/South Africa/KRISP-K001393/2020|EPI ISL 515877|B.1.1.206|South Africa|2020-07-16	Africa|hCoV-19/South Africa/KRISP-K002449/2020|EPI ISL 518038|B.1.1.57|South Africa|2020-07-17	0.0002032897	Africa
Africa|hCoV-19/South Africa/KRISP-K001394/2020|EPI ISL 515878|B.1.1.273|South Africa|2020-07-18	Africa|hCoV-19/South Africa/KRISP-K002449/2020|EPI ISL 518038|B.1.1.57|South Africa|2020-07-17	0.0002710704	Africa
Africa|hCoV-19/South Africa/KRISP-K001395/2020|EPI ISL 515879|B.1.1.273|South Africa|2020-07-19	Africa|hCoV-19/South Africa/KRISP-K002449/2020|EPI ISL 518038|B.1.1.57|South Africa|2020-07-17	0.0003133760	Africa
Africa|hCoV-19/South Africa/KRISP-K001397/2020|EPI ISL 515880|C.9|South Africa|2020-07-18	Africa|hCoV-19/South Africa/KRISP-K002449/2020|EPI ISL 518038|B.1.1.57|South Africa|2020-07-17	0.0003753423	Africa
Africa|hCoV-19/South Africa/KRISP-K001398/2020|EPI ISL 515881|B.1.1.206|South Africa|2020-07-18	Africa|hCoV-19/South Africa/KRISP-K002449/2020|EPI ISL 518038|B.1.1.57|South Africa|2020-07-17	0.0003388964	Africa
Africa|hCoV-19/South Africa/KRISP-K001399/2020|EPI ISL 515882|B.1.1.206|South Africa|2020-07-18	Africa|hCoV-19/South Africa/KRISP-K002449/2020|EPI ISL 518038|B.1.1.57|South Africa|2020-07-17	0.0001694086	Africa
Africa|hCoV-19/South Africa/KRISP-K001400/2020|EPI ISL 515883|B.1.106|South Africa|2020-07-17	Africa|hCoV-19/South Africa/KRISP-K002449/2020|EPI ISL 518038|B.1.1.57|South Africa|2020-07-17	0.0003049810	Africa
Africa|hCoV-19/South Africa/KRISP-K001402/2020|EPI ISL 515885|B.1.1.206|South Africa|2020-07-18	Africa|hCoV-19/South Africa/KRISP-K002449/2020|EPI ISL 518038|B.1.1.57|South Africa|2020-07-17	0.0002371978	Africa
Africa|hCoV-19/South Africa/KRISP-K001403/2020|EPI ISL 515886|B.1.1.206|South Africa|2020-07-18	Africa|hCoV-19/South Africa/KRISP-K002449/2020|EPI ISL 518038|B.1.1.57|South Africa|2020-07-17	0.0002033034	Africa
Africa|hCoV-19/South Africa/KRISP-K001405/2020|EPI ISL 515888|B.1.1.206|South Africa|2020-07-18	Africa|hCoV-19/South Africa/KRISP-K002449/2020|EPI ISL 518038|B.1.1.57|South Africa|2020-07-17	0.0002710942	Africa
Africa|hCoV-19/South Africa/KRISP-K001407/2020|EPI ISL 515890|C.9|South Africa|2020-07-18	Africa|hCoV-19/South Africa/KRISP-K002449/2020|EPI ISL 518038|B.1.1.57|South Africa|2020-07-17	0.0004079836	Africa
Africa|hCoV-19/South Africa/KRISP-K001408/2020|EPI ISL 515891|B.1.1.206|South Africa|2020-07-18	Africa|hCoV-19/South Africa/KRISP-K002449/2020|EPI ISL 518038|B.1.1.57|South Africa|2020-07-17	0.0002033034	Africa
Africa|hCoV-19/South Africa/KRISP-K001409/2020|EPI ISL 515892|B.1.1.273|South Africa|2020-07-17	Africa|hCoV-19/South Africa/KRISP-K002449/2020|EPI ISL 518038|B.1.1.57|South Africa|2020-07-17	0.0003388828	Africa
Africa|hCoV-19/South Africa/KRISP-K001410/2020|EPI ISL 515893|C.1|South Africa|2020-07-17	Africa|hCoV-19/South Africa/KRISP-K002449/2020|EPI ISL 518038|B.1.1.57|South Africa|2020-07-17	0.0003727861	Africa
Africa|hCoV-19/South Africa/KRISP-K002162/2020|EPI ISL 515568|H.1|South Africa|2020-07-08	Africa|hCoV-19/South Africa/KRISP-K002449/2020|EPI ISL 518038|B.1.1.57|South Africa|2020-07-17	0.0002033034	Africa
Africa|hCoV-19/South Africa/KRISP-K002163/2020|EPI ISL 515569|B.1.1.206|South Africa|2020-07-22	Africa|hCoV-19/South Africa/KRISP-K002449/2020|EPI ISL 518038|B.1.1.57|South Africa|2020-07-17	0.0002371969	Africa
Africa|hCoV-19/South Africa/KRISP-K002165/2020|EPI ISL 515571|B.1.1.206|South Africa|2020-07-22	Africa|hCoV-19/South Africa/KRISP-K002449/2020|EPI ISL 518038|B.1.1.57|South Africa|2020-07-17	0.0002734941	Africa
Africa|hCoV-19/South Africa/KRISP-K002168/2020|EPI ISL 515572|B.1.1|South Africa|2020-07-01	Africa|hCoV-19/South Africa/KRISP-K002449/2020|EPI ISL 518038|B.1.1.57|South Africa|2020-07-17	0.0001419548	Africa
Africa|hCoV-19/South Africa/KRISP-K002171/2020|EPI ISL 515573|H.1|South Africa|2020-07-08	Africa|hCoV-19/South Africa/KRISP-K002449/2020|EPI ISL 518038|B.1.1.57|South Africa|2020-07-17	0.0001694161	Africa
Africa|hCoV-19/South Africa/KRISP-K002172/2020|EPI ISL 515574|B.1|South Africa|2020-07-08	Africa|hCoV-19/South Africa/KRISP-K002449/2020|EPI ISL 518038|B.1.1.57|South Africa|2020-07-17	0.0004408882	Africa
Africa|hCoV-19/South Africa/KRISP-K002173/2020|EPI ISL 515575|B.1.1.206|South Africa|2020-07-08	Africa|hCoV-19/South Africa/KRISP-K002449/2020|EPI ISL 518038|B.1.1.57|South Africa|2020-07-17	0.0003389032	Africa
Africa|hCoV-19/South Africa/KRISP-K002174/2020|EPI ISL 515576|B.1.1.206|South Africa|2020-07-09	Africa|hCoV-19/South Africa/KRISP-K002449/2020|EPI ISL 518038|B.1.1.57|South Africa|2020-07-17	0.0001708182	Africa
Africa|hCoV-19/South Africa/KRISP-K002175/2020|EPI ISL 515577|B.1.1.57|South Africa|2020-07-09	Africa|hCoV-19/South Africa/KRISP-K002449/2020|EPI ISL 518038|B.1.1.57|South Africa|2020-07-17	0.0000000000	Africa
Africa|hCoV-19/South Africa/KRISP-K002176/2020|EPI ISL 515578|B.1.1.206|South Africa|2020-06-29	Africa|hCoV-19/South Africa/KRISP-K002449/2020|EPI ISL 518038|B.1.1.57|South Africa|2020-07-17	0.0001410900	Africa
Africa|hCoV-19/South Africa/KRISP-K002177/2020|EPI ISL 515579|B.1.1.57|South Africa|2020-07-09	Africa|hCoV-19/South Africa/KRISP-K002449/2020|EPI ISL 518038|B.1.1.57|South Africa|2020-07-17	0.0000000000	Africa
Africa|hCoV-19/South Africa/KRISP-K002179/2020|EPI ISL 515580|B.1.1.273|South Africa|2020-07-08	Africa|hCoV-19/South Africa/KRISP-K002449/2020|EPI ISL 518038|B.1.1.57|South Africa|2020-07-17	0.0002033034	Africa
Africa|hCoV-19/South Africa/KRISP-K002182/2020|EPI ISL 515581|B.1.1|South Africa|2020-07-08	Africa|hCoV-19/South Africa/KRISP-K002449/2020|EPI ISL 518038|B.1.1.57|South Africa|2020-07-17	0.0002418377	Africa
Africa|hCoV-19/South Africa/KRISP-K002183/2020|EPI ISL 515582|B.1.1.206|South Africa|2020-07-09	Africa|hCoV-19/South Africa/KRISP-K002449/2020|EPI ISL 518038|B.1.1.57|South Africa|2020-07-17	0.0003389033	Africa
Africa|hCoV-19/South Africa/KRISP-K002185/2020|EPI ISL 515584|B.1.1.84|South Africa|2020-06-30	Africa|hCoV-19/South Africa/KRISP-K002449/2020|EPI ISL 518038|B.1.1.57|South Africa|2020-07-17	0.0001355241	Africa
Africa|hCoV-19/South Africa/KRISP-K002186/2020|EPI ISL 515585|B.1.1.84|South Africa|2020-06-30	Africa|hCoV-19/South Africa/KRISP-K002449/2020|EPI ISL 518038|B.1.1.57|South Africa|2020-07-17	0.0002371761	Africa
Africa|hCoV-19/South Africa/KRISP-K002187/2020|EPI ISL 515586|B.1.1.273|South Africa|2020-07-08	Africa|hCoV-19/South Africa/KRISP-K002449/2020|EPI ISL 518038|B.1.1.57|South Africa|2020-07-17	0.0002371818	Africa
Africa|hCoV-19/South Africa/KRISP-K002188/2020|EPI ISL 515587|B.1.5|South Africa|2020-07-08	Africa|hCoV-19/South Africa/KRISP-K002449/2020|EPI ISL 518038|B.1.1.57|South Africa|2020-07-17	0.0001721080	Africa
Africa|hCoV-19/South Africa/KRISP-K002189/2020|EPI ISL 515588|B.1.5|South Africa|2020-07-08	Africa|hCoV-19/South Africa/KRISP-K002449/2020|EPI ISL 518038|B.1.1.57|South Africa|2020-07-17	0.0002050778	Africa
Africa|hCoV-19/South Africa/KRISP-K002190/2020|EPI ISL 515589|B.1.1.62|South Africa|2020-07-14	Africa|hCoV-19/South Africa/KRISP-K002449/2020|EPI ISL 518038|B.1.1.57|South Africa|2020-07-17	0.0002033075	Africa
Africa|hCoV-19/South Africa/KRISP-K002191/2020|EPI ISL 515590|B.1.5|South Africa|2020-07-06	Africa|hCoV-19/South Africa/KRISP-K002449/2020|EPI ISL 518038|B.1.1.57|South Africa|2020-07-17	0.0002059809	Africa
Africa|hCoV-19/South Africa/KRISP-K002194/2020|EPI ISL 515592|B.1.1.40|South Africa|2020-07-16	Africa|hCoV-19/South Africa/KRISP-K002449/2020|EPI ISL 518038|B.1.1.57|South Africa|2020-07-17	0.0003388437	Africa
Africa|hCoV-19/South Africa/KRISP-K002195/2020|EPI ISL 515593|C.1|South Africa|2020-07-10	Africa|hCoV-19/South Africa/KRISP-K002449/2020|EPI ISL 518038|B.1.1.57|South Africa|2020-07-17	0.0003391505	Africa
Africa|hCoV-19/South Africa/KRISP-K002196/2020|EPI ISL 515594|B.1.1.273|South Africa|2020-07-05	Africa|hCoV-19/South Africa/KRISP-K002449/2020|EPI ISL 518038|B.1.1.57|South Africa|2020-07-17	0.0002371817	Africa
Africa|hCoV-19/South Africa/KRISP-K002197/2020|EPI ISL 515595|B.1.1.206|South Africa|2020-07-13	Africa|hCoV-19/South Africa/KRISP-K002449/2020|EPI ISL 518038|B.1.1.57|South Africa|2020-07-17	0.0002120407	Africa
Africa|hCoV-19/South Africa/KRISP-K002198/2020|EPI ISL 515596|B.1.5|South Africa|2020-07-17	Africa|hCoV-19/South Africa/KRISP-K002449/2020|EPI ISL 518038|B.1.1.57|South Africa|2020-07-17	0.0003390253	Africa
Africa|hCoV-19/South Africa/KRISP-K002199/2020|EPI ISL 515597|B.1.140|South Africa|2020-07-14	Africa|hCoV-19/South Africa/KRISP-K002449/2020|EPI ISL 518038|B.1.1.57|South Africa|2020-07-17	0.0003389206	Africa
Africa|hCoV-19/South Africa/KRISP-K002200/2020|EPI ISL 515598|B.1.144|South Africa|2020-07-01	Africa|hCoV-19/South Africa/KRISP-K002449/2020|EPI ISL 518038|B.1.1.57|South Africa|2020-07-17	0.0001064612	Africa
Africa|hCoV-19/South Africa/KRISP-K002201/2020|EPI ISL 515599|B.1.106|South Africa|2020-07-01	Africa|hCoV-19/South Africa/KRISP-K002449/2020|EPI ISL 518038|B.1.1.57|South Africa|2020-07-17	0.0003767529	Africa
Africa|hCoV-19/South Africa/KRISP-K002202/2020|EPI ISL 515600|B.1.140|South Africa|2020-07-16	Africa|hCoV-19/South Africa/KRISP-K002449/2020|EPI ISL 518038|B.1.1.57|South Africa|2020-07-17	0.0003389206	Africa
Africa|hCoV-19/South Africa/KRISP-K002203/2020|EPI ISL 515601|B.1.140|South Africa|2020-07-09	Africa|hCoV-19/South Africa/KRISP-K002449/2020|EPI ISL 518038|B.1.1.57|South Africa|2020-07-17	0.0004067310	Africa
Africa|hCoV-19/South Africa/KRISP-K002204/2020|EPI ISL 515602|B.1.1.273|South Africa|2020-07-18	Africa|hCoV-19/South Africa/KRISP-K002449/2020|EPI ISL 518038|B.1.1.57|South Africa|2020-07-17	0.0002371818	Africa
Africa|hCoV-19/South Africa/KRISP-K002205/2020|EPI ISL 515603|B.1.106|South Africa|2020-07-16	Africa|hCoV-19/South Africa/KRISP-K002449/2020|EPI ISL 518038|B.1.1.57|South Africa|2020-07-17	0.0005119354	Africa
Africa|hCoV-19/South Africa/KRISP-K002206/2020|EPI ISL 515604|B.1.1.273|South Africa|2020-07-17	Africa|hCoV-19/South Africa/KRISP-K002449/2020|EPI ISL 518038|B.1.1.57|South Africa|2020-07-17	0.0002710768	Africa
Africa|hCoV-19/South Africa/KRISP-K002209/2020|EPI ISL 515606|B.1.140|South Africa|2020-07-24	Africa|hCoV-19/South Africa/KRISP-K002449/2020|EPI ISL 518038|B.1.1.57|South Africa|2020-07-17	0.0006102906	Africa
Africa|hCoV-19/South Africa/KRISP-K002210/2020|EPI ISL 515607|B.1.1.117|South Africa|2020-07-24	Africa|hCoV-19/South Africa/KRISP-K002449/2020|EPI ISL 518038|B.1.1.57|South Africa|2020-07-17	0.0002373473	Africa
Africa|hCoV-19/South Africa/KRISP-K002211/2020|EPI ISL 515608|B.1.140|South Africa|2020-07-08	Africa|hCoV-19/South Africa/KRISP-K002449/2020|EPI ISL 518038|B.1.1.57|South Africa|2020-07-17	0.0004151480	Africa
Africa|hCoV-19/South Africa/KRISP-K002213/2020|EPI ISL 515610|C.1|South Africa|2020-07-30	Africa|hCoV-19/South Africa/KRISP-K002449/2020|EPI ISL 518038|B.1.1.57|South Africa|2020-07-17	0.0003050698	Africa
Africa|hCoV-19/South Africa/KRISP-K002214/2020|EPI ISL 515611|B.1.1.117|South Africa|2020-07-30	Africa|hCoV-19/South Africa/KRISP-K002449/2020|EPI ISL 518038|B.1.1.57|South Africa|2020-07-17	0.0001384104	Africa
Africa|hCoV-19/South Africa/KRISP-K002215/2020|EPI ISL 515612|B.1.1.206|South Africa|2020-07-30	Africa|hCoV-19/South Africa/KRISP-K002449/2020|EPI ISL 518038|B.1.1.57|South Africa|2020-07-17	0.0002710996	Africa
Africa|hCoV-19/South Africa/KRISP-K002216/2020|EPI ISL 515613|B.1.1.206|South Africa|2020-07-18	Africa|hCoV-19/South Africa/KRISP-K002449/2020|EPI ISL 518038|B.1.1.57|South Africa|2020-07-17	0.0002390524	Africa
Africa|hCoV-19/South Africa/KRISP-K002217/2020|EPI ISL 515614|B.1.144|South Africa|2020-07-18	Africa|hCoV-19/South Africa/KRISP-K002449/2020|EPI ISL 518038|B.1.1.57|South Africa|2020-07-17	0.0001044743	Africa
Africa|hCoV-19/South Africa/KRISP-K002218/2020|EPI ISL 515615|B.1.1.206|South Africa|2020-07-17	Africa|hCoV-19/South Africa/KRISP-K002449/2020|EPI ISL 518038|B.1.1.57|South Africa|2020-07-17	0.0003747198	Africa
Africa|hCoV-19/South Africa/KRISP-K002219/2020|EPI ISL 515616|H.1|South Africa|2020-07-21	Africa|hCoV-19/South Africa/KRISP-K002449/2020|EPI ISL 518038|B.1.1.57|South Africa|2020-07-17	0.0002034413	Africa
Africa|hCoV-19/South Africa/KRISP-K002220/2020|EPI ISL 515617|B.1.144|South Africa|2020-07-13	Africa|hCoV-19/South Africa/KRISP-K002449/2020|EPI ISL 518038|B.1.1.57|South Africa|2020-07-17	0.0002433987	Africa
Africa|hCoV-19/South Africa/KRISP-K002221/2020|EPI ISL 515618|B.1.1.206|South Africa|2020-07-20	Africa|hCoV-19/South Africa/KRISP-K002449/2020|EPI ISL 518038|B.1.1.57|South Africa|2020-07-17	0.0001761595	Africa
Africa|hCoV-19/South Africa/KRISP-K002222/2020|EPI ISL 515619|B.1.106|South Africa|2020-07-21	Africa|hCoV-19/South Africa/KRISP-K002449/2020|EPI ISL 518038|B.1.1.57|South Africa|2020-07-17	0.0002034184	Africa
Africa|hCoV-19/South Africa/KRISP-K002223/2020|EPI ISL 515620|C.1|South Africa|2020-07-21	Africa|hCoV-19/South Africa/KRISP-K002449/2020|EPI ISL 518038|B.1.1.57|South Africa|2020-07-17	0.0003099469	Africa
Africa|hCoV-19/South Africa/KRISP-K002225/2020|EPI ISL 515621|B.1.1.206|South Africa|2020-07-21	Africa|hCoV-19/South Africa/KRISP-K002449/2020|EPI ISL 518038|B.1.1.57|South Africa|2020-07-17	0.0002484743	Africa
Africa|hCoV-19/South Africa/KRISP-K002226/2020|EPI ISL 515622|B.1.1.254|South Africa|2020-07-21	Africa|hCoV-19/South Africa/KRISP-K002449/2020|EPI ISL 518038|B.1.1.57|South Africa|2020-07-17	0.0001694118	Africa
Africa|hCoV-19/South Africa/KRISP-K002227/2020|EPI ISL 515623|B.1.237|South Africa|2020-07-21	Africa|hCoV-19/South Africa/KRISP-K002449/2020|EPI ISL 518038|B.1.1.57|South Africa|2020-07-17	0.0003728114	Africa
Africa|hCoV-19/South Africa/KRISP-K002228/2020|EPI ISL 515624|B.1.5|South Africa|2020-07-20	Africa|hCoV-19/South Africa/KRISP-K002449/2020|EPI ISL 518038|B.1.1.57|South Africa|2020-07-17	0.0001409580	Africa
Africa|hCoV-19/South Africa/KRISP-K002229/2020|EPI ISL 515625|B.1.1.206|South Africa|2020-07-21	Africa|hCoV-19/South Africa/KRISP-K002449/2020|EPI ISL 518038|B.1.1.57|South Africa|2020-07-17	0.0003432072	Africa
Africa|hCoV-19/South Africa/KRISP-K002230/2020|EPI ISL 515626|C.1|South Africa|2020-07-21	Africa|hCoV-19/South Africa/KRISP-K002449/2020|EPI ISL 518038|B.1.1.57|South Africa|2020-07-17	0.0003461735	Africa
Africa|hCoV-19/South Africa/KRISP-K002231/2020|EPI ISL 515627|B.1.1|South Africa|2020-07-18	Africa|hCoV-19/South Africa/KRISP-K002449/2020|EPI ISL 518038|B.1.1.57|South Africa|2020-07-17	0.0001355269	Africa
Africa|hCoV-19/South Africa/KRISP-K002234/2020|EPI ISL 515628|C.1|South Africa|2020-07-21	Africa|hCoV-19/South Africa/KRISP-K002449/2020|EPI ISL 518038|B.1.1.57|South Africa|2020-07-17	0.0003388666	Africa
Africa|hCoV-19/South Africa/KRISP-K002237/2020|EPI ISL 515629|C.1|South Africa|2020-07-20	Africa|hCoV-19/South Africa/KRISP-K002449/2020|EPI ISL 518038|B.1.1.57|South Africa|2020-07-17	0.0003084717	Africa
Africa|hCoV-19/South Africa/KRISP-K002238/2020|EPI ISL 515630|B.1.1|South Africa|2020-07-20	Africa|hCoV-19/South Africa/KRISP-K002449/2020|EPI ISL 518038|B.1.1.57|South Africa|2020-07-17	0.0001758393	Africa
Africa|hCoV-19/South Africa/KRISP-K002239/2020|EPI ISL 515631|B.1.1.206|South Africa|2020-07-20	Africa|hCoV-19/South Africa/KRISP-K002449/2020|EPI ISL 518038|B.1.1.57|South Africa|2020-07-17	0.0002710887	Africa
Africa|hCoV-19/South Africa/KRISP-K002242/2020|EPI ISL 515633|B.1.5|South Africa|2020-07-21	Africa|hCoV-19/South Africa/KRISP-K002449/2020|EPI ISL 518038|B.1.1.57|South Africa|2020-07-17	0.0003755821	Africa
Africa|hCoV-19/South Africa/KRISP-K002243/2020|EPI ISL 515634|B.1.1.34|South Africa|2020-07-21	Africa|hCoV-19/South Africa/KRISP-K002449/2020|EPI ISL 518038|B.1.1.57|South Africa|2020-07-17	0.0003049665	Africa
Africa|hCoV-19/South Africa/KRISP-K002244/2020|EPI ISL 515635|B.1.106|South Africa|2020-07-20	Africa|hCoV-19/South Africa/KRISP-K002449/2020|EPI ISL 518038|B.1.1.57|South Africa|2020-07-17	0.0003057580	Africa
Africa|hCoV-19/South Africa/KRISP-K002249/2020|EPI ISL 515636|B.1.1|South Africa|2020-07-21	Africa|hCoV-19/South Africa/KRISP-K002449/2020|EPI ISL 518038|B.1.1.57|South Africa|2020-07-17	0.0002409281	Africa
Africa|hCoV-19/South Africa/KRISP-K002251/2020|EPI ISL 515638|B.1.1|South Africa|2020-07-21	Africa|hCoV-19/South Africa/KRISP-K002449/2020|EPI ISL 518038|B.1.1.57|South Africa|2020-07-17	0.0001370516	Africa
Africa|hCoV-19/South Africa/KRISP-K002253/2020|EPI ISL 515639|B.1.1.117|South Africa|2020-07-21	Africa|hCoV-19/South Africa/KRISP-K002449/2020|EPI ISL 518038|B.1.1.57|South Africa|2020-07-17	0.0002032986	Africa
Africa|hCoV-19/South Africa/KRISP-K002255/2020|EPI ISL 515640|B.1.1|South Africa|2020-07-21	Africa|hCoV-19/South Africa/KRISP-K002449/2020|EPI ISL 518038|B.1.1.57|South Africa|2020-07-17	0.0001699729	Africa
Africa|hCoV-19/South Africa/KRISP-K002256/2020|EPI ISL 515641|B.1.1.56|South Africa|2020-07-21	Africa|hCoV-19/South Africa/KRISP-K002449/2020|EPI ISL 518038|B.1.1.57|South Africa|2020-07-17	0.0003049933	Africa
Africa|hCoV-19/South Africa/KRISP-K002257/2020|EPI ISL 515642|B.1.1.206|South Africa|2020-07-19	Africa|hCoV-19/South Africa/KRISP-K002449/2020|EPI ISL 518038|B.1.1.57|South Africa|2020-07-17	0.0003049799	Africa
Africa|hCoV-19/South Africa/KRISP-K002258/2020|EPI ISL 515643|B.1.1.206|South Africa|2020-07-18	Africa|hCoV-19/South Africa/KRISP-K002449/2020|EPI ISL 518038|B.1.1.57|South Africa|2020-07-17	0.0001355209	Africa
Africa|hCoV-19/South Africa/KRISP-K002259/2020|EPI ISL 515644|C.1|South Africa|2020-07-18	Africa|hCoV-19/South Africa/KRISP-K002449/2020|EPI ISL 518038|B.1.1.57|South Africa|2020-07-17	0.0003049738	Africa
Africa|hCoV-19/South Africa/KRISP-K002260/2020|EPI ISL 515645|B.1.5|South Africa|2020-07-16	Africa|hCoV-19/South Africa/KRISP-K002449/2020|EPI ISL 518038|B.1.1.57|South Africa|2020-07-17	0.0003389138	Africa
Africa|hCoV-19/South Africa/KRISP-K002263/2020|EPI ISL 515646|B.1.1.206|South Africa|2020-07-19	Africa|hCoV-19/South Africa/KRISP-K002449/2020|EPI ISL 518038|B.1.1.57|South Africa|2020-07-17	0.0003076377	Africa
Africa|hCoV-19/South Africa/KRISP-K002264/2020|EPI ISL 515647|B.1.1.206|South Africa|2020-07-19	Africa|hCoV-19/South Africa/KRISP-K002449/2020|EPI ISL 518038|B.1.1.57|South Africa|2020-07-17	0.0002371969	Africa
Africa|hCoV-19/South Africa/KRISP-K002265/2020|EPI ISL 515648|B.1.1.62|South Africa|2020-07-20	Africa|hCoV-19/South Africa/KRISP-K002449/2020|EPI ISL 518038|B.1.1.57|South Africa|2020-07-17	0.0002406100	Africa
Africa|hCoV-19/South Africa/KRISP-K002266/2020|EPI ISL 515649|H.1|South Africa|2020-07-20	Africa|hCoV-19/South Africa/KRISP-K002449/2020|EPI ISL 518038|B.1.1.57|South Africa|2020-07-17	0.0002373957	Africa
Africa|hCoV-19/South Africa/KRISP-K002268/2020|EPI ISL 515650|C.1|South Africa|2020-07-20	Africa|hCoV-19/South Africa/KRISP-K002449/2020|EPI ISL 518038|B.1.1.57|South Africa|2020-07-17	0.0003049738	Africa
Africa|hCoV-19/South Africa/KRISP-K002269/2020|EPI ISL 515651|B.1.1.1|South Africa|2020-07-21	Africa|hCoV-19/South Africa/KRISP-K002449/2020|EPI ISL 518038|B.1.1.57|South Africa|2020-07-17	0.0002371922	Africa
Africa|hCoV-19/South Africa/KRISP-K002270/2020|EPI ISL 515652|B.1.1.206|South Africa|2020-07-20	Africa|hCoV-19/South Africa/KRISP-K002449/2020|EPI ISL 518038|B.1.1.57|South Africa|2020-07-17	0.0002378069	Africa
Africa|hCoV-19/South Africa/KRISP-K002271/2020|EPI ISL 515653|B.1.1.206|South Africa|2020-07-19	Africa|hCoV-19/South Africa/KRISP-K002449/2020|EPI ISL 518038|B.1.1.57|South Africa|2020-07-17	0.0001355209	Africa
Africa|hCoV-19/South Africa/KRISP-K002273/2020|EPI ISL 515654|C.1|South Africa|2020-07-21	Africa|hCoV-19/South Africa/KRISP-K002449/2020|EPI ISL 518038|B.1.1.57|South Africa|2020-07-17	0.0003727609	Africa
Africa|hCoV-19/South Africa/KRISP-K002274/2020|EPI ISL 515655|B.1.1.206|South Africa|2020-07-21	Africa|hCoV-19/South Africa/KRISP-K002449/2020|EPI ISL 518038|B.1.1.57|South Africa|2020-07-17	0.0002371818	Africa
Africa|hCoV-19/South Africa/KRISP-K002278/2020|EPI ISL 515658|B.1.1.206|South Africa|2020-07-21	Africa|hCoV-19/South Africa/KRISP-K002449/2020|EPI ISL 518038|B.1.1.57|South Africa|2020-07-17	0.0003388964	Africa
Africa|hCoV-19/South Africa/KRISP-K002279/2020|EPI ISL 515659|B.1.1.206|South Africa|2020-07-21	Africa|hCoV-19/South Africa/KRISP-K002449/2020|EPI ISL 518038|B.1.1.57|South Africa|2020-07-17	0.0003388964	Africa
Africa|hCoV-19/South Africa/KRISP-K002280/2020|EPI ISL 515660|C.1|South Africa|2020-07-21	Africa|hCoV-19/South Africa/KRISP-K002449/2020|EPI ISL 518038|B.1.1.57|South Africa|2020-07-17	0.0003388896	Africa
Africa|hCoV-19/South Africa/KRISP-K002281/2020|EPI ISL 515661|B.1.1.1|South Africa|2020-07-21	Africa|hCoV-19/South Africa/KRISP-K002449/2020|EPI ISL 518038|B.1.1.57|South Africa|2020-07-17	0.0001694086	Africa
Africa|hCoV-19/South Africa/KRISP-K002282/2020|EPI ISL 515662|C.2|South Africa|2020-07-21	Africa|hCoV-19/South Africa/KRISP-K002449/2020|EPI ISL 518038|B.1.1.57|South Africa|2020-07-17	0.0004066566	Africa
Africa|hCoV-19/South Africa/KRISP-K002283/2020|EPI ISL 515663|B.1.1.206|South Africa|2020-07-12	Africa|hCoV-19/South Africa/KRISP-K002449/2020|EPI ISL 518038|B.1.1.57|South Africa|2020-07-17	0.0001717787	Africa
Africa|hCoV-19/South Africa/KRISP-K002284/2020|EPI ISL 515664|B.1.1.206|South Africa|2020-07-21	Africa|hCoV-19/South Africa/KRISP-K002449/2020|EPI ISL 518038|B.1.1.57|South Africa|2020-07-17	0.0003519031	Africa
Africa|hCoV-19/South Africa/KRISP-K002287/2020|EPI ISL 515665|B.1.1.206|South Africa|2020-07-19	Africa|hCoV-19/South Africa/KRISP-K002449/2020|EPI ISL 518038|B.1.1.57|South Africa|2020-07-17	0.0002710942	Africa
Africa|hCoV-19/South Africa/KRISP-K002288/2020|EPI ISL 515666|B.1.1.206|South Africa|2020-07-21	Africa|hCoV-19/South Africa/KRISP-K002449/2020|EPI ISL 518038|B.1.1.57|South Africa|2020-07-17	0.0003388586	Africa
Africa|hCoV-19/South Africa/KRISP-K002289/2020|EPI ISL 515667|B.1.1.34|South Africa|2020-07-20	Africa|hCoV-19/South Africa/KRISP-K002449/2020|EPI ISL 518038|B.1.1.57|South Africa|2020-07-17	0.0002033420	Africa
Africa|hCoV-19/South Africa/KRISP-K002290/2020|EPI ISL 515668|B.1.1.206|South Africa|2020-07-23	Africa|hCoV-19/South Africa/KRISP-K002449/2020|EPI ISL 518038|B.1.1.57|South Africa|2020-07-17	0.0002371969	Africa
Africa|hCoV-19/South Africa/KRISP-K002291/2020|EPI ISL 515669|C.1|South Africa|2020-07-22	Africa|hCoV-19/South Africa/KRISP-K002449/2020|EPI ISL 518038|B.1.1.57|South Africa|2020-07-17	0.0005087463	Africa
Africa|hCoV-19/South Africa/KRISP-K002292/2020|EPI ISL 515670|B.1.1.206|South Africa|2020-07-22	Africa|hCoV-19/South Africa/KRISP-K002449/2020|EPI ISL 518038|B.1.1.57|South Africa|2020-07-17	0.0002063443	Africa
Africa|hCoV-19/South Africa/KRISP-K002293/2020|EPI ISL 515671|C.1|South Africa|2020-07-23	Africa|hCoV-19/South Africa/KRISP-K002449/2020|EPI ISL 518038|B.1.1.57|South Africa|2020-07-17	0.0004405537	Africa
Africa|hCoV-19/South Africa/KRISP-K002295/2020|EPI ISL 515672|B.1.1.206|South Africa|2020-07-23	Africa|hCoV-19/South Africa/KRISP-K002449/2020|EPI ISL 518038|B.1.1.57|South Africa|2020-07-17	0.0002371922	Africa
Africa|hCoV-19/South Africa/KRISP-K002296/2020|EPI ISL 515673|B.1.1.206|South Africa|2020-07-21	Africa|hCoV-19/South Africa/KRISP-K002449/2020|EPI ISL 518038|B.1.1.57|South Africa|2020-07-17	0.0001071912	Africa
Africa|hCoV-19/South Africa/KRISP-K002297/2020|EPI ISL 515674|C.6|South Africa|2020-07-20	Africa|hCoV-19/South Africa/KRISP-K002449/2020|EPI ISL 518038|B.1.1.57|South Africa|2020-07-17	0.0004408085	Africa
Africa|hCoV-19/South Africa/KRISP-K002298/2020|EPI ISL 515675|B.1.1.206|South Africa|2020-07-23	Africa|hCoV-19/South Africa/KRISP-K002449/2020|EPI ISL 518038|B.1.1.57|South Africa|2020-07-17	0.0001696419	Africa
Africa|hCoV-19/South Africa/KRISP-K002299/2020|EPI ISL 515676|H.1|South Africa|2020-07-22	Africa|hCoV-19/South Africa/KRISP-K002449/2020|EPI ISL 518038|B.1.1.57|South Africa|2020-07-17	0.0002033124	Africa
Africa|hCoV-19/South Africa/KRISP-K002300/2020|EPI ISL 515677|C.1|South Africa|2020-07-21	Africa|hCoV-19/South Africa/KRISP-K002449/2020|EPI ISL 518038|B.1.1.57|South Africa|2020-07-17	0.0005130032	Africa
Africa|hCoV-19/South Africa/KRISP-K002301/2020|EPI ISL 515678|B.1.1.206|South Africa|2020-07-22	Africa|hCoV-19/South Africa/KRISP-K002449/2020|EPI ISL 518038|B.1.1.57|South Africa|2020-07-17	0.0002710823	Africa
Africa|hCoV-19/South Africa/KRISP-K002303/2020|EPI ISL 515680|C.1|South Africa|2020-07-23	Africa|hCoV-19/South Africa/KRISP-K002449/2020|EPI ISL 518038|B.1.1.57|South Africa|2020-07-17	0.0004405834	Africa
Africa|hCoV-19/South Africa/KRISP-K002304/2020|EPI ISL 515681|C.1|South Africa|2020-07-23	Africa|hCoV-19/South Africa/KRISP-K002449/2020|EPI ISL 518038|B.1.1.57|South Africa|2020-07-17	0.0004405535	Africa
Africa|hCoV-19/South Africa/KRISP-K002306/2020|EPI ISL 515682|B.1.1.206|South Africa|2020-07-21	Africa|hCoV-19/South Africa/KRISP-K002449/2020|EPI ISL 518038|B.1.1.57|South Africa|2020-07-17	0.0004405834	Africa
Africa|hCoV-19/South Africa/KRISP-K002307/2020|EPI ISL 515683|B.1.1.206|South Africa|2020-07-23	Africa|hCoV-19/South Africa/KRISP-K002449/2020|EPI ISL 518038|B.1.1.57|South Africa|2020-07-17	0.0002710823	Africa
Africa|hCoV-19/South Africa/KRISP-K002308/2020|EPI ISL 515684|B.1.1.206|South Africa|2020-07-22	Africa|hCoV-19/South Africa/KRISP-K002449/2020|EPI ISL 518038|B.1.1.57|South Africa|2020-07-17	0.0002372026	Africa
Africa|hCoV-19/South Africa/KRISP-K002309/2020|EPI ISL 515685|B.1.1|South Africa|2020-07-23	Africa|hCoV-19/South Africa/KRISP-K002449/2020|EPI ISL 518038|B.1.1.57|South Africa|2020-07-17	0.0001704572	Africa
Africa|hCoV-19/South Africa/KRISP-K002310/2020|EPI ISL 515686|B.1.1.206|South Africa|2020-07-23	Africa|hCoV-19/South Africa/KRISP-K002449/2020|EPI ISL 518038|B.1.1.57|South Africa|2020-07-17	0.0003736635	Africa
Africa|hCoV-19/South Africa/KRISP-K002311/2020|EPI ISL 515687|C.9|South Africa|2020-07-22	Africa|hCoV-19/South Africa/KRISP-K002449/2020|EPI ISL 518038|B.1.1.57|South Africa|2020-07-17	0.0003727936	Africa
Africa|hCoV-19/South Africa/KRISP-K002312/2020|EPI ISL 515688|B.1.1.206|South Africa|2020-07-22	Africa|hCoV-19/South Africa/KRISP-K002449/2020|EPI ISL 518038|B.1.1.57|South Africa|2020-07-17	0.0002371874	Africa
Africa|hCoV-19/South Africa/KRISP-K002313/2020|EPI ISL 515689|B.1.140|South Africa|2020-07-22	Africa|hCoV-19/South Africa/KRISP-K002449/2020|EPI ISL 518038|B.1.1.57|South Africa|2020-07-17	0.0005084550	Africa
Africa|hCoV-19/South Africa/KRISP-K002314/2020|EPI ISL 515690|B.1.5|South Africa|2020-07-22	Africa|hCoV-19/South Africa/KRISP-K002449/2020|EPI ISL 518038|B.1.1.57|South Africa|2020-07-17	0.0003410169	Africa
Africa|hCoV-19/South Africa/KRISP-K002315/2020|EPI ISL 515691|B.1.5|South Africa|2020-07-22	Africa|hCoV-19/South Africa/KRISP-K002449/2020|EPI ISL 518038|B.1.1.57|South Africa|2020-07-17	0.0004067310	Africa
Africa|hCoV-19/South Africa/KRISP-K002316/2020|EPI ISL 515692|B.1.1.206|South Africa|2020-07-22	Africa|hCoV-19/South Africa/KRISP-K002449/2020|EPI ISL 518038|B.1.1.57|South Africa|2020-07-17	0.0002714832	Africa
Africa|hCoV-19/South Africa/KRISP-K002318/2020|EPI ISL 515694|B.1.1.206|South Africa|2020-07-22	Africa|hCoV-19/South Africa/KRISP-K002449/2020|EPI ISL 518038|B.1.1.57|South Africa|2020-07-17	0.0003388884	Africa
Africa|hCoV-19/South Africa/KRISP-K002319/2020|EPI ISL 515695|H.1|South Africa|2020-07-22	Africa|hCoV-19/South Africa/KRISP-K002449/2020|EPI ISL 518038|B.1.1.57|South Africa|2020-07-17	0.0001727638	Africa
Africa|hCoV-19/South Africa/KRISP-K002320/2020|EPI ISL 515696|B.1.5|South Africa|2020-07-22	Africa|hCoV-19/South Africa/KRISP-K002449/2020|EPI ISL 518038|B.1.1.57|South Africa|2020-07-17	0.0003389138	Africa
Africa|hCoV-19/South Africa/KRISP-K002321/2020|EPI ISL 515697|B.1.1.273|South Africa|2020-07-22	Africa|hCoV-19/South Africa/KRISP-K002449/2020|EPI ISL 518038|B.1.1.57|South Africa|2020-07-17	0.0003388747	Africa
Africa|hCoV-19/South Africa/KRISP-K002322/2020|EPI ISL 515698|B.1.5|South Africa|2020-07-22	Africa|hCoV-19/South Africa/KRISP-K002449/2020|EPI ISL 518038|B.1.1.57|South Africa|2020-07-17	0.0001694201	Africa
Africa|hCoV-19/South Africa/KRISP-K002323/2020|EPI ISL 515699|B.1.1.206|South Africa|2020-07-23	Africa|hCoV-19/South Africa/KRISP-K002449/2020|EPI ISL 518038|B.1.1.57|South Africa|2020-07-17	0.0002033034	Africa
Africa|hCoV-19/South Africa/KRISP-K002325/2020|EPI ISL 515701|B.1.1.206|South Africa|2020-07-22	Africa|hCoV-19/South Africa/KRISP-K002449/2020|EPI ISL 518038|B.1.1.57|South Africa|2020-07-17	0.0004067459	Africa
Africa|hCoV-19/South Africa/KRISP-K002326/2020|EPI ISL 515702|B.1.1.206|South Africa|2020-07-22	Africa|hCoV-19/South Africa/KRISP-K002449/2020|EPI ISL 518038|B.1.1.57|South Africa|2020-07-17	0.0004406592	Africa
Africa|hCoV-19/South Africa/KRISP-K002327/2020|EPI ISL 515703|B.1.1.206|South Africa|2020-07-14	Africa|hCoV-19/South Africa/KRISP-K002449/2020|EPI ISL 518038|B.1.1.57|South Africa|2020-07-17	0.0002710942	Africa
Africa|hCoV-19/South Africa/KRISP-K002329/2020|EPI ISL 515705|B.1.1.10|South Africa|2020-07-22	Africa|hCoV-19/South Africa/KRISP-K002449/2020|EPI ISL 518038|B.1.1.57|South Africa|2020-07-17	0.0001355269	Africa
Africa|hCoV-19/South Africa/KRISP-K002331/2020|EPI ISL 515706|H.1|South Africa|2020-07-22	Africa|hCoV-19/South Africa/KRISP-K002449/2020|EPI ISL 518038|B.1.1.57|South Africa|2020-07-17	0.0001694161	Africa
Africa|hCoV-19/South Africa/KRISP-K002332/2020|EPI ISL 515707|B.1.1.206|South Africa|2020-07-23	Africa|hCoV-19/South Africa/KRISP-K002449/2020|EPI ISL 518038|B.1.1.57|South Africa|2020-07-17	0.0002371865	Africa
Africa|hCoV-19/South Africa/KRISP-K002333/2020|EPI ISL 515708|B.1.1.206|South Africa|2020-07-22	Africa|hCoV-19/South Africa/KRISP-K002449/2020|EPI ISL 518038|B.1.1.57|South Africa|2020-07-17	0.0003728339	Africa
Africa|hCoV-19/South Africa/KRISP-K002335/2020|EPI ISL 515709|B.1.1|South Africa|2020-07-23	Africa|hCoV-19/South Africa/KRISP-K002449/2020|EPI ISL 518038|B.1.1.57|South Africa|2020-07-17	0.0001016431	Africa
Africa|hCoV-19/South Africa/KRISP-K002336/2020|EPI ISL 515710|C.1|South Africa|2020-07-23	Africa|hCoV-19/South Africa/KRISP-K002449/2020|EPI ISL 518038|B.1.1.57|South Africa|2020-07-17	0.0004066841	Africa
Africa|hCoV-19/South Africa/KRISP-K002337/2020|EPI ISL 515711|B.1.1.99|South Africa|2020-07-22	Africa|hCoV-19/South Africa/KRISP-K002449/2020|EPI ISL 518038|B.1.1.57|South Africa|2020-07-17	0.0001355241	Africa
Africa|hCoV-19/South Africa/KRISP-K002341/2020|EPI ISL 515714|B.1|South Africa|2020-07-22	Africa|hCoV-19/South Africa/KRISP-K002449/2020|EPI ISL 518038|B.1.1.57|South Africa|2020-07-17	0.0002371978	Africa
Africa|hCoV-19/South Africa/KRISP-K002343/2020|EPI ISL 515716|B.1.1.206|South Africa|2020-07-23	Africa|hCoV-19/South Africa/KRISP-K002449/2020|EPI ISL 518038|B.1.1.57|South Africa|2020-07-17	0.0003049872	Africa
Africa|hCoV-19/South Africa/KRISP-K002345/2020|EPI ISL 515717|B.1.1.206|South Africa|2020-07-21	Africa|hCoV-19/South Africa/KRISP-K002449/2020|EPI ISL 518038|B.1.1.57|South Africa|2020-07-17	0.0004854395	Africa
Africa|hCoV-19/South Africa/KRISP-K002346/2020|EPI ISL 515718|B.1.1.273|South Africa|2020-07-23	Africa|hCoV-19/South Africa/KRISP-K002449/2020|EPI ISL 518038|B.1.1.57|South Africa|2020-07-17	0.0003062855	Africa
Africa|hCoV-19/South Africa/KRISP-K002347/2020|EPI ISL 515719|B.1.1.206|South Africa|2020-07-23	Africa|hCoV-19/South Africa/KRISP-K002449/2020|EPI ISL 518038|B.1.1.57|South Africa|2020-07-17	0.0003049943	Africa
Africa|hCoV-19/South Africa/KRISP-K002348/2020|EPI ISL 515720|B.1.1|South Africa|2020-07-22	Africa|hCoV-19/South Africa/KRISP-K002449/2020|EPI ISL 518038|B.1.1.57|South Africa|2020-07-17	0.0002710823	Africa
Africa|hCoV-19/South Africa/KRISP-K002349/2020|EPI ISL 515721|B.1.1.206|South Africa|2020-07-10	Africa|hCoV-19/South Africa/KRISP-K002449/2020|EPI ISL 518038|B.1.1.57|South Africa|2020-07-17	0.0003050079	Africa
Africa|hCoV-19/South Africa/KRISP-K002350/2020|EPI ISL 515722|B.1.1.34|South Africa|2020-07-21	Africa|hCoV-19/South Africa/KRISP-K002449/2020|EPI ISL 518038|B.1.1.57|South Africa|2020-07-17	0.0003728025	Africa
Africa|hCoV-19/South Africa/KRISP-K002352/2020|EPI ISL 515724|C.9|South Africa|2020-07-21	Africa|hCoV-19/South Africa/KRISP-K002449/2020|EPI ISL 518038|B.1.1.57|South Africa|2020-07-17	0.0004066841	Africa
Africa|hCoV-19/South Africa/KRISP-K002353/2020|EPI ISL 515725|C.1|South Africa|2020-07-22	Africa|hCoV-19/South Africa/KRISP-K002449/2020|EPI ISL 518038|B.1.1.57|South Africa|2020-07-17	0.0004069420	Africa
Africa|hCoV-19/South Africa/KRISP-K002354/2020|EPI ISL 515726|B.1.1.206|South Africa|2020-07-21	Africa|hCoV-19/South Africa/KRISP-K002449/2020|EPI ISL 518038|B.1.1.57|South Africa|2020-07-17	0.0002082923	Africa
Africa|hCoV-19/South Africa/KRISP-K002357/2020|EPI ISL 515728|B.1.1.273|South Africa|2020-07-21	Africa|hCoV-19/South Africa/KRISP-K002449/2020|EPI ISL 518038|B.1.1.57|South Africa|2020-07-17	0.0003388598	Africa
Africa|hCoV-19/South Africa/KRISP-K002358/2020|EPI ISL 515729|B.1.1.206|South Africa|2020-07-21	Africa|hCoV-19/South Africa/KRISP-K002449/2020|EPI ISL 518038|B.1.1.57|South Africa|2020-07-17	0.0003049665	Africa
Africa|hCoV-19/South Africa/KRISP-K002359/2020|EPI ISL 515730|B.1.1.206|South Africa|2020-07-22	Africa|hCoV-19/South Africa/KRISP-K002449/2020|EPI ISL 518038|B.1.1.57|South Africa|2020-07-17	0.0003049933	Africa
Africa|hCoV-19/South Africa/KRISP-K002363/2020|EPI ISL 515731|B.1.1|South Africa|2020-07-21	Africa|hCoV-19/South Africa/KRISP-K002449/2020|EPI ISL 518038|B.1.1.57|South Africa|2020-07-17	0.0001355209	Africa
Africa|hCoV-19/South Africa/KRISP-K002364/2020|EPI ISL 515732|B.1.1.206|South Africa|2020-07-14	Africa|hCoV-19/South Africa/KRISP-K002449/2020|EPI ISL 518038|B.1.1.57|South Africa|2020-07-17	0.0002710823	Africa
Africa|hCoV-19/South Africa/KRISP-K002365/2020|EPI ISL 515733|B.1.1.273|South Africa|2020-07-22	Africa|hCoV-19/South Africa/KRISP-K002449/2020|EPI ISL 518038|B.1.1.57|South Africa|2020-07-17	0.0003388747	Africa
Africa|hCoV-19/South Africa/KRISP-K002366/2020|EPI ISL 515734|B.1.1.206|South Africa|2020-07-21	Africa|hCoV-19/South Africa/KRISP-K002449/2020|EPI ISL 518038|B.1.1.57|South Africa|2020-07-17	0.0002371969	Africa
Africa|hCoV-19/South Africa/KRISP-K002367/2020|EPI ISL 515735|C.1|South Africa|2020-07-22	Africa|hCoV-19/South Africa/KRISP-K002449/2020|EPI ISL 518038|B.1.1.57|South Africa|2020-07-17	0.0004120779	Africa
Africa|hCoV-19/South Africa/KRISP-K002368/2020|EPI ISL 515736|B.1.1.206|South Africa|2020-07-22	Africa|hCoV-19/South Africa/KRISP-K002449/2020|EPI ISL 518038|B.1.1.57|South Africa|2020-07-17	0.0001694087	Africa
Africa|hCoV-19/South Africa/KRISP-K002369/2020|EPI ISL 515737|C.1|South Africa|2020-07-22	Africa|hCoV-19/South Africa/KRISP-K002449/2020|EPI ISL 518038|B.1.1.57|South Africa|2020-07-17	0.0003388964	Africa
Africa|hCoV-19/South Africa/KRISP-K002370/2020|EPI ISL 515738|B.1.1.62|South Africa|2020-07-22	Africa|hCoV-19/South Africa/KRISP-K002449/2020|EPI ISL 518038|B.1.1.57|South Africa|2020-07-17	0.0003070438	Africa
Africa|hCoV-19/South Africa/KRISP-K002371/2020|EPI ISL 515739|C.1|South Africa|2020-07-22	Africa|hCoV-19/South Africa/KRISP-K002449/2020|EPI ISL 518038|B.1.1.57|South Africa|2020-07-17	0.0003727861	Africa
Africa|hCoV-19/South Africa/KRISP-K002372/2020|EPI ISL 515740|H.1|South Africa|2020-07-20	Africa|hCoV-19/South Africa/KRISP-K002449/2020|EPI ISL 518038|B.1.1.57|South Africa|2020-07-17	0.0002371978	Africa
Africa|hCoV-19/South Africa/KRISP-K002375/2020|EPI ISL 515741|B.1.1|South Africa|2020-07-21	Africa|hCoV-19/South Africa/KRISP-K002449/2020|EPI ISL 518038|B.1.1.57|South Africa|2020-07-17	0.0001362966	Africa
Africa|hCoV-19/South Africa/KRISP-K002376/2020|EPI ISL 515742|B.1.1|South Africa|2020-07-22	Africa|hCoV-19/South Africa/KRISP-K002449/2020|EPI ISL 518038|B.1.1.57|South Africa|2020-07-17	0.0001025827	Africa
Africa|hCoV-19/South Africa/KRISP-K002377/2020|EPI ISL 515743|B.1.1.206|South Africa|2020-07-22	Africa|hCoV-19/South Africa/KRISP-K002449/2020|EPI ISL 518038|B.1.1.57|South Africa|2020-07-17	0.0004067004	Africa
Africa|hCoV-19/South Africa/KRISP-K002378/2020|EPI ISL 515744|B.1|South Africa|2020-07-20	Africa|hCoV-19/South Africa/KRISP-K002449/2020|EPI ISL 518038|B.1.1.57|South Africa|2020-07-17	0.0004067392	Africa
Africa|hCoV-19/South Africa/KRISP-K002379/2020|EPI ISL 515745|C.1|South Africa|2020-07-22	Africa|hCoV-19/South Africa/KRISP-K002449/2020|EPI ISL 518038|B.1.1.57|South Africa|2020-07-17	0.0002722815	Africa
Africa|hCoV-19/South Africa/KRISP-K002380/2020|EPI ISL 515746|B.1.1|South Africa|2020-07-22	Africa|hCoV-19/South Africa/KRISP-K002449/2020|EPI ISL 518038|B.1.1.57|South Africa|2020-07-17	0.0001026364	Africa
Africa|hCoV-19/South Africa/KRISP-K002381/2020|EPI ISL 515747|B.1.1|South Africa|2020-07-17	Africa|hCoV-19/South Africa/KRISP-K002449/2020|EPI ISL 518038|B.1.1.57|South Africa|2020-07-17	0.0002377099	Africa
Africa|hCoV-19/South Africa/KRISP-K002382/2020|EPI ISL 515748|B.1.1.206|South Africa|2020-07-22	Africa|hCoV-19/South Africa/KRISP-K002449/2020|EPI ISL 518038|B.1.1.57|South Africa|2020-07-17	0.0003049872	Africa
Africa|hCoV-19/South Africa/KRISP-K002383/2020|EPI ISL 515749|B.1.1.206|South Africa|2020-07-20	Africa|hCoV-19/South Africa/KRISP-K002449/2020|EPI ISL 518038|B.1.1.57|South Africa|2020-07-17	0.0002371922	Africa
Africa|hCoV-19/South Africa/KRISP-K002384/2020|EPI ISL 515750|B.1.1.273|South Africa|2020-07-22	Africa|hCoV-19/South Africa/KRISP-K002449/2020|EPI ISL 518038|B.1.1.57|South Africa|2020-07-17	0.0002049559	Africa
Africa|hCoV-19/South Africa/KRISP-K002385/2020|EPI ISL 515751|B.1.1.206|South Africa|2020-07-22	Africa|hCoV-19/South Africa/KRISP-K002449/2020|EPI ISL 518038|B.1.1.57|South Africa|2020-07-17	0.0002032986	Africa
Africa|hCoV-19/South Africa/KRISP-K002386/2020|EPI ISL 515752|B.1.1.206|South Africa|2020-07-21	Africa|hCoV-19/South Africa/KRISP-K002449/2020|EPI ISL 518038|B.1.1.57|South Africa|2020-07-17	0.0002710639	Africa
Africa|hCoV-19/South Africa/KRISP-K002387/2020|EPI ISL 515753|B.1.1.64|South Africa|2020-07-22	Africa|hCoV-19/South Africa/KRISP-K002449/2020|EPI ISL 518038|B.1.1.57|South Africa|2020-07-17	0.0001694046	Africa
Africa|hCoV-19/South Africa/KRISP-K002388/2020|EPI ISL 515754|B.1.1.206|South Africa|2020-07-22	Africa|hCoV-19/South Africa/KRISP-K002449/2020|EPI ISL 518038|B.1.1.57|South Africa|2020-07-17	0.0003049799	Africa
Africa|hCoV-19/South Africa/KRISP-K002390/2020|EPI ISL 515755|B.1|South Africa|2020-07-25	Africa|hCoV-19/South Africa/KRISP-K002449/2020|EPI ISL 518038|B.1.1.57|South Africa|2020-07-17	0.0002057690	Africa
Africa|hCoV-19/South Africa/KRISP-K002391/2020|EPI ISL 515756|B.1.1.57|South Africa|2020-07-21	Africa|hCoV-19/South Africa/KRISP-K002449/2020|EPI ISL 518038|B.1.1.57|South Africa|2020-07-17	0.0001694201	Africa
Africa|hCoV-19/South Africa/KRISP-K002392/2020|EPI ISL 515757|B.1.1|South Africa|2020-07-27	Africa|hCoV-19/South Africa/KRISP-K002449/2020|EPI ISL 518038|B.1.1.57|South Africa|2020-07-17	0.0002371922	Africa
Africa|hCoV-19/South Africa/KRISP-K002393/2020|EPI ISL 515758|B.1.1|South Africa|2020-07-28	Africa|hCoV-19/South Africa/KRISP-K002449/2020|EPI ISL 518038|B.1.1.57|South Africa|2020-07-17	0.0000677577	Africa
Africa|hCoV-19/South Africa/KRISP-K002394/2020|EPI ISL 515759|C.1|South Africa|2020-07-28	Africa|hCoV-19/South Africa/KRISP-K002449/2020|EPI ISL 518038|B.1.1.57|South Africa|2020-07-17	0.0004761975	Africa
Africa|hCoV-19/South Africa/KRISP-K002395/2020|EPI ISL 515760|B.1.1.273|South Africa|2020-07-28	Africa|hCoV-19/South Africa/KRISP-K002449/2020|EPI ISL 518038|B.1.1.57|South Africa|2020-07-17	0.0004405641	Africa
Africa|hCoV-19/South Africa/KRISP-K002396/2020|EPI ISL 515761|H.1|South Africa|2020-07-30	Africa|hCoV-19/South Africa/KRISP-K002449/2020|EPI ISL 518038|B.1.1.57|South Africa|2020-07-17	0.0001415514	Africa
Africa|hCoV-19/South Africa/KRISP-K002398/2020|EPI ISL 515762|B.1.1.117|South Africa|2020-07-27	Africa|hCoV-19/South Africa/KRISP-K002449/2020|EPI ISL 518038|B.1.1.57|South Africa|2020-07-17	0.0002032985	Africa
Africa|hCoV-19/South Africa/KRISP-K002399/2020|EPI ISL 515763|B.1.1.62|South Africa|2020-07-30	Africa|hCoV-19/South Africa/KRISP-K002449/2020|EPI ISL 518038|B.1.1.57|South Africa|2020-07-17	0.0003049872	Africa
Africa|hCoV-19/South Africa/KRISP-K002400/2020|EPI ISL 515764|B.1.1.206|South Africa|2020-07-30	Africa|hCoV-19/South Africa/KRISP-K002449/2020|EPI ISL 518038|B.1.1.57|South Africa|2020-07-17	0.0002371761	Africa
Africa|hCoV-19/South Africa/KRISP-K002403/2020|EPI ISL 515767|B.1.1.117|South Africa|2020-07-24	Africa|hCoV-19/South Africa/KRISP-K002449/2020|EPI ISL 518038|B.1.1.57|South Africa|2020-07-17	0.0002032986	Africa
Africa|hCoV-19/South Africa/KRISP-K002404/2020|EPI ISL 515768|C.1|South Africa|2020-07-27	Africa|hCoV-19/South Africa/KRISP-K002449/2020|EPI ISL 518038|B.1.1.57|South Africa|2020-07-17	0.0004782958	Africa
Africa|hCoV-19/South Africa/KRISP-K002405/2020|EPI ISL 515769|B.1.1.273|South Africa|2020-07-27	Africa|hCoV-19/South Africa/KRISP-K002449/2020|EPI ISL 518038|B.1.1.57|South Africa|2020-07-17	0.0002033034	Africa
Africa|hCoV-19/South Africa/KRISP-K002406/2020|EPI ISL 515770|B.1.1.57|South Africa|2020-07-29	Africa|hCoV-19/South Africa/KRISP-K002449/2020|EPI ISL 518038|B.1.1.57|South Africa|2020-07-17	0.0001355301	Africa
Africa|hCoV-19/South Africa/KRISP-K002407/2020|EPI ISL 515771|B.1.1.273|South Africa|2020-07-30	Africa|hCoV-19/South Africa/KRISP-K002449/2020|EPI ISL 518038|B.1.1.57|South Africa|2020-07-17	0.0003050006	Africa
Africa|hCoV-19/South Africa/KRISP-K002408/2020|EPI ISL 515772|B.1.5|South Africa|2020-07-28	Africa|hCoV-19/South Africa/KRISP-K002449/2020|EPI ISL 518038|B.1.1.57|South Africa|2020-07-17	0.0002065531	Africa
Africa|hCoV-19/South Africa/KRISP-K002411/2020|EPI ISL 515773|C.9|South Africa|2020-07-29	Africa|hCoV-19/South Africa/KRISP-K002449/2020|EPI ISL 518038|B.1.1.57|South Africa|2020-07-17	0.0003727610	Africa
Africa|hCoV-19/South Africa/KRISP-K002412/2020|EPI ISL 515774|B.1.1|South Africa|2020-07-28	Africa|hCoV-19/South Africa/KRISP-K002449/2020|EPI ISL 518038|B.1.1.57|South Africa|2020-07-17	0.0001708614	Africa
Africa|hCoV-19/South Africa/KRISP-K002413/2020|EPI ISL 515775|B.1.1.206|South Africa|2020-07-24	Africa|hCoV-19/South Africa/KRISP-K002449/2020|EPI ISL 518038|B.1.1.57|South Africa|2020-07-17	0.0004067005	Africa
Africa|hCoV-19/South Africa/KRISP-K002414/2020|EPI ISL 515776|B.1.1.206|South Africa|2020-07-24	Africa|hCoV-19/South Africa/KRISP-K002449/2020|EPI ISL 518038|B.1.1.57|South Africa|2020-07-17	0.0002032986	Africa
Africa|hCoV-19/South Africa/KRISP-K002415/2020|EPI ISL 515777|B.1.1.206|South Africa|2020-07-29	Africa|hCoV-19/South Africa/KRISP-K002449/2020|EPI ISL 518038|B.1.1.57|South Africa|2020-07-17	0.0003049872	Africa
Africa|hCoV-19/South Africa/KRISP-K002416/2020|EPI ISL 515778|B.1.1.206|South Africa|2020-07-30	Africa|hCoV-19/South Africa/KRISP-K002449/2020|EPI ISL 518038|B.1.1.57|South Africa|2020-07-17	0.0003727937	Africa
Africa|hCoV-19/South Africa/KRISP-K002417/2020|EPI ISL 515779|B.1.1.206|South Africa|2020-07-30	Africa|hCoV-19/South Africa/KRISP-K002449/2020|EPI ISL 518038|B.1.1.57|South Africa|2020-07-17	0.0001760479	Africa
Africa|hCoV-19/South Africa/KRISP-K002418/2020|EPI ISL 515780|B.1.1.206|South Africa|2020-07-30	Africa|hCoV-19/South Africa/KRISP-K002449/2020|EPI ISL 518038|B.1.1.57|South Africa|2020-07-17	0.0002032985	Africa
Africa|hCoV-19/South Africa/KRISP-K002419/2020|EPI ISL 515781|B.1.1.206|South Africa|2020-07-30	Africa|hCoV-19/South Africa/KRISP-K002449/2020|EPI ISL 518038|B.1.1.57|South Africa|2020-07-17	0.0002032986	Africa
Africa|hCoV-19/South Africa/KRISP-K002420/2020|EPI ISL 515782|B.1.1.206|South Africa|2020-07-30	Africa|hCoV-19/South Africa/KRISP-K002449/2020|EPI ISL 518038|B.1.1.57|South Africa|2020-07-17	0.0002371969	Africa
Africa|hCoV-19/South Africa/KRISP-K002421/2020|EPI ISL 515783|B.1.1.206|South Africa|2020-07-30	Africa|hCoV-19/South Africa/KRISP-K002449/2020|EPI ISL 518038|B.1.1.57|South Africa|2020-07-17	0.0001704630	Africa
Africa|hCoV-19/South Africa/KRISP-K002423/2020|EPI ISL 515784|B.1.1.117|South Africa|2020-07-30	Africa|hCoV-19/South Africa/KRISP-K002449/2020|EPI ISL 518038|B.1.1.57|South Africa|2020-07-17	0.0002035606	Africa
Africa|hCoV-19/South Africa/KRISP-K002424/2020|EPI ISL 515785|B.1.1.57|South Africa|2020-07-30	Africa|hCoV-19/South Africa/KRISP-K002449/2020|EPI ISL 518038|B.1.1.57|South Africa|2020-07-17	0.0000683264	Africa
Africa|hCoV-19/South Africa/KRISP-K002425/2020|EPI ISL 515786|B.1.1.57|South Africa|2020-07-29	Africa|hCoV-19/South Africa/KRISP-K002449/2020|EPI ISL 518038|B.1.1.57|South Africa|2020-07-17	0.0002711007	Africa
Africa|hCoV-19/South Africa/KRISP-K002426/2020|EPI ISL 515787|C.1|South Africa|2020-07-29	Africa|hCoV-19/South Africa/KRISP-K002449/2020|EPI ISL 518038|B.1.1.57|South Africa|2020-07-17	0.0003733047	Africa
Africa|hCoV-19/South Africa/KRISP-K002427/2020|EPI ISL 515788|B.1.1|South Africa|2020-07-30	Africa|hCoV-19/South Africa/KRISP-K002449/2020|EPI ISL 518038|B.1.1.57|South Africa|2020-07-17	0.0002737346	Africa
Africa|hCoV-19/South Africa/KRISP-K002428/2020|EPI ISL 515789|B.1.1.273|South Africa|2020-07-30	Africa|hCoV-19/South Africa/KRISP-K002449/2020|EPI ISL 518038|B.1.1.57|South Africa|2020-07-17	0.0003388747	Africa
Africa|hCoV-19/South Africa/KRISP-K002429/2020|EPI ISL 515790|B.1.1.206|South Africa|2020-07-30	Africa|hCoV-19/South Africa/KRISP-K002449/2020|EPI ISL 518038|B.1.1.57|South Africa|2020-07-17	0.0003049810	Africa
Africa|hCoV-19/South Africa/KRISP-K002430/2020|EPI ISL 515791|B.1.1.206|South Africa|2020-07-30	Africa|hCoV-19/South Africa/KRISP-K002449/2020|EPI ISL 518038|B.1.1.57|South Africa|2020-07-17	0.0003388896	Africa
Africa|hCoV-19/South Africa/KRISP-K002431/2020|EPI ISL 515792|C.1|South Africa|2020-07-29	Africa|hCoV-19/South Africa/KRISP-K002449/2020|EPI ISL 518038|B.1.1.57|South Africa|2020-07-17	0.0005104321	Africa
Africa|hCoV-19/South Africa/KRISP-K002433/2020|EPI ISL 515793|B.1.1.206|South Africa|2020-07-30	Africa|hCoV-19/South Africa/KRISP-K002449/2020|EPI ISL 518038|B.1.1.57|South Africa|2020-07-17	0.0001713507	Africa
Africa|hCoV-19/South Africa/KRISP-K002437/2020|EPI ISL 515794|B.1.1.62|South Africa|2020-07-30	Africa|hCoV-19/South Africa/KRISP-K002449/2020|EPI ISL 518038|B.1.1.57|South Africa|2020-07-17	0.0002033123	Africa
Africa|hCoV-19/South Africa/KRISP-K002439/2020|EPI ISL 515795|B.1.1.206|South Africa|2020-07-30	Africa|hCoV-19/South Africa/KRISP-K002449/2020|EPI ISL 518038|B.1.1.57|South Africa|2020-07-17	0.0002416255	Africa
Africa|hCoV-19/South Africa/KRISP-K002440/2020|EPI ISL 515796|B.1.1.40|South Africa|2020-07-29	Africa|hCoV-19/South Africa/KRISP-K002449/2020|EPI ISL 518038|B.1.1.57|South Africa|2020-07-17	0.0003067810	Africa
Africa|hCoV-19/South Africa/KRISP-K002441/2020|EPI ISL 515797|C.1|South Africa|2020-07-30	Africa|hCoV-19/South Africa/KRISP-K002449/2020|EPI ISL 518038|B.1.1.57|South Africa|2020-07-17	0.0003388963	Africa
Africa|hCoV-19/South Africa/KRISP-K002442/2020|EPI ISL 515798|B.1.1.99|South Africa|2020-07-30	Africa|hCoV-19/South Africa/KRISP-K002449/2020|EPI ISL 518038|B.1.1.57|South Africa|2020-07-17	0.0001719068	Africa
Africa|hCoV-19/South Africa/KRISP-K002443/2020|EPI ISL 515799|C.1|South Africa|2020-07-29	Africa|hCoV-19/South Africa/KRISP-K002449/2020|EPI ISL 518038|B.1.1.57|South Africa|2020-07-17	0.0004078334	Africa
Africa|hCoV-19/South Africa/KRISP-K002444/2020|EPI ISL 518034|B.1.1.57|South Africa|2020-07-07	Africa|hCoV-19/South Africa/KRISP-K002449/2020|EPI ISL 518038|B.1.1.57|South Africa|2020-07-17	0.0000338767	Africa
Africa|hCoV-19/South Africa/KRISP-K002445/2020|EPI ISL 518035|H.1|South Africa|2020-07-07	Africa|hCoV-19/South Africa/KRISP-K002449/2020|EPI ISL 518038|B.1.1.57|South Africa|2020-07-17	0.0002711125	Africa
Africa|hCoV-19/South Africa/KRISP-K002448/2020|EPI ISL 518037|B.1.1|South Africa|2020-07-17	Africa|hCoV-19/South Africa/KRISP-K002449/2020|EPI ISL 518038|B.1.1.57|South Africa|2020-07-17	0.0001016386	Africa
Africa|hCoV-19/Algeria/G0638 2264/2020|EPI ISL 418241|B.1|Algeria|2020-03-02	Africa|hCoV-19/South Africa/KRISP-K002451/2020|EPI ISL 518039|B.1.1|South Africa|2020-07-18	0.0003703979	Africa
Africa|hCoV-19/Algeria/G0640 2265/2020|EPI ISL 418242|B.1|Algeria|2020-03-08	Africa|hCoV-19/South Africa/KRISP-K002451/2020|EPI ISL 518039|B.1.1|South Africa|2020-07-18	0.0002688480	Africa
Africa|hCoV-19/Algeria/G0860 2262/2020|EPI ISL 420037|B.1|Algeria|2020-03-02	Africa|hCoV-19/South Africa/KRISP-K002451/2020|EPI ISL 518039|B.1.1|South Africa|2020-07-18	0.0002688480	Africa
Africa|hCoV-19/Benin/1022/2020|EPI ISL 476826|B.1|Benin|2020-03-25	Africa|hCoV-19/South Africa/KRISP-K002451/2020|EPI ISL 518039|B.1.1|South Africa|2020-07-18	0.0002352586	Africa
Africa|hCoV-19/Benin/1092/2020|EPI ISL 476827|B.1|Benin|2020-03-27	Africa|hCoV-19/South Africa/KRISP-K002451/2020|EPI ISL 518039|B.1.1|South Africa|2020-07-18	0.0003025882	Africa
Africa|hCoV-19/Benin/1408/2020|EPI ISL 476825|B.1.356|Benin|2020-04-04	Africa|hCoV-19/South Africa/KRISP-K002451/2020|EPI ISL 518039|B.1.1|South Africa|2020-07-18	0.0002688661	Africa
Africa|hCoV-19/Benin/1409/2020|EPI ISL 476828|B.1|Benin|2020-04-06	Africa|hCoV-19/South Africa/KRISP-K002451/2020|EPI ISL 518039|B.1.1|South Africa|2020-07-18	0.0003046435	Africa
Africa|hCoV-19/Benin/1950/2020|EPI ISL 476830|A|Benin|2020-04-15	Africa|hCoV-19/South Africa/KRISP-K002451/2020|EPI ISL 518039|B.1.1|South Africa|2020-07-18	0.0004706740	Africa
Africa|hCoV-19/Benin/197/2020|EPI ISL 476822|B.1.178|Benin|2020-03-15	Africa|hCoV-19/South Africa/KRISP-K002451/2020|EPI ISL 518039|B.1.1|South Africa|2020-07-18	0.0002352847	Africa
Africa|hCoV-19/Benin/2012/2020|EPI ISL 476831|A|Benin|2020-04-15	Africa|hCoV-19/South Africa/KRISP-K002451/2020|EPI ISL 518039|B.1.1|South Africa|2020-07-18	0.0005042309	Africa
Africa|hCoV-19/Benin/260/2020|EPI ISL 476823|B.1.292|Benin|2020-03-17	Africa|hCoV-19/South Africa/KRISP-K002451/2020|EPI ISL 518039|B.1.1|South Africa|2020-07-18	0.0003361029	Africa
Africa|hCoV-19/Benin/314/2020|EPI ISL 476834|B.1.5|Benin|2020-03-17	Africa|hCoV-19/South Africa/KRISP-K002451/2020|EPI ISL 518039|B.1.1|South Africa|2020-07-18	0.0003379895	Africa
Africa|hCoV-19/Benin/461/2020|EPI ISL 476833|A|Benin|2020-03-17	Africa|hCoV-19/South Africa/KRISP-K002451/2020|EPI ISL 518039|B.1.1|South Africa|2020-07-18	0.0004705855	Africa
Africa|hCoV-19/Benin/501/2020|EPI ISL 476824|B.1.356|Benin|2020-03-17	Africa|hCoV-19/South Africa/KRISP-K002451/2020|EPI ISL 518039|B.1.1|South Africa|2020-07-18	0.0002688480	Africa
Africa|hCoV-19/Benin/843/2020|EPI ISL 476829|A|Benin|2020-03-19	Africa|hCoV-19/South Africa/KRISP-K002451/2020|EPI ISL 518039|B.1.1|South Africa|2020-07-18	0.0004033970	Africa
Africa|hCoV-19/Botswana/BOT0455/2020|EPI ISL 560386|B.1|Botswana|2020-03-28	Africa|hCoV-19/South Africa/KRISP-K002451/2020|EPI ISL 518039|B.1.1|South Africa|2020-07-18	0.0002016279	Africa
Africa|hCoV-19/Botswana/BOT2254/2020|EPI ISL 560390|B.1.1|Botswana|2020-04-08	Africa|hCoV-19/South Africa/KRISP-K002451/2020|EPI ISL 518039|B.1.1|South Africa|2020-07-18	0.0000684011	Africa
Africa|hCoV-19/Botswana/BOT2283/2020|EPI ISL 560385|B.1|Botswana|2020-04-07	Africa|hCoV-19/South Africa/KRISP-K002451/2020|EPI ISL 518039|B.1.1|South Africa|2020-07-18	0.0003139225	Africa
Africa|hCoV-19/Botswana/BOT2624/2020|EPI ISL 560387|B.1.1|Botswana|2020-04-05	Africa|hCoV-19/South Africa/KRISP-K002451/2020|EPI ISL 518039|B.1.1|South Africa|2020-07-18	0.0000697438	Africa
Africa|hCoV-19/Botswana/BOT4161/2020|EPI ISL 560388|B.1.1.220|Botswana|2020-04-16	Africa|hCoV-19/South Africa/KRISP-K002451/2020|EPI ISL 518039|B.1.1|South Africa|2020-07-18	0.0001382163	Africa
Africa|hCoV-19/DRC/04186/2020|EPI ISL 471411|A|Democratic Republic of the Congo|2020-04-25	Africa|hCoV-19/South Africa/KRISP-K002451/2020|EPI ISL 518039|B.1.1|South Africa|2020-07-18	0.0004705855	Africa
Africa|hCoV-19/DRC/04188/2020|EPI ISL 471413|A|Democratic Republic of the Congo|2020-04-25	Africa|hCoV-19/South Africa/KRISP-K002451/2020|EPI ISL 518039|B.1.1|South Africa|2020-07-18	0.0005546534	Africa
Africa|hCoV-19/DRC/10041/2020|EPI ISL 527543|B.1.1.275|Democratic Republic of the Congo|2020-05-22	Africa|hCoV-19/South Africa/KRISP-K002451/2020|EPI ISL 518039|B.1.1|South Africa|2020-07-18	0.0001363895	Africa
Africa|hCoV-19/DRC/10057/2020|EPI ISL 527538|B.1.1.275|Democratic Republic of the Congo|2020-05-22	Africa|hCoV-19/South Africa/KRISP-K002451/2020|EPI ISL 518039|B.1.1|South Africa|2020-07-18	0.0002465150	Africa
Africa|hCoV-19/DRC/10061/2020|EPI ISL 527521|B.1.1.275|Democratic Republic of the Congo|2020-05-22	Africa|hCoV-19/South Africa/KRISP-K002451/2020|EPI ISL 518039|B.1.1|South Africa|2020-07-18	0.0001042001	Africa
Africa|hCoV-19/DRC/10070/2020|EPI ISL 527544|B.1.178|Democratic Republic of the Congo|2020-05-22	Africa|hCoV-19/South Africa/KRISP-K002451/2020|EPI ISL 518039|B.1.1|South Africa|2020-07-18	0.0003746102	Africa
Africa|hCoV-19/DRC/10120/2020|EPI ISL 513624|B.1.1.275|Democratic Republic of the Congo|2020-05-22	Africa|hCoV-19/South Africa/KRISP-K002451/2020|EPI ISL 518039|B.1.1|South Africa|2020-07-18	0.0001746584	Africa
Africa|hCoV-19/DRC/10127/2020|EPI ISL 513625|B.1.1.275|Democratic Republic of the Congo|2020-05-22	Africa|hCoV-19/South Africa/KRISP-K002451/2020|EPI ISL 518039|B.1.1|South Africa|2020-07-18	0.0001723945	Africa
Africa|hCoV-19/DRC/10242/2020|EPI ISL 513626|B.1.84|Democratic Republic of the Congo|2020-05-22	Africa|hCoV-19/South Africa/KRISP-K002451/2020|EPI ISL 518039|B.1.1|South Africa|2020-07-18	0.0002709758	Africa
Africa|hCoV-19/DRC/10251/2020|EPI ISL 513627|B.1.128|Democratic Republic of the Congo|2020-05-22	Africa|hCoV-19/South Africa/KRISP-K002451/2020|EPI ISL 518039|B.1.1|South Africa|2020-07-18	0.0004069241	Africa
Africa|hCoV-19/DRC/10324/2020|EPI ISL 527545|B.1.214|Democratic Republic of the Congo|2020-05-22	Africa|hCoV-19/South Africa/KRISP-K002451/2020|EPI ISL 518039|B.1.1|South Africa|2020-07-18	0.0003409657	Africa
Africa|hCoV-19/DRC/10346/2020|EPI ISL 527546|B.1.214|Democratic Republic of the Congo|2020-05-22	Africa|hCoV-19/South Africa/KRISP-K002451/2020|EPI ISL 518039|B.1.1|South Africa|2020-07-18	0.0003445122	Africa
Africa|hCoV-19/DRC/10364/2020|EPI ISL 527498|B.1|Democratic Republic of the Congo|2020-05-22	Africa|hCoV-19/South Africa/KRISP-K002451/2020|EPI ISL 518039|B.1.1|South Africa|2020-07-18	0.0002401073	Africa
Africa|hCoV-19/DRC/10371/2020|EPI ISL 527489|B.1.178|Democratic Republic of the Congo|2020-05-22	Africa|hCoV-19/South Africa/KRISP-K002451/2020|EPI ISL 518039|B.1.1|South Africa|2020-07-18	0.0003752528	Africa
Africa|hCoV-19/DRC/10373/2020|EPI ISL 527495|B.1.159|Democratic Republic of the Congo|2020-05-22	Africa|hCoV-19/South Africa/KRISP-K002451/2020|EPI ISL 518039|B.1.1|South Africa|2020-07-18	0.0003415897	Africa
Africa|hCoV-19/DRC/10374/2020|EPI ISL 527539|B.1.84|Democratic Republic of the Congo|2020-05-22	Africa|hCoV-19/South Africa/KRISP-K002451/2020|EPI ISL 518039|B.1.1|South Africa|2020-07-18	0.0005255560	Africa
Africa|hCoV-19/DRC/10375/2020|EPI ISL 527499|B.1.84|Democratic Republic of the Congo|2020-05-22	Africa|hCoV-19/South Africa/KRISP-K002451/2020|EPI ISL 518039|B.1.1|South Africa|2020-07-18	0.0004106091	Africa
Africa|hCoV-19/DRC/10399/2020|EPI ISL 527491|B.1.214|Democratic Republic of the Congo|2020-05-22	Africa|hCoV-19/South Africa/KRISP-K002451/2020|EPI ISL 518039|B.1.1|South Africa|2020-07-18	0.0002388111	Africa
Africa|hCoV-19/DRC/10502/2020|EPI ISL 527547|B.1.5|Democratic Republic of the Congo|2020-05-20	Africa|hCoV-19/South Africa/KRISP-K002451/2020|EPI ISL 518039|B.1.1|South Africa|2020-07-18	0.0001703359	Africa
Africa|hCoV-19/DRC/10506/2020|EPI ISL 527524|B.1.5|Democratic Republic of the Congo|2020-05-18	Africa|hCoV-19/South Africa/KRISP-K002451/2020|EPI ISL 518039|B.1.1|South Africa|2020-07-18	0.0001744659	Africa
Africa|hCoV-19/DRC/10507/2020|EPI ISL 527492|B.1.5|Democratic Republic of the Congo|2020-05-18	Africa|hCoV-19/South Africa/KRISP-K002451/2020|EPI ISL 518039|B.1.1|South Africa|2020-07-18	0.0002048000	Africa
Africa|hCoV-19/DRC/10508/2020|EPI ISL 527494|B.1.5|Democratic Republic of the Congo|2020-05-20	Africa|hCoV-19/South Africa/KRISP-K002451/2020|EPI ISL 518039|B.1.1|South Africa|2020-07-18	0.0002037016	Africa
Africa|hCoV-19/DRC/10532/2020|EPI ISL 527532|B.1.5|Democratic Republic of the Congo|2020-05-20	Africa|hCoV-19/South Africa/KRISP-K002451/2020|EPI ISL 518039|B.1.1|South Africa|2020-07-18	0.0001746242	Africa
Africa|hCoV-19/DRC/10533/2020|EPI ISL 527548|B.1.5|Democratic Republic of the Congo|2020-05-20	Africa|hCoV-19/South Africa/KRISP-K002451/2020|EPI ISL 518039|B.1.1|South Africa|2020-07-18	0.0002044700	Africa
Africa|hCoV-19/DRC/10621/2020|EPI ISL 527526|B.1.214|Democratic Republic of the Congo|2020-05-23	Africa|hCoV-19/South Africa/KRISP-K002451/2020|EPI ISL 518039|B.1.1|South Africa|2020-07-18	0.0003136788	Africa
Africa|hCoV-19/DRC/10640/2020|EPI ISL 527541|B.1|Democratic Republic of the Congo|2020-05-22	Africa|hCoV-19/South Africa/KRISP-K002451/2020|EPI ISL 518039|B.1.1|South Africa|2020-07-18	0.0004937810	Africa
Africa|hCoV-19/DRC/10644/2020|EPI ISL 527549|B.1|Democratic Republic of the Congo|2020-05-22	Africa|hCoV-19/South Africa/KRISP-K002451/2020|EPI ISL 518039|B.1.1|South Africa|2020-07-18	0.0004771404	Africa
Africa|hCoV-19/DRC/10728/2020|EPI ISL 513628|B.1.5|Democratic Republic of the Congo|2020-05-23	Africa|hCoV-19/South Africa/KRISP-K002451/2020|EPI ISL 518039|B.1.1|South Africa|2020-07-18	0.0002100670	Africa
Africa|hCoV-19/DRC/10731/2020|EPI ISL 513629|B.1.1.1|Democratic Republic of the Congo|2020-05-23	Africa|hCoV-19/South Africa/KRISP-K002451/2020|EPI ISL 518039|B.1.1|South Africa|2020-07-18	0.0002468548	Africa
Africa|hCoV-19/DRC/10733/2020|EPI ISL 513630|B.1|Democratic Republic of the Congo|2020-05-23	Africa|hCoV-19/South Africa/KRISP-K002451/2020|EPI ISL 518039|B.1.1|South Africa|2020-07-18	0.0003377988	Africa
Africa|hCoV-19/DRC/108/2020|EPI ISL 417948|B.1.128|Democratic Republic of the Congo|2020-03-19	Africa|hCoV-19/South Africa/KRISP-K002451/2020|EPI ISL 518039|B.1.1|South Africa|2020-07-18	0.0003028479	Africa
Africa|hCoV-19/DRC/10885/2020|EPI ISL 513631|B.1.84|Democratic Republic of the Congo|2020-05-23	Africa|hCoV-19/South Africa/KRISP-K002451/2020|EPI ISL 518039|B.1.1|South Africa|2020-07-18	0.0003402313	Africa
Africa|hCoV-19/DRC/10902/2020|EPI ISL 527490|B.1.178|Democratic Republic of the Congo|2020-05-23	Africa|hCoV-19/South Africa/KRISP-K002451/2020|EPI ISL 518039|B.1.1|South Africa|2020-07-18	0.0003067895	Africa
Africa|hCoV-19/DRC/10913/2020|EPI ISL 527507|B.1.84|Democratic Republic of the Congo|2020-05-24	Africa|hCoV-19/South Africa/KRISP-K002451/2020|EPI ISL 518039|B.1.1|South Africa|2020-07-18	0.0004131375	Africa
Africa|hCoV-19/DRC/11005/2020|EPI ISL 527550|B.1.159|Democratic Republic of the Congo|2020-05-24	Africa|hCoV-19/South Africa/KRISP-K002451/2020|EPI ISL 518039|B.1.1|South Africa|2020-07-18	0.0004431662	Africa
Africa|hCoV-19/DRC/11008/2020|EPI ISL 527503|B.1.159|Democratic Republic of the Congo|2020-05-24	Africa|hCoV-19/South Africa/KRISP-K002451/2020|EPI ISL 518039|B.1.1|South Africa|2020-07-18	0.0003783235	Africa
Africa|hCoV-19/DRC/11022/2020|EPI ISL 527551|B.1.214|Democratic Republic of the Congo|2020-05-24	Africa|hCoV-19/South Africa/KRISP-K002451/2020|EPI ISL 518039|B.1.1|South Africa|2020-07-18	0.0004092170	Africa
Africa|hCoV-19/DRC/11024/2020|EPI ISL 527552|B.1.149|Democratic Republic of the Congo|2020-05-24	Africa|hCoV-19/South Africa/KRISP-K002451/2020|EPI ISL 518039|B.1.1|South Africa|2020-07-18	0.0004473607	Africa
Africa|hCoV-19/DRC/11026/2020|EPI ISL 527553|B.1.149|Democratic Republic of the Congo|2020-05-24	Africa|hCoV-19/South Africa/KRISP-K002451/2020|EPI ISL 518039|B.1.1|South Africa|2020-07-18	0.0003067685	Africa
Africa|hCoV-19/DRC/11031/2020|EPI ISL 527554|B.1.214|Democratic Republic of the Congo|2020-05-24	Africa|hCoV-19/South Africa/KRISP-K002451/2020|EPI ISL 518039|B.1.1|South Africa|2020-07-18	0.0003411134	Africa
Africa|hCoV-19/DRC/11041/2020|EPI ISL 527555|B.1|Democratic Republic of the Congo|2020-05-24	Africa|hCoV-19/South Africa/KRISP-K002451/2020|EPI ISL 518039|B.1.1|South Africa|2020-07-18	0.0003069015	Africa
Africa|hCoV-19/DRC/11057/2020|EPI ISL 527528|B.1.5|Democratic Republic of the Congo|2020-05-24	Africa|hCoV-19/South Africa/KRISP-K002451/2020|EPI ISL 518039|B.1.1|South Africa|2020-07-18	0.0002441775	Africa
Africa|hCoV-19/DRC/11078/2020|EPI ISL 527514|B.1|Democratic Republic of the Congo|2020-05-24	Africa|hCoV-19/South Africa/KRISP-K002451/2020|EPI ISL 518039|B.1.1|South Africa|2020-07-18	0.0003452976	Africa
Africa|hCoV-19/DRC/11079/2020|EPI ISL 527500|B.1.214|Democratic Republic of the Congo|2020-05-24	Africa|hCoV-19/South Africa/KRISP-K002451/2020|EPI ISL 518039|B.1.1|South Africa|2020-07-18	0.0002742610	Africa
Africa|hCoV-19/DRC/11093/2020|EPI ISL 527527|B.1.5|Democratic Republic of the Congo|2020-05-24	Africa|hCoV-19/South Africa/KRISP-K002451/2020|EPI ISL 518039|B.1.1|South Africa|2020-07-18	0.0003148437	Africa
Africa|hCoV-19/DRC/11096/2020|EPI ISL 527522|B.1|Democratic Republic of the Congo|2020-05-24	Africa|hCoV-19/South Africa/KRISP-K002451/2020|EPI ISL 518039|B.1.1|South Africa|2020-07-18	0.0002780435	Africa
Africa|hCoV-19/DRC/11114/2020|EPI ISL 527534|B.1.214|Democratic Republic of the Congo|2020-05-25	Africa|hCoV-19/South Africa/KRISP-K002451/2020|EPI ISL 518039|B.1.1|South Africa|2020-07-18	0.0003845174	Africa
Africa|hCoV-19/DRC/11123/2020|EPI ISL 527496|B.1.84|Democratic Republic of the Congo|2020-05-24	Africa|hCoV-19/South Africa/KRISP-K002451/2020|EPI ISL 518039|B.1.1|South Africa|2020-07-18	0.0003074433	Africa
Africa|hCoV-19/DRC/11134/2020|EPI ISL 527518|B.1.5|Democratic Republic of the Congo|2020-05-24	Africa|hCoV-19/South Africa/KRISP-K002451/2020|EPI ISL 518039|B.1.1|South Africa|2020-07-18	0.0002079149	Africa
Africa|hCoV-19/DRC/11143/2020|EPI ISL 527556|B.1|Democratic Republic of the Congo|2020-05-24	Africa|hCoV-19/South Africa/KRISP-K002451/2020|EPI ISL 518039|B.1.1|South Africa|2020-07-18	0.0004432204	Africa
Africa|hCoV-19/DRC/11145/2020|EPI ISL 527501|B.1.214|Democratic Republic of the Congo|2020-05-24	Africa|hCoV-19/South Africa/KRISP-K002451/2020|EPI ISL 518039|B.1.1|South Africa|2020-07-18	0.0004117161	Africa
Africa|hCoV-19/DRC/11148/2020|EPI ISL 527525|B.1.178|Democratic Republic of the Congo|2020-05-24	Africa|hCoV-19/South Africa/KRISP-K002451/2020|EPI ISL 518039|B.1.1|South Africa|2020-07-18	0.0004198786	Africa
Africa|hCoV-19/DRC/11157/2020|EPI ISL 527530|B.1|Democratic Republic of the Congo|2020-05-25	Africa|hCoV-19/South Africa/KRISP-K002451/2020|EPI ISL 518039|B.1.1|South Africa|2020-07-18	0.0003825771	Africa
Africa|hCoV-19/DRC/11187/2020|EPI ISL 527523|B.1.1.275|Democratic Republic of the Congo|2020-05-23	Africa|hCoV-19/South Africa/KRISP-K002451/2020|EPI ISL 518039|B.1.1|South Africa|2020-07-18	0.0002088047	Africa
Africa|hCoV-19/DRC/11191/2020|EPI ISL 527506|B.1.1.275|Democratic Republic of the Congo|2020-05-23	Africa|hCoV-19/South Africa/KRISP-K002451/2020|EPI ISL 518039|B.1.1|South Africa|2020-07-18	0.0001030159	Africa
Africa|hCoV-19/DRC/11252/2020|EPI ISL 527557|B.1.1.275|Democratic Republic of the Congo|2020-05-21	Africa|hCoV-19/South Africa/KRISP-K002451/2020|EPI ISL 518039|B.1.1|South Africa|2020-07-18	0.0002725663	Africa
Africa|hCoV-19/DRC/11260/2020|EPI ISL 527558|B.1.1.275|Democratic Republic of the Congo|2020-05-23	Africa|hCoV-19/South Africa/KRISP-K002451/2020|EPI ISL 518039|B.1.1|South Africa|2020-07-18	0.0001363277	Africa
Africa|hCoV-19/DRC/1131/2020|EPI ISL 429255|B.1.5|Democratic Republic of the Congo|2020-04-05	Africa|hCoV-19/South Africa/KRISP-K002451/2020|EPI ISL 518039|B.1.1|South Africa|2020-07-18	0.0002033772	Africa
Africa|hCoV-19/DRC/11310/2020|EPI ISL 527529|B.1.149|Democratic Republic of the Congo|2020-05-25	Africa|hCoV-19/South Africa/KRISP-K002451/2020|EPI ISL 518039|B.1.1|South Africa|2020-07-18	0.0003143171	Africa
Africa|hCoV-19/DRC/11318/2020|EPI ISL 527559|B.1.149|Democratic Republic of the Congo|2020-05-25	Africa|hCoV-19/South Africa/KRISP-K002451/2020|EPI ISL 518039|B.1.1|South Africa|2020-07-18	0.0003051122	Africa
Africa|hCoV-19/DRC/11326/2020|EPI ISL 527508|B.1|Democratic Republic of the Congo|2020-05-25	Africa|hCoV-19/South Africa/KRISP-K002451/2020|EPI ISL 518039|B.1.1|South Africa|2020-07-18	0.0003098414	Africa
Africa|hCoV-19/DRC/11334/2020|EPI ISL 527504|B.1.178|Democratic Republic of the Congo|2020-05-25	Africa|hCoV-19/South Africa/KRISP-K002451/2020|EPI ISL 518039|B.1.1|South Africa|2020-07-18	0.0003094004	Africa
Africa|hCoV-19/DRC/11337/2020|EPI ISL 527510|B.1.84|Democratic Republic of the Congo|2020-05-25	Africa|hCoV-19/South Africa/KRISP-K002451/2020|EPI ISL 518039|B.1.1|South Africa|2020-07-18	0.0003792420	Africa
Africa|hCoV-19/DRC/11341/2020|EPI ISL 527509|B.1.1.275|Democratic Republic of the Congo|2020-05-25	Africa|hCoV-19/South Africa/KRISP-K002451/2020|EPI ISL 518039|B.1.1|South Africa|2020-07-18	0.0002066427	Africa
Africa|hCoV-19/DRC/11348/2020|EPI ISL 527560|B.1.149|Democratic Republic of the Congo|2020-05-25	Africa|hCoV-19/South Africa/KRISP-K002451/2020|EPI ISL 518039|B.1.1|South Africa|2020-07-18	0.0003053815	Africa
Africa|hCoV-19/DRC/11369/2020|EPI ISL 527537|B.1.214|Democratic Republic of the Congo|2020-05-25	Africa|hCoV-19/South Africa/KRISP-K002451/2020|EPI ISL 518039|B.1.1|South Africa|2020-07-18	0.0003507708	Africa
Africa|hCoV-19/DRC/11376/2020|EPI ISL 527513|B.1.214|Democratic Republic of the Congo|2020-05-25	Africa|hCoV-19/South Africa/KRISP-K002451/2020|EPI ISL 518039|B.1.1|South Africa|2020-07-18	0.0003795819	Africa
Africa|hCoV-19/DRC/11411/2020|EPI ISL 527561|B.1.5|Democratic Republic of the Congo|2020-05-25	Africa|hCoV-19/South Africa/KRISP-K002451/2020|EPI ISL 518039|B.1.1|South Africa|2020-07-18	0.0002725820	Africa
Africa|hCoV-19/DRC/11450/2020|EPI ISL 527516|B.1.5|Democratic Republic of the Congo|2020-05-25	Africa|hCoV-19/South Africa/KRISP-K002451/2020|EPI ISL 518039|B.1.1|South Africa|2020-07-18	0.0002100026	Africa
Africa|hCoV-19/DRC/11458/2020|EPI ISL 527497|B.1.5|Democratic Republic of the Congo|2020-05-25	Africa|hCoV-19/South Africa/KRISP-K002451/2020|EPI ISL 518039|B.1.1|South Africa|2020-07-18	0.0003441478	Africa
Africa|hCoV-19/DRC/11460/2020|EPI ISL 527562|B.1.214|Democratic Republic of the Congo|2020-05-25	Africa|hCoV-19/South Africa/KRISP-K002451/2020|EPI ISL 518039|B.1.1|South Africa|2020-07-18	0.0004823785	Africa
Africa|hCoV-19/DRC/11472/2020|EPI ISL 527502|B.1.214|Democratic Republic of the Congo|2020-05-25	Africa|hCoV-19/South Africa/KRISP-K002451/2020|EPI ISL 518039|B.1.1|South Africa|2020-07-18	0.0004112740	Africa
Africa|hCoV-19/DRC/11477/2020|EPI ISL 527563|B.1.84|Democratic Republic of the Congo|2020-05-25	Africa|hCoV-19/South Africa/KRISP-K002451/2020|EPI ISL 518039|B.1.1|South Africa|2020-07-18	0.0002382747	Africa
Africa|hCoV-19/DRC/11486/2020|EPI ISL 527564|B.1.214|Democratic Republic of the Congo|2020-05-25	Africa|hCoV-19/South Africa/KRISP-K002451/2020|EPI ISL 518039|B.1.1|South Africa|2020-07-18	0.0004091115	Africa
Africa|hCoV-19/DRC/11487/2020|EPI ISL 527505|B.1|Democratic Republic of the Congo|2020-05-25	Africa|hCoV-19/South Africa/KRISP-K002451/2020|EPI ISL 518039|B.1.1|South Africa|2020-07-18	0.0003444564	Africa
Africa|hCoV-19/DRC/11507/2020|EPI ISL 527512|B.1|Democratic Republic of the Congo|2020-05-25	Africa|hCoV-19/South Africa/KRISP-K002451/2020|EPI ISL 518039|B.1.1|South Africa|2020-07-18	0.0003787532	Africa
Africa|hCoV-19/DRC/1151/2020|EPI ISL 447596|B.38|Democratic Republic of the Congo|2020-04-05	Africa|hCoV-19/South Africa/KRISP-K002451/2020|EPI ISL 518039|B.1.1|South Africa|2020-07-18	0.0005436178	Africa
Africa|hCoV-19/DRC/11511/2020|EPI ISL 527511|B.1.214|Democratic Republic of the Congo|2020-05-25	Africa|hCoV-19/South Africa/KRISP-K002451/2020|EPI ISL 518039|B.1.1|South Africa|2020-07-18	0.0004138026	Africa
Africa|hCoV-19/DRC/11572/2020|EPI ISL 527565|B.1.214|Democratic Republic of the Congo|2020-05-25	Africa|hCoV-19/South Africa/KRISP-K002451/2020|EPI ISL 518039|B.1.1|South Africa|2020-07-18	0.0003064491	Africa
Africa|hCoV-19/DRC/11576/2020|EPI ISL 527517|B.1|Democratic Republic of the Congo|2020-05-25	Africa|hCoV-19/South Africa/KRISP-K002451/2020|EPI ISL 518039|B.1.1|South Africa|2020-07-18	0.0003120970	Africa
Africa|hCoV-19/DRC/11583/2020|EPI ISL 527542|B.1|Democratic Republic of the Congo|2020-05-25	Africa|hCoV-19/South Africa/KRISP-K002451/2020|EPI ISL 518039|B.1.1|South Africa|2020-07-18	0.0003534023	Africa
Africa|hCoV-19/DRC/11616/2020|EPI ISL 527519|B.1|Democratic Republic of the Congo|2020-05-25	Africa|hCoV-19/South Africa/KRISP-K002451/2020|EPI ISL 518039|B.1.1|South Africa|2020-07-18	0.0002769272	Africa
Africa|hCoV-19/DRC/11623/2020|EPI ISL 527566|B.1.5|Democratic Republic of the Congo|2020-05-25	Africa|hCoV-19/South Africa/KRISP-K002451/2020|EPI ISL 518039|B.1.1|South Africa|2020-07-18	0.0003069001	Africa
Africa|hCoV-19/DRC/11624/2020|EPI ISL 527567|B.1.149|Democratic Republic of the Congo|2020-05-25	Africa|hCoV-19/South Africa/KRISP-K002451/2020|EPI ISL 518039|B.1.1|South Africa|2020-07-18	0.0003067520	Africa
Africa|hCoV-19/DRC/11631/2020|EPI ISL 527568|B.1.149|Democratic Republic of the Congo|2020-05-25	Africa|hCoV-19/South Africa/KRISP-K002451/2020|EPI ISL 518039|B.1.1|South Africa|2020-07-18	0.0003070659	Africa
Africa|hCoV-19/DRC/11632/2020|EPI ISL 527493|B.1|Democratic Republic of the Congo|2020-05-25	Africa|hCoV-19/South Africa/KRISP-K002451/2020|EPI ISL 518039|B.1.1|South Africa|2020-07-18	0.0003414779	Africa
Africa|hCoV-19/DRC/11635/2020|EPI ISL 527540|B.1.214|Democratic Republic of the Congo|2020-05-25	Africa|hCoV-19/South Africa/KRISP-K002451/2020|EPI ISL 518039|B.1.1|South Africa|2020-07-18	0.0003516639	Africa
Africa|hCoV-19/DRC/11640/2020|EPI ISL 527535|B.1.178|Democratic Republic of the Congo|2020-05-25	Africa|hCoV-19/South Africa/KRISP-K002451/2020|EPI ISL 518039|B.1.1|South Africa|2020-07-18	0.0004184317	Africa
Africa|hCoV-19/DRC/11643/2020|EPI ISL 527520|B.1.5|Democratic Republic of the Congo|2020-05-25	Africa|hCoV-19/South Africa/KRISP-K002451/2020|EPI ISL 518039|B.1.1|South Africa|2020-07-18	0.0003122889	Africa
Africa|hCoV-19/DRC/11648/2020|EPI ISL 527569|B.1.6|Democratic Republic of the Congo|2020-05-25	Africa|hCoV-19/South Africa/KRISP-K002451/2020|EPI ISL 518039|B.1.1|South Africa|2020-07-18	0.0003395466	Africa
Africa|hCoV-19/DRC/11652/2020|EPI ISL 527570|B.1.149|Democratic Republic of the Congo|2020-05-25	Africa|hCoV-19/South Africa/KRISP-K002451/2020|EPI ISL 518039|B.1.1|South Africa|2020-07-18	0.0003066673	Africa
Africa|hCoV-19/DRC/11653/2020|EPI ISL 527533|B.1.84|Democratic Republic of the Congo|2020-05-25	Africa|hCoV-19/South Africa/KRISP-K002451/2020|EPI ISL 518039|B.1.1|South Africa|2020-07-18	0.0002793189	Africa
Africa|hCoV-19/DRC/11676/2020|EPI ISL 527531|B.1|Democratic Republic of the Congo|2020-05-26	Africa|hCoV-19/South Africa/KRISP-K002451/2020|EPI ISL 518039|B.1.1|South Africa|2020-07-18	0.0004910501	Africa
Africa|hCoV-19/DRC/11677/2020|EPI ISL 527515|B.1.214|Democratic Republic of the Congo|2020-05-26	Africa|hCoV-19/South Africa/KRISP-K002451/2020|EPI ISL 518039|B.1.1|South Africa|2020-07-18	0.0003117015	Africa
Africa|hCoV-19/DRC/11732/2020|EPI ISL 527536|B.1.214|Democratic Republic of the Congo|2020-05-26	Africa|hCoV-19/South Africa/KRISP-K002451/2020|EPI ISL 518039|B.1.1|South Africa|2020-07-18	0.0001744964	Africa
Africa|hCoV-19/DRC/11733/2020|EPI ISL 527571|B.1.149|Democratic Republic of the Congo|2020-05-26	Africa|hCoV-19/South Africa/KRISP-K002451/2020|EPI ISL 518039|B.1.1|South Africa|2020-07-18	0.0003050949	Africa
Africa|hCoV-19/DRC/11806/2020|EPI ISL 527572|B.1.214|Democratic Republic of the Congo|2020-05-26	Africa|hCoV-19/South Africa/KRISP-K002451/2020|EPI ISL 518039|B.1.1|South Africa|2020-07-18	0.0004089163	Africa
Africa|hCoV-19/DRC/1234/2020|EPI ISL 429258|B.1.5|Democratic Republic of the Congo|2020-04-06	Africa|hCoV-19/South Africa/KRISP-K002451/2020|EPI ISL 518039|B.1.1|South Africa|2020-07-18	0.0002142006	Africa
Africa|hCoV-19/DRC/1249/2020|EPI ISL 429259|B.1.5|Democratic Republic of the Congo|2020-04-06	Africa|hCoV-19/South Africa/KRISP-K002451/2020|EPI ISL 518039|B.1.1|South Africa|2020-07-18	0.0002042632	Africa
Africa|hCoV-19/DRC/1319/2020|EPI ISL 431011|B.1.128|Democratic Republic of the Congo|2020-04-07	Africa|hCoV-19/South Africa/KRISP-K002451/2020|EPI ISL 518039|B.1.1|South Africa|2020-07-18	0.0003060771	Africa
Africa|hCoV-19/DRC/1324/2020|EPI ISL 435033|B.1.128|Democratic Republic of the Congo|2020-04-07	Africa|hCoV-19/South Africa/KRISP-K002451/2020|EPI ISL 518039|B.1.1|South Africa|2020-07-18	0.0003040097	Africa
Africa|hCoV-19/DRC/1326/2020|EPI ISL 435116|B.1|Democratic Republic of the Congo|2020-04-07	Africa|hCoV-19/South Africa/KRISP-K002451/2020|EPI ISL 518039|B.1.1|South Africa|2020-07-18	0.0002768476	Africa
Africa|hCoV-19/DRC/1375/2020|EPI ISL 435117|B.1.1.1|Democratic Republic of the Congo|2020-04-07	Africa|hCoV-19/South Africa/KRISP-K002451/2020|EPI ISL 518039|B.1.1|South Africa|2020-07-18	0.0002414489	Africa
Africa|hCoV-19/DRC/1376/2020|EPI ISL 431012|B.1.1.1|Democratic Republic of the Congo|2020-04-07	Africa|hCoV-19/South Africa/KRISP-K002451/2020|EPI ISL 518039|B.1.1|South Africa|2020-07-18	0.0002051851	Africa
Africa|hCoV-19/DRC/1377/2020|EPI ISL 434678|B.1.1.1|Democratic Republic of the Congo|2020-04-07	Africa|hCoV-19/South Africa/KRISP-K002451/2020|EPI ISL 518039|B.1.1|South Africa|2020-07-18	0.0001695563	Africa
Africa|hCoV-19/DRC/1378/2020|EPI ISL 435118|B.1.1.1|Democratic Republic of the Congo|2020-04-07	Africa|hCoV-19/South Africa/KRISP-K002451/2020|EPI ISL 518039|B.1.1|South Africa|2020-07-18	0.0002045655	Africa
Africa|hCoV-19/DRC/1382/2020|EPI ISL 435113|B.1.1.1|Democratic Republic of the Congo|2020-04-07	Africa|hCoV-19/South Africa/KRISP-K002451/2020|EPI ISL 518039|B.1.1|South Africa|2020-07-18	0.0002084783	Africa
Africa|hCoV-19/DRC/1397/2020|EPI ISL 434679|B.1.1.1|Democratic Republic of the Congo|2020-04-07	Africa|hCoV-19/South Africa/KRISP-K002451/2020|EPI ISL 518039|B.1.1|South Africa|2020-07-18	0.0002047580	Africa
Africa|hCoV-19/DRC/1398/2020|EPI ISL 435114|B.1.1.1|Democratic Republic of the Congo|2020-04-07	Africa|hCoV-19/South Africa/KRISP-K002451/2020|EPI ISL 518039|B.1.1|South Africa|2020-07-18	0.0001685164	Africa
Africa|hCoV-19/DRC/1422/2020|EPI ISL 434680|B.1.149|Democratic Republic of the Congo|2020-04-08	Africa|hCoV-19/South Africa/KRISP-K002451/2020|EPI ISL 518039|B.1.1|South Africa|2020-07-18	0.0003101679	Africa
Africa|hCoV-19/DRC/1423/2020|EPI ISL 434710|B.1.149|Democratic Republic of the Congo|2020-04-08	Africa|hCoV-19/South Africa/KRISP-K002451/2020|EPI ISL 518039|B.1.1|South Africa|2020-07-18	0.0002696206	Africa
Africa|hCoV-19/DRC/1486/2020|EPI ISL 434711|B.1|Democratic Republic of the Congo|2020-04-08	Africa|hCoV-19/South Africa/KRISP-K002451/2020|EPI ISL 518039|B.1.1|South Africa|2020-07-18	0.0002444441	Africa
Africa|hCoV-19/DRC/1516/2020|EPI ISL 435032|B.1.5|Democratic Republic of the Congo|2020-04-09	Africa|hCoV-19/South Africa/KRISP-K002451/2020|EPI ISL 518039|B.1.1|South Africa|2020-07-18	0.0002016278	Africa
Africa|hCoV-19/DRC/1565/2020|EPI ISL 434681|B.1|Democratic Republic of the Congo|2020-04-09	Africa|hCoV-19/South Africa/KRISP-K002451/2020|EPI ISL 518039|B.1.1|South Africa|2020-07-18	0.0002400301	Africa
Africa|hCoV-19/DRC/158/2020|EPI ISL 417950|B.40|Democratic Republic of the Congo|2020-03-20	Africa|hCoV-19/South Africa/KRISP-K002451/2020|EPI ISL 518039|B.1.1|South Africa|2020-07-18	0.0005378786	Africa
Africa|hCoV-19/DRC/1715/2020|EPI ISL 435156|B.1.84|Democratic Republic of the Congo|2020-04-10	Africa|hCoV-19/South Africa/KRISP-K002451/2020|EPI ISL 518039|B.1.1|South Africa|2020-07-18	0.0002717065	Africa
Africa|hCoV-19/DRC/1767/2020|EPI ISL 435157|B.1.5|Democratic Republic of the Congo|2020-04-10	Africa|hCoV-19/South Africa/KRISP-K002451/2020|EPI ISL 518039|B.1.1|South Africa|2020-07-18	0.0002102214	Africa
Africa|hCoV-19/DRC/1779/2020|EPI ISL 435158|C.14|Democratic Republic of the Congo|2020-04-10	Africa|hCoV-19/South Africa/KRISP-K002451/2020|EPI ISL 518039|B.1.1|South Africa|2020-07-18	0.0002784205	Africa
Africa|hCoV-19/DRC/191/2020|EPI ISL 417955|B.1.128|Democratic Republic of the Congo|2020-03-21	Africa|hCoV-19/South Africa/KRISP-K002451/2020|EPI ISL 518039|B.1.1|South Africa|2020-07-18	0.0003029192	Africa
Africa|hCoV-19/DRC/1952/2020|EPI ISL 435159|B.1.5|Democratic Republic of the Congo|2020-04-11	Africa|hCoV-19/South Africa/KRISP-K002451/2020|EPI ISL 518039|B.1.1|South Africa|2020-07-18	0.0002078141	Africa
Africa|hCoV-19/DRC/1982/2020|EPI ISL 435160|B.1|Democratic Republic of the Congo|2020-04-12	Africa|hCoV-19/South Africa/KRISP-K002451/2020|EPI ISL 518039|B.1.1|South Africa|2020-07-18	0.0002415180	Africa
Africa|hCoV-19/DRC/2047/2020|EPI ISL 435161|B.1.1.1|Democratic Republic of the Congo|2020-04-12	Africa|hCoV-19/South Africa/KRISP-K002451/2020|EPI ISL 518039|B.1.1|South Africa|2020-07-18	0.0001712927	Africa
Africa|hCoV-19/DRC/2063/2020|EPI ISL 435162|B.1|Democratic Republic of the Congo|2020-04-12	Africa|hCoV-19/South Africa/KRISP-K002451/2020|EPI ISL 518039|B.1.1|South Africa|2020-07-18	0.0002071449	Africa
Africa|hCoV-19/DRC/2120/2020|EPI ISL 435163|B.1.149|Democratic Republic of the Congo|2020-04-12	Africa|hCoV-19/South Africa/KRISP-K002451/2020|EPI ISL 518039|B.1.1|South Africa|2020-07-18	0.0002715423	Africa
Africa|hCoV-19/DRC/2121/2020|EPI ISL 435164|B.1.149|Democratic Republic of the Congo|2020-04-12	Africa|hCoV-19/South Africa/KRISP-K002451/2020|EPI ISL 518039|B.1.1|South Africa|2020-07-18	0.0002756394	Africa
Africa|hCoV-19/DRC/2122/2020|EPI ISL 435165|B.1.149|Democratic Republic of the Congo|2020-04-13	Africa|hCoV-19/South Africa/KRISP-K002451/2020|EPI ISL 518039|B.1.1|South Africa|2020-07-18	0.0003506639	Africa
Africa|hCoV-19/DRC/2125/2020|EPI ISL 435166|B.1.149|Democratic Republic of the Congo|2020-04-13	Africa|hCoV-19/South Africa/KRISP-K002451/2020|EPI ISL 518039|B.1.1|South Africa|2020-07-18	0.0002765825	Africa
Africa|hCoV-19/DRC/2128/2020|EPI ISL 435167|B.1|Democratic Republic of the Congo|2020-04-13	Africa|hCoV-19/South Africa/KRISP-K002451/2020|EPI ISL 518039|B.1.1|South Africa|2020-07-18	0.0002115330	Africa
Africa|hCoV-19/DRC/2133/2020|EPI ISL 435168|B.1.128|Democratic Republic of the Congo|2020-04-13	Africa|hCoV-19/South Africa/KRISP-K002451/2020|EPI ISL 518039|B.1.1|South Africa|2020-07-18	0.0003147643	Africa
Africa|hCoV-19/DRC/214/2020|EPI ISL 420030|B.1.6|Democratic Republic of the Congo|2020-03-21	Africa|hCoV-19/South Africa/KRISP-K002451/2020|EPI ISL 518039|B.1.1|South Africa|2020-07-18	0.0002023532	Africa
Africa|hCoV-19/DRC/215/2020|EPI ISL 420031|B.1.1.1|Democratic Republic of the Congo|2020-03-21	Africa|hCoV-19/South Africa/KRISP-K002451/2020|EPI ISL 518039|B.1.1|South Africa|2020-07-18	0.0002056309	Africa
Africa|hCoV-19/DRC/2169/2020|EPI ISL 436194|B.1.5|Democratic Republic of the Congo|2020-04-13	Africa|hCoV-19/South Africa/KRISP-K002451/2020|EPI ISL 518039|B.1.1|South Africa|2020-07-18	0.0002447662	Africa
Africa|hCoV-19/DRC/2299/2020|EPI ISL 436412|B.1.5|Democratic Republic of the Congo|2020-04-14	Africa|hCoV-19/South Africa/KRISP-K002451/2020|EPI ISL 518039|B.1.1|South Africa|2020-07-18	0.0002711988	Africa
Africa|hCoV-19/DRC/236/2020|EPI ISL 420032|B.1.128|Democratic Republic of the Congo|2020-03-22	Africa|hCoV-19/South Africa/KRISP-K002451/2020|EPI ISL 518039|B.1.1|South Africa|2020-07-18	0.0003032897	Africa
Africa|hCoV-19/DRC/2363/2020|EPI ISL 437194|B.1.84|Democratic Republic of the Congo|2020-04-14	Africa|hCoV-19/South Africa/KRISP-K002451/2020|EPI ISL 518039|B.1.1|South Africa|2020-07-18	0.0002372734	Africa
Africa|hCoV-19/DRC/2384/2020|EPI ISL 437196|B.1.149|Democratic Republic of the Congo|2020-04-14	Africa|hCoV-19/South Africa/KRISP-K002451/2020|EPI ISL 518039|B.1.1|South Africa|2020-07-18	0.0002761816	Africa
Africa|hCoV-19/DRC/241/2020|EPI ISL 420033|B.1.1.75|Democratic Republic of the Congo|2020-03-22	Africa|hCoV-19/South Africa/KRISP-K002451/2020|EPI ISL 518039|B.1.1|South Africa|2020-07-18	0.0001347767	Africa
Africa|hCoV-19/DRC/243/2020|EPI ISL 420034|B.1|Democratic Republic of the Congo|2020-03-22	Africa|hCoV-19/South Africa/KRISP-K002451/2020|EPI ISL 518039|B.1.1|South Africa|2020-07-18	0.0002411629	Africa
Africa|hCoV-19/DRC/248/2020|EPI ISL 420035|B.1.5|Democratic Republic of the Congo|2020-03-22	Africa|hCoV-19/South Africa/KRISP-K002451/2020|EPI ISL 518039|B.1.1|South Africa|2020-07-18	0.0001684767	Africa
Africa|hCoV-19/DRC/2496/2020|EPI ISL 437337|B.1.149|Democratic Republic of the Congo|2020-04-15	Africa|hCoV-19/South Africa/KRISP-K002451/2020|EPI ISL 518039|B.1.1|South Africa|2020-07-18	0.0003024733	Africa
Africa|hCoV-19/DRC/2529/2020|EPI ISL 437338|B.1.178|Democratic Republic of the Congo|2020-04-15	Africa|hCoV-19/South Africa/KRISP-K002451/2020|EPI ISL 518039|B.1.1|South Africa|2020-07-18	0.0002688597	Africa
Africa|hCoV-19/DRC/253/2020|EPI ISL 420838|B.1.5|Democratic Republic of the Congo|2020-03-22	Africa|hCoV-19/South Africa/KRISP-K002451/2020|EPI ISL 518039|B.1.1|South Africa|2020-07-18	0.0001690919	Africa
Africa|hCoV-19/DRC/2536/2020|EPI ISL 437339|B.1|Democratic Republic of the Congo|2020-04-15	Africa|hCoV-19/South Africa/KRISP-K002451/2020|EPI ISL 518039|B.1.1|South Africa|2020-07-18	0.0002688597	Africa
Africa|hCoV-19/DRC/254/2020|EPI ISL 420839|B.1|Democratic Republic of the Congo|2020-03-22	Africa|hCoV-19/South Africa/KRISP-K002451/2020|EPI ISL 518039|B.1.1|South Africa|2020-07-18	0.0002385905	Africa
Africa|hCoV-19/DRC/2563/2020|EPI ISL 437340|B.1.9|Democratic Republic of the Congo|2020-04-15	Africa|hCoV-19/South Africa/KRISP-K002451/2020|EPI ISL 518039|B.1.1|South Africa|2020-07-18	0.0004705614	Africa
Africa|hCoV-19/DRC/2580/2020|EPI ISL 437341|B.1.5|Democratic Republic of the Congo|2020-04-15	Africa|hCoV-19/South Africa/KRISP-K002451/2020|EPI ISL 518039|B.1.1|South Africa|2020-07-18	0.0002027704	Africa
Africa|hCoV-19/DRC/2644/2020|EPI ISL 437342|B.1.84|Democratic Republic of the Congo|2020-04-15	Africa|hCoV-19/South Africa/KRISP-K002451/2020|EPI ISL 518039|B.1.1|South Africa|2020-07-18	0.0003069400	Africa
Africa|hCoV-19/DRC/2670/2020|EPI ISL 437343|B.1.9|Democratic Republic of the Congo|2020-04-15	Africa|hCoV-19/South Africa/KRISP-K002451/2020|EPI ISL 518039|B.1.1|South Africa|2020-07-18	0.0005042165	Africa
Africa|hCoV-19/DRC/2727/2020|EPI ISL 437344|B.1|Democratic Republic of the Congo|2020-04-16	Africa|hCoV-19/South Africa/KRISP-K002451/2020|EPI ISL 518039|B.1.1|South Africa|2020-07-18	0.0002052674	Africa
Africa|hCoV-19/DRC/2728/2020|EPI ISL 437345|B.1.84|Democratic Republic of the Congo|2020-04-16	Africa|hCoV-19/South Africa/KRISP-K002451/2020|EPI ISL 518039|B.1.1|South Africa|2020-07-18	0.0002754059	Africa
Africa|hCoV-19/DRC/2813/2020|EPI ISL 437346|C.14|Democratic Republic of the Congo|2020-04-16	Africa|hCoV-19/South Africa/KRISP-K002451/2020|EPI ISL 518039|B.1.1|South Africa|2020-07-18	0.0003026259	Africa
Africa|hCoV-19/DRC/2819/2020|EPI ISL 437347|B.1|Democratic Republic of the Congo|2020-04-16	Africa|hCoV-19/South Africa/KRISP-K002451/2020|EPI ISL 518039|B.1.1|South Africa|2020-07-18	0.0003090436	Africa
Africa|hCoV-19/DRC/2827/2020|EPI ISL 437348|B.1|Democratic Republic of the Congo|2020-04-16	Africa|hCoV-19/South Africa/KRISP-K002451/2020|EPI ISL 518039|B.1.1|South Africa|2020-07-18	0.0002016191	Africa
Africa|hCoV-19/DRC/2855/2020|EPI ISL 437350|B.1|Democratic Republic of the Congo|2020-04-16	Africa|hCoV-19/South Africa/KRISP-K002451/2020|EPI ISL 518039|B.1.1|South Africa|2020-07-18	0.0002352475	Africa
Africa|hCoV-19/DRC/2864/2020|EPI ISL 437351|B.1|Democratic Republic of the Congo|2020-04-16	Africa|hCoV-19/South Africa/KRISP-K002451/2020|EPI ISL 518039|B.1.1|South Africa|2020-07-18	0.0002357442	Africa
Africa|hCoV-19/DRC/2904/2020|EPI ISL 437352|B.1|Democratic Republic of the Congo|2020-04-17	Africa|hCoV-19/South Africa/KRISP-K002451/2020|EPI ISL 518039|B.1.1|South Africa|2020-07-18	0.0002352475	Africa
Africa|hCoV-19/DRC/2938/2020|EPI ISL 437353|B.1.275|Democratic Republic of the Congo|2020-04-17	Africa|hCoV-19/South Africa/KRISP-K002451/2020|EPI ISL 518039|B.1.1|South Africa|2020-07-18	0.0004171392	Africa
Africa|hCoV-19/DRC/2939/2020|EPI ISL 437354|B.1|Democratic Republic of the Congo|2020-04-17	Africa|hCoV-19/South Africa/KRISP-K002451/2020|EPI ISL 518039|B.1.1|South Africa|2020-07-18	0.0003367797	Africa
Africa|hCoV-19/DRC/2942/2020|EPI ISL 437355|B.1|Democratic Republic of the Congo|2020-04-17	Africa|hCoV-19/South Africa/KRISP-K002451/2020|EPI ISL 518039|B.1.1|South Africa|2020-07-18	0.0003455908	Africa
Africa|hCoV-19/DRC/299/2020|EPI ISL 420840|B.4|Democratic Republic of the Congo|2020-03-20	Africa|hCoV-19/South Africa/KRISP-K002451/2020|EPI ISL 518039|B.1.1|South Africa|2020-07-18	0.0006841000	Africa
Africa|hCoV-19/DRC/300/2020|EPI ISL 420841|A|Democratic Republic of the Congo|2020-03-22	Africa|hCoV-19/South Africa/KRISP-K002451/2020|EPI ISL 518039|B.1.1|South Africa|2020-07-18	0.0004744184	Africa
Africa|hCoV-19/DRC/3041/2020|EPI ISL 437356|B.1|Democratic Republic of the Congo|2020-04-18	Africa|hCoV-19/South Africa/KRISP-K002451/2020|EPI ISL 518039|B.1.1|South Africa|2020-07-18	0.0003037256	Africa
Africa|hCoV-19/DRC/307/2020|EPI ISL 420842|B.1.9|Democratic Republic of the Congo|2020-03	Africa|hCoV-19/South Africa/KRISP-K002451/2020|EPI ISL 518039|B.1.1|South Africa|2020-07-18	0.0003116467	Africa
Africa|hCoV-19/DRC/3070/2020|EPI ISL 437357|B.1.214|Democratic Republic of the Congo|2020-04-18	Africa|hCoV-19/South Africa/KRISP-K002451/2020|EPI ISL 518039|B.1.1|South Africa|2020-07-18	0.0003379370	Africa
Africa|hCoV-19/DRC/3089/2020|EPI ISL 437358|B.1.84|Democratic Republic of the Congo|2020-04-19	Africa|hCoV-19/South Africa/KRISP-K002451/2020|EPI ISL 518039|B.1.1|South Africa|2020-07-18	0.0002691954	Africa
Africa|hCoV-19/DRC/3440/2020|EPI ISL 447597|B.1.84|Democratic Republic of the Congo|2020-04-22	Africa|hCoV-19/South Africa/KRISP-K002451/2020|EPI ISL 518039|B.1.1|South Africa|2020-07-18	0.0002722269	Africa
Africa|hCoV-19/DRC/3451/2020|EPI ISL 447598|B.1.178|Democratic Republic of the Congo|2020-04-22	Africa|hCoV-19/South Africa/KRISP-K002451/2020|EPI ISL 518039|B.1.1|South Africa|2020-07-18	0.0003065075	Africa
Africa|hCoV-19/DRC/3453/2020|EPI ISL 447599|B.1.84|Democratic Republic of the Congo|2020-04-22	Africa|hCoV-19/South Africa/KRISP-K002451/2020|EPI ISL 518039|B.1.1|South Africa|2020-07-18	0.0002723937	Africa
Africa|hCoV-19/DRC/3481/2020|EPI ISL 447600|B.1|Democratic Republic of the Congo|2020-04-22	Africa|hCoV-19/South Africa/KRISP-K002451/2020|EPI ISL 518039|B.1.1|South Africa|2020-07-18	0.0002096098	Africa
Africa|hCoV-19/DRC/3482/2020|EPI ISL 447601|B.1|Democratic Republic of the Congo|2020-04-22	Africa|hCoV-19/South Africa/KRISP-K002451/2020|EPI ISL 518039|B.1.1|South Africa|2020-07-18	0.0002403382	Africa
Africa|hCoV-19/DRC/3483/2020|EPI ISL 447602|B.1|Democratic Republic of the Congo|2020-04-22	Africa|hCoV-19/South Africa/KRISP-K002451/2020|EPI ISL 518039|B.1.1|South Africa|2020-07-18	0.0002092809	Africa
Africa|hCoV-19/DRC/3490/2020|EPI ISL 447603|B.1|Democratic Republic of the Congo|2020-04-22	Africa|hCoV-19/South Africa/KRISP-K002451/2020|EPI ISL 518039|B.1.1|South Africa|2020-07-18	0.0002386784	Africa
Africa|hCoV-19/DRC/3504/2020|EPI ISL 447604|B.1.149|Democratic Republic of the Congo|2020-04-23	Africa|hCoV-19/South Africa/KRISP-K002451/2020|EPI ISL 518039|B.1.1|South Africa|2020-07-18	0.0002793276	Africa
Africa|hCoV-19/DRC/352/2020|EPI ISL 420850|B.1.5|Democratic Republic of the Congo|2020-03	Africa|hCoV-19/South Africa/KRISP-K002451/2020|EPI ISL 518039|B.1.1|South Africa|2020-07-18	0.0002384280	Africa
Africa|hCoV-19/DRC/353/2020|EPI ISL 420843|B.1.5|Democratic Republic of the Congo|2020-03	Africa|hCoV-19/South Africa/KRISP-K002451/2020|EPI ISL 518039|B.1.1|South Africa|2020-07-18	0.0001703069	Africa
Africa|hCoV-19/DRC/355/2020|EPI ISL 420844|B.1|Democratic Republic of the Congo|2020-03	Africa|hCoV-19/South Africa/KRISP-K002451/2020|EPI ISL 518039|B.1.1|South Africa|2020-07-18	0.0002023328	Africa
Africa|hCoV-19/DRC/3552/2020|EPI ISL 447605|B.1.84|Democratic Republic of the Congo|2020-04-23	Africa|hCoV-19/South Africa/KRISP-K002451/2020|EPI ISL 518039|B.1.1|South Africa|2020-07-18	0.0002756566	Africa
Africa|hCoV-19/DRC/3595/2020|EPI ISL 447606|B.1.5|Democratic Republic of the Congo|2020-04-23	Africa|hCoV-19/South Africa/KRISP-K002451/2020|EPI ISL 518039|B.1.1|South Africa|2020-07-18	0.0002377375	Africa
Africa|hCoV-19/DRC/3632/2020|EPI ISL 447607|B.1.5|Democratic Republic of the Congo|2020-04-23	Africa|hCoV-19/South Africa/KRISP-K002451/2020|EPI ISL 518039|B.1.1|South Africa|2020-07-18	0.0002384882	Africa
Africa|hCoV-19/DRC/3633/2020|EPI ISL 447230|B.1.5|Democratic Republic of the Congo|2020-04-23	Africa|hCoV-19/South Africa/KRISP-K002451/2020|EPI ISL 518039|B.1.1|South Africa|2020-07-18	0.0002407598	Africa
Africa|hCoV-19/DRC/3653/2020|EPI ISL 447231|B.1.128|Democratic Republic of the Congo|2020-04-23	Africa|hCoV-19/South Africa/KRISP-K002451/2020|EPI ISL 518039|B.1.1|South Africa|2020-07-18	0.0003715863	Africa
Africa|hCoV-19/DRC/3659/2020|EPI ISL 447232|B.1.128|Democratic Republic of the Congo|2020-04-23	Africa|hCoV-19/South Africa/KRISP-K002451/2020|EPI ISL 518039|B.1.1|South Africa|2020-07-18	0.0003719254	Africa
Africa|hCoV-19/DRC/3661/2020|EPI ISL 447233|B.1.128|Democratic Republic of the Congo|2020-04-23	Africa|hCoV-19/South Africa/KRISP-K002451/2020|EPI ISL 518039|B.1.1|South Africa|2020-07-18	0.0003750955	Africa
Africa|hCoV-19/DRC/3662/2020|EPI ISL 447234|B.1.128|Democratic Republic of the Congo|2020-04-23	Africa|hCoV-19/South Africa/KRISP-K002451/2020|EPI ISL 518039|B.1.1|South Africa|2020-07-18	0.0003748144	Africa
Africa|hCoV-19/DRC/3664/2020|EPI ISL 447235|B.1.128|Democratic Republic of the Congo|2020-04-23	Africa|hCoV-19/South Africa/KRISP-K002451/2020|EPI ISL 518039|B.1.1|South Africa|2020-07-18	0.0003748782	Africa
Africa|hCoV-19/DRC/3683/2020|EPI ISL 447236|B.1.5|Democratic Republic of the Congo|2020-04-24	Africa|hCoV-19/South Africa/KRISP-K002451/2020|EPI ISL 518039|B.1.1|South Africa|2020-07-18	0.0002725783	Africa
Africa|hCoV-19/DRC/3688/2020|EPI ISL 447237|B.1.128|Democratic Republic of the Congo|2020-04-24	Africa|hCoV-19/South Africa/KRISP-K002451/2020|EPI ISL 518039|B.1.1|South Africa|2020-07-18	0.0003736433	Africa
Africa|hCoV-19/DRC/376/2020|EPI ISL 420851|B.1.6|Democratic Republic of the Congo|2020-03-25	Africa|hCoV-19/South Africa/KRISP-K002451/2020|EPI ISL 518039|B.1.1|South Africa|2020-07-18	0.0002715736	Africa
Africa|hCoV-19/DRC/3764/2020|EPI ISL 447238|B.1.84|Democratic Republic of the Congo|2020-04-24	Africa|hCoV-19/South Africa/KRISP-K002451/2020|EPI ISL 518039|B.1.1|South Africa|2020-07-18	0.0003062271	Africa
Africa|hCoV-19/DRC/3768/2020|EPI ISL 447239|B.1.84|Democratic Republic of the Congo|2020-04-24	Africa|hCoV-19/South Africa/KRISP-K002451/2020|EPI ISL 518039|B.1.1|South Africa|2020-07-18	0.0002724057	Africa
Africa|hCoV-19/DRC/3778/2020|EPI ISL 447240|B.1.128|Democratic Republic of the Congo|2020-04-24	Africa|hCoV-19/South Africa/KRISP-K002451/2020|EPI ISL 518039|B.1.1|South Africa|2020-07-18	0.0003729214	Africa
Africa|hCoV-19/DRC/3787/2020|EPI ISL 447241|B.1|Democratic Republic of the Congo|2020-04-24	Africa|hCoV-19/South Africa/KRISP-K002451/2020|EPI ISL 518039|B.1.1|South Africa|2020-07-18	0.0002426986	Africa
Africa|hCoV-19/DRC/3791/2020|EPI ISL 447242|B.1|Democratic Republic of the Congo|2020-04-24	Africa|hCoV-19/South Africa/KRISP-K002451/2020|EPI ISL 518039|B.1.1|South Africa|2020-07-18	0.0002810783	Africa
Africa|hCoV-19/DRC/3803/2020|EPI ISL 447243|B.1|Democratic Republic of the Congo|2020-04-24	Africa|hCoV-19/South Africa/KRISP-K002451/2020|EPI ISL 518039|B.1.1|South Africa|2020-07-18	0.0002091862	Africa
Africa|hCoV-19/DRC/3806/2020|EPI ISL 447244|B.1|Democratic Republic of the Congo|2020-04-24	Africa|hCoV-19/South Africa/KRISP-K002451/2020|EPI ISL 518039|B.1.1|South Africa|2020-07-18	0.0002091716	Africa
Africa|hCoV-19/DRC/3827/2020|EPI ISL 447245|B.1|Democratic Republic of the Congo|2020-04-24	Africa|hCoV-19/South Africa/KRISP-K002451/2020|EPI ISL 518039|B.1.1|South Africa|2020-07-18	0.0003407135	Africa
Africa|hCoV-19/DRC/3829/2020|EPI ISL 447246|B.1|Democratic Republic of the Congo|2020-04-24	Africa|hCoV-19/South Africa/KRISP-K002451/2020|EPI ISL 518039|B.1.1|South Africa|2020-07-18	0.0003070543	Africa
Africa|hCoV-19/DRC/3834/2020|EPI ISL 447247|A|Democratic Republic of the Congo|2020-04-25	Africa|hCoV-19/South Africa/KRISP-K002451/2020|EPI ISL 518039|B.1.1|South Africa|2020-07-18	0.0005486877	Africa
Africa|hCoV-19/DRC/3837/2020|EPI ISL 447248|B.1.128|Democratic Republic of the Congo|2020-04-25	Africa|hCoV-19/South Africa/KRISP-K002451/2020|EPI ISL 518039|B.1.1|South Africa|2020-07-18	0.0003746356	Africa
Africa|hCoV-19/DRC/3841/2020|EPI ISL 447249|B.1.128|Democratic Republic of the Congo|2020-04-25	Africa|hCoV-19/South Africa/KRISP-K002451/2020|EPI ISL 518039|B.1.1|South Africa|2020-07-18	0.0004077618	Africa
Africa|hCoV-19/DRC/3842/2020|EPI ISL 471396|B.1.128|Democratic Republic of the Congo|2020-04-25	Africa|hCoV-19/South Africa/KRISP-K002451/2020|EPI ISL 518039|B.1.1|South Africa|2020-07-18	0.0004033493	Africa
Africa|hCoV-19/DRC/3846/2020|EPI ISL 471397|B.1.84|Democratic Republic of the Congo|2020-04-25	Africa|hCoV-19/South Africa/KRISP-K002451/2020|EPI ISL 518039|B.1.1|South Africa|2020-07-18	0.0003360816	Africa
Africa|hCoV-19/DRC/3937/2020|EPI ISL 471398|B.1|Democratic Republic of the Congo|2020-04-25	Africa|hCoV-19/South Africa/KRISP-K002451/2020|EPI ISL 518039|B.1.1|South Africa|2020-07-18	0.0003024673	Africa
Africa|hCoV-19/DRC/3941/2020|EPI ISL 471399|B.1.128|Democratic Republic of the Congo|2020-04-25	Africa|hCoV-19/South Africa/KRISP-K002451/2020|EPI ISL 518039|B.1.1|South Africa|2020-07-18	0.0003739442	Africa
Africa|hCoV-19/DRC/3947/2020|EPI ISL 471400|B.1.214|Democratic Republic of the Congo|2020-04-25	Africa|hCoV-19/South Africa/KRISP-K002451/2020|EPI ISL 518039|B.1.1|South Africa|2020-07-18	0.0004033236	Africa
Africa|hCoV-19/DRC/3949/2020|EPI ISL 471401|B.1.84|Democratic Republic of the Congo|2020-04-26	Africa|hCoV-19/South Africa/KRISP-K002451/2020|EPI ISL 518039|B.1.1|South Africa|2020-07-18	0.0002371127	Africa
Africa|hCoV-19/DRC/396/2020|EPI ISL 420852|B.1.6|Democratic Republic of the Congo|2020-03-26	Africa|hCoV-19/South Africa/KRISP-K002451/2020|EPI ISL 518039|B.1.1|South Africa|2020-07-18	0.0002373884	Africa
Africa|hCoV-19/DRC/397/2020|EPI ISL 420845|B.1.6|Democratic Republic of the Congo|2020-03-26	Africa|hCoV-19/South Africa/KRISP-K002451/2020|EPI ISL 518039|B.1.1|South Africa|2020-07-18	0.0002355911	Africa
Africa|hCoV-19/DRC/400/2020|EPI ISL 420846|B.1.5|Democratic Republic of the Congo|2020-03	Africa|hCoV-19/South Africa/KRISP-K002451/2020|EPI ISL 518039|B.1.1|South Africa|2020-07-18	0.0002025035	Africa
Africa|hCoV-19/DRC/4012/2020|EPI ISL 471402|B.1|Democratic Republic of the Congo|2020-04-26	Africa|hCoV-19/South Africa/KRISP-K002451/2020|EPI ISL 518039|B.1.1|South Africa|2020-07-18	0.0003697133	Africa
Africa|hCoV-19/DRC/402/2020|EPI ISL 420853|B.1|Democratic Republic of the Congo|2020-03-26	Africa|hCoV-19/South Africa/KRISP-K002451/2020|EPI ISL 518039|B.1.1|South Africa|2020-07-18	0.0002467674	Africa
Africa|hCoV-19/DRC/4020/2020|EPI ISL 471403|B.1.5|Democratic Republic of the Congo|2020-04-26	Africa|hCoV-19/South Africa/KRISP-K002451/2020|EPI ISL 518039|B.1.1|South Africa|2020-07-18	0.0003024799	Africa
Africa|hCoV-19/DRC/4026/2020|EPI ISL 471404|B.1.84|Democratic Republic of the Congo|2020-04-27	Africa|hCoV-19/South Africa/KRISP-K002451/2020|EPI ISL 518039|B.1.1|South Africa|2020-07-18	0.0002700704	Africa
Africa|hCoV-19/DRC/4060/2020|EPI ISL 471405|B.1|Democratic Republic of the Congo|2020-04-27	Africa|hCoV-19/South Africa/KRISP-K002451/2020|EPI ISL 518039|B.1.1|South Africa|2020-07-18	0.0003030609	Africa
Africa|hCoV-19/DRC/4075/2020|EPI ISL 471406|B.1.214|Democratic Republic of the Congo|2020-04-27	Africa|hCoV-19/South Africa/KRISP-K002451/2020|EPI ISL 518039|B.1.1|South Africa|2020-07-18	0.0003729378	Africa
Africa|hCoV-19/DRC/4084/2020|EPI ISL 471407|B.1.214|Democratic Republic of the Congo|2020-04-27	Africa|hCoV-19/South Africa/KRISP-K002451/2020|EPI ISL 518039|B.1.1|South Africa|2020-07-18	0.0004037307	Africa
Africa|hCoV-19/DRC/4132/2020|EPI ISL 471408|B.1|Democratic Republic of the Congo|2020-04-27	Africa|hCoV-19/South Africa/KRISP-K002451/2020|EPI ISL 518039|B.1.1|South Africa|2020-07-18	0.0003360736	Africa
Africa|hCoV-19/DRC/4141/2020|EPI ISL 471409|B.1.128|Democratic Republic of the Congo|2020-04-27	Africa|hCoV-19/South Africa/KRISP-K002451/2020|EPI ISL 518039|B.1.1|South Africa|2020-07-18	0.0003697133	Africa
Africa|hCoV-19/DRC/4145/2020|EPI ISL 471410|B.1|Democratic Republic of the Congo|2020-04-27	Africa|hCoV-19/South Africa/KRISP-K002451/2020|EPI ISL 518039|B.1.1|South Africa|2020-07-18	0.0002688544	Africa
Africa|hCoV-19/DRC/4194/2020|EPI ISL 471414|B.1.5|Democratic Republic of the Congo|2020-04-28	Africa|hCoV-19/South Africa/KRISP-K002451/2020|EPI ISL 518039|B.1.1|South Africa|2020-07-18	0.0003024601	Africa
Africa|hCoV-19/DRC/4250/2020|EPI ISL 471415|B.1.1.1|Democratic Republic of the Congo|2020-04-28	Africa|hCoV-19/South Africa/KRISP-K002451/2020|EPI ISL 518039|B.1.1|South Africa|2020-07-18	0.0002688363	Africa
Africa|hCoV-19/DRC/4279/2020|EPI ISL 514114|B.1|Democratic Republic of the Congo|2020-04-28	Africa|hCoV-19/South Africa/KRISP-K002451/2020|EPI ISL 518039|B.1.1|South Africa|2020-07-18	0.0003066568	Africa
Africa|hCoV-19/DRC/4282/2020|EPI ISL 514103|B.1.128|Democratic Republic of the Congo|2020-04-08	Africa|hCoV-19/South Africa/KRISP-K002451/2020|EPI ISL 518039|B.1.1|South Africa|2020-07-18	0.0003407798	Africa
Africa|hCoV-19/DRC/4284/2020|EPI ISL 514115|B.1.128|Democratic Republic of the Congo|2020-04-28	Africa|hCoV-19/South Africa/KRISP-K002451/2020|EPI ISL 518039|B.1.1|South Africa|2020-07-18	0.0003407450	Africa
Africa|hCoV-19/DRC/431/2020|EPI ISL 420847|B.1.147|Democratic Republic of the Congo|2020-03-26	Africa|hCoV-19/South Africa/KRISP-K002451/2020|EPI ISL 518039|B.1.1|South Africa|2020-07-18	0.0002355888	Africa
Africa|hCoV-19/DRC/4418/2020|EPI ISL 496506|B.1.128|Democratic Republic of the Congo|2020-04-29	Africa|hCoV-19/South Africa/KRISP-K002451/2020|EPI ISL 518039|B.1.1|South Africa|2020-07-18	0.0003748527	Africa
Africa|hCoV-19/DRC/4422/2020|EPI ISL 496507|B.1.128|Democratic Republic of the Congo|2020-04-29	Africa|hCoV-19/South Africa/KRISP-K002451/2020|EPI ISL 518039|B.1.1|South Africa|2020-07-18	0.0003446311	Africa
Africa|hCoV-19/DRC/4427/2020|EPI ISL 496508|B.1.128|Democratic Republic of the Congo|2020-04-29	Africa|hCoV-19/South Africa/KRISP-K002451/2020|EPI ISL 518039|B.1.1|South Africa|2020-07-18	0.0003477221	Africa
Africa|hCoV-19/DRC/4429/2020|EPI ISL 513589|B.1.128|Democratic Republic of the Congo|2020-04-29	Africa|hCoV-19/South Africa/KRISP-K002451/2020|EPI ISL 518039|B.1.1|South Africa|2020-07-18	0.0003477463	Africa
Africa|hCoV-19/DRC/4430/2020|EPI ISL 496509|B.1.128|Democratic Republic of the Congo|2020-04-29	Africa|hCoV-19/South Africa/KRISP-K002451/2020|EPI ISL 518039|B.1.1|South Africa|2020-07-18	0.0003410700	Africa
Africa|hCoV-19/DRC/4437/2020|EPI ISL 513590|B.1.128|Democratic Republic of the Congo|2020-05-02	Africa|hCoV-19/South Africa/KRISP-K002451/2020|EPI ISL 518039|B.1.1|South Africa|2020-07-18	0.0003825954	Africa
Africa|hCoV-19/DRC/4442/2020|EPI ISL 496510|B.1.128|Democratic Republic of the Congo|2020-04-29	Africa|hCoV-19/South Africa/KRISP-K002451/2020|EPI ISL 518039|B.1.1|South Africa|2020-07-18	0.0003449518	Africa
Africa|hCoV-19/DRC/4444/2020|EPI ISL 514104|B.1.128|Democratic Republic of the Congo|2020-04-29	Africa|hCoV-19/South Africa/KRISP-K002451/2020|EPI ISL 518039|B.1.1|South Africa|2020-07-18	0.0003396801	Africa
Africa|hCoV-19/DRC/445/2020|EPI ISL 420848|B.1|Democratic Republic of the Congo|2020-03	Africa|hCoV-19/South Africa/KRISP-K002451/2020|EPI ISL 518039|B.1.1|South Africa|2020-07-18	0.0002097753	Africa
Africa|hCoV-19/DRC/4501/2020|EPI ISL 513591|B.1.5|Democratic Republic of the Congo|2020-05-30	Africa|hCoV-19/South Africa/KRISP-K002451/2020|EPI ISL 518039|B.1.1|South Africa|2020-07-18	0.0002434600	Africa
Africa|hCoV-19/DRC/4516/2020|EPI ISL 487192|B.1.1.275|Democratic Republic of the Congo|2020-04-28	Africa|hCoV-19/South Africa/KRISP-K002451/2020|EPI ISL 518039|B.1.1|South Africa|2020-07-18	0.0001019345	Africa
Africa|hCoV-19/DRC/4524/2020|EPI ISL 513597|A|Democratic Republic of the Congo|2020-04-30	Africa|hCoV-19/South Africa/KRISP-K002451/2020|EPI ISL 518039|B.1.1|South Africa|2020-07-18	0.0005428932	Africa
Africa|hCoV-19/DRC/4541/2020|EPI ISL 513598|B.1|Democratic Republic of the Congo|2020-04-30	Africa|hCoV-19/South Africa/KRISP-K002451/2020|EPI ISL 518039|B.1.1|South Africa|2020-07-18	0.0003361322	Africa
Africa|hCoV-19/DRC/4551/2020|EPI ISL 513599|B.1.178|Democratic Republic of the Congo|2020-04-30	Africa|hCoV-19/South Africa/KRISP-K002451/2020|EPI ISL 518039|B.1.1|South Africa|2020-07-18	0.0003772007	Africa
Africa|hCoV-19/DRC/4561/2020|EPI ISL 513600|B.1|Democratic Republic of the Congo|2020-04-30	Africa|hCoV-19/South Africa/KRISP-K002451/2020|EPI ISL 518039|B.1.1|South Africa|2020-07-18	0.0003024601	Africa
Africa|hCoV-19/DRC/4562/2020|EPI ISL 513601|B.1.214|Democratic Republic of the Congo|2020-04-30	Africa|hCoV-19/South Africa/KRISP-K002451/2020|EPI ISL 518039|B.1.1|South Africa|2020-07-18	0.0003024673	Africa
Africa|hCoV-19/DRC/4568/2020|EPI ISL 513602|B.1|Democratic Republic of the Congo|2020-04-30	Africa|hCoV-19/South Africa/KRISP-K002451/2020|EPI ISL 518039|B.1.1|South Africa|2020-07-18	0.0003056541	Africa
Africa|hCoV-19/DRC/4578/2020|EPI ISL 513603|B.1|Democratic Republic of the Congo|2020-04-30	Africa|hCoV-19/South Africa/KRISP-K002451/2020|EPI ISL 518039|B.1.1|South Africa|2020-07-18	0.0003417930	Africa
Africa|hCoV-19/DRC/4613/2020|EPI ISL 513604|B.1.214|Democratic Republic of the Congo|2020-04-30	Africa|hCoV-19/South Africa/KRISP-K002451/2020|EPI ISL 518039|B.1.1|South Africa|2020-07-18	0.0003390896	Africa
Africa|hCoV-19/DRC/4614/2020|EPI ISL 513605|B.1|Democratic Republic of the Congo|2020-04-30	Africa|hCoV-19/South Africa/KRISP-K002451/2020|EPI ISL 518039|B.1.1|South Africa|2020-07-18	0.0004369603	Africa
Africa|hCoV-19/DRC/4631/2020|EPI ISL 513606|B.1.5|Democratic Republic of the Congo|2020-04-30	Africa|hCoV-19/South Africa/KRISP-K002451/2020|EPI ISL 518039|B.1.1|South Africa|2020-07-18	0.0004369896	Africa
Africa|hCoV-19/DRC/4633/2020|EPI ISL 513607|B.1.128|Democratic Republic of the Congo|2020-04-30	Africa|hCoV-19/South Africa/KRISP-K002451/2020|EPI ISL 518039|B.1.1|South Africa|2020-07-18	0.0004033493	Africa
Africa|hCoV-19/DRC/4642/2020|EPI ISL 513608|B.1.128|Democratic Republic of the Congo|2020-04-30	Africa|hCoV-19/South Africa/KRISP-K002451/2020|EPI ISL 518039|B.1.1|South Africa|2020-07-18	0.0004033317	Africa
Africa|hCoV-19/DRC/4647/2020|EPI ISL 513609|B.1.128|Democratic Republic of the Congo|2020-04-30	Africa|hCoV-19/South Africa/KRISP-K002451/2020|EPI ISL 518039|B.1.1|South Africa|2020-07-18	0.0003697133	Africa
Africa|hCoV-19/DRC/4653/2020|EPI ISL 513610|B.1.128|Democratic Republic of the Congo|2020-04-30	Africa|hCoV-19/South Africa/KRISP-K002451/2020|EPI ISL 518039|B.1.1|South Africa|2020-07-18	0.0004033724	Africa
Africa|hCoV-19/DRC/4681/2020|EPI ISL 514116|B.1.128|Democratic Republic of the Congo|2020-04-30	Africa|hCoV-19/South Africa/KRISP-K002451/2020|EPI ISL 518039|B.1.1|South Africa|2020-07-18	0.0003449521	Africa
Africa|hCoV-19/DRC/4683/2020|EPI ISL 514105|B.1.5|Democratic Republic of the Congo|2020-04-30	Africa|hCoV-19/South Africa/KRISP-K002451/2020|EPI ISL 518039|B.1.1|South Africa|2020-07-18	0.0003784241	Africa
Africa|hCoV-19/DRC/4685/2020|EPI ISL 514106|B.1.128|Democratic Republic of the Congo|2020-04-30	Africa|hCoV-19/South Africa/KRISP-K002451/2020|EPI ISL 518039|B.1.1|South Africa|2020-07-18	0.0004085586	Africa
Africa|hCoV-19/DRC/4690/2020|EPI ISL 514117|B.1.128|Democratic Republic of the Congo|2020-04-30	Africa|hCoV-19/South Africa/KRISP-K002451/2020|EPI ISL 518039|B.1.1|South Africa|2020-07-18	0.0003750571	Africa
Africa|hCoV-19/DRC/4693/2020|EPI ISL 514118|B.1.128|Democratic Republic of the Congo|2020-04-30	Africa|hCoV-19/South Africa/KRISP-K002451/2020|EPI ISL 518039|B.1.1|South Africa|2020-07-18	0.0003742916	Africa
Africa|hCoV-19/DRC/4694/2020|EPI ISL 514107|B.1.128|Democratic Republic of the Congo|2020-04-30	Africa|hCoV-19/South Africa/KRISP-K002451/2020|EPI ISL 518039|B.1.1|South Africa|2020-07-18	0.0003787107	Africa
Africa|hCoV-19/DRC/4720/2020|EPI ISL 514108|B.1.84|Democratic Republic of the Congo|2020-05-01	Africa|hCoV-19/South Africa/KRISP-K002451/2020|EPI ISL 518039|B.1.1|South Africa|2020-07-18	0.0003050327	Africa
Africa|hCoV-19/DRC/4785/2020|EPI ISL 514119|B.1.84|Democratic Republic of the Congo|2020-05-01	Africa|hCoV-19/South Africa/KRISP-K002451/2020|EPI ISL 518039|B.1.1|South Africa|2020-07-18	0.0004424078	Africa
Africa|hCoV-19/DRC/5019/2020|EPI ISL 496511|B.1|Democratic Republic of the Congo|2020-05-02	Africa|hCoV-19/South Africa/KRISP-K002451/2020|EPI ISL 518039|B.1.1|South Africa|2020-07-18	0.0003551212	Africa
Africa|hCoV-19/DRC/5094/2020|EPI ISL 496491|B.1.84|Democratic Republic of the Congo|2020-05-02	Africa|hCoV-19/South Africa/KRISP-K002451/2020|EPI ISL 518039|B.1.1|South Africa|2020-07-18	0.0003099491	Africa
Africa|hCoV-19/DRC/5186/2020|EPI ISL 496512|B.1|Democratic Republic of the Congo|2020-05-03	Africa|hCoV-19/South Africa/KRISP-K002451/2020|EPI ISL 518039|B.1.1|South Africa|2020-07-18	0.0003446616	Africa
Africa|hCoV-19/DRC/5187/2020|EPI ISL 513619|B.1|Democratic Republic of the Congo|2020-05-03	Africa|hCoV-19/South Africa/KRISP-K002451/2020|EPI ISL 518039|B.1.1|South Africa|2020-07-18	0.0003403456	Africa
Africa|hCoV-19/DRC/5205/2020|EPI ISL 487365|B.1.1.275|Democratic Republic of the Congo|2020-05-01	Africa|hCoV-19/South Africa/KRISP-K002451/2020|EPI ISL 518039|B.1.1|South Africa|2020-07-18	0.0001381414	Africa
Africa|hCoV-19/DRC/521/2020|EPI ISL 420854|B.1.5|Democratic Republic of the Congo|2020-03-25	Africa|hCoV-19/South Africa/KRISP-K002451/2020|EPI ISL 518039|B.1.1|South Africa|2020-07-18	0.0001690062	Africa
Africa|hCoV-19/DRC/5210/2020|EPI ISL 487369|B.1.1.275|Democratic Republic of the Congo|2020-05-01	Africa|hCoV-19/South Africa/KRISP-K002451/2020|EPI ISL 518039|B.1.1|South Africa|2020-07-18	0.0001376646	Africa
Africa|hCoV-19/DRC/523/2020|EPI ISL 420849|B.1.1.1|Democratic Republic of the Congo|2020-03-28	Africa|hCoV-19/South Africa/KRISP-K002451/2020|EPI ISL 518039|B.1.1|South Africa|2020-07-18	0.0001684937	Africa
Africa|hCoV-19/DRC/5240/2020|EPI ISL 496492|B.1|Democratic Republic of the Congo|2020-05-03	Africa|hCoV-19/South Africa/KRISP-K002451/2020|EPI ISL 518039|B.1.1|South Africa|2020-07-18	0.0002386938	Africa
Africa|hCoV-19/DRC/5377/2020|EPI ISL 496513|B.1|Democratic Republic of the Congo|2020-05-04	Africa|hCoV-19/South Africa/KRISP-K002451/2020|EPI ISL 518039|B.1.1|South Africa|2020-07-18	0.0003068942	Africa
Africa|hCoV-19/DRC/5538/2020|EPI ISL 514120|B.1|Democratic Republic of the Congo|2020-05-05	Africa|hCoV-19/South Africa/KRISP-K002451/2020|EPI ISL 518039|B.1.1|South Africa|2020-07-18	0.0002799080	Africa
Africa|hCoV-19/DRC/5651/2020|EPI ISL 496493|B.1.1.1|Democratic Republic of the Congo|2020-05-06	Africa|hCoV-19/South Africa/KRISP-K002451/2020|EPI ISL 518039|B.1.1|South Africa|2020-07-18	0.0002086572	Africa
Africa|hCoV-19/DRC/5705/2020|EPI ISL 496494|B.1.84|Democratic Republic of the Congo|2020-05-06	Africa|hCoV-19/South Africa/KRISP-K002451/2020|EPI ISL 518039|B.1.1|South Africa|2020-07-18	0.0002832540	Africa
Africa|hCoV-19/DRC/5735/2020|EPI ISL 496495|B.1.214|Democratic Republic of the Congo|2020-05-06	Africa|hCoV-19/South Africa/KRISP-K002451/2020|EPI ISL 518039|B.1.1|South Africa|2020-07-18	0.0002800786	Africa
Africa|hCoV-19/DRC/5815/2020|EPI ISL 495629|B.1.214|Democratic Republic of the Congo|2020-05-06	Africa|hCoV-19/South Africa/KRISP-K002451/2020|EPI ISL 518039|B.1.1|South Africa|2020-07-18	0.0003503250	Africa
Africa|hCoV-19/DRC/5907/2020|EPI ISL 496496|B.1.84|Democratic Republic of the Congo|2020-05-07	Africa|hCoV-19/South Africa/KRISP-K002451/2020|EPI ISL 518039|B.1.1|South Africa|2020-07-18	0.0003894678	Africa
Africa|hCoV-19/DRC/5913/2020|EPI ISL 496497|B.1|Democratic Republic of the Congo|2020-05-07	Africa|hCoV-19/South Africa/KRISP-K002451/2020|EPI ISL 518039|B.1.1|South Africa|2020-07-18	0.0003789102	Africa
Africa|hCoV-19/DRC/5927/2020|EPI ISL 496498|B.1.9|Democratic Republic of the Congo|2020-05-07	Africa|hCoV-19/South Africa/KRISP-K002451/2020|EPI ISL 518039|B.1.1|South Africa|2020-07-18	0.0005514776	Africa
Africa|hCoV-19/DRC/5957/2020|EPI ISL 496499|B.1.5|Democratic Republic of the Congo|2020-05-07	Africa|hCoV-19/South Africa/KRISP-K002451/2020|EPI ISL 518039|B.1.1|South Africa|2020-07-18	0.0002041380	Africa
Africa|hCoV-19/DRC/5964/2020|EPI ISL 496500|B.1.178|Democratic Republic of the Congo|2020-05-07	Africa|hCoV-19/South Africa/KRISP-K002451/2020|EPI ISL 518039|B.1.1|South Africa|2020-07-18	0.0002145560	Africa
Africa|hCoV-19/DRC/5996/2020|EPI ISL 496514|B.1.84|Democratic Republic of the Congo|2020-05-08	Africa|hCoV-19/South Africa/KRISP-K002451/2020|EPI ISL 518039|B.1.1|South Africa|2020-07-18	0.0003101199	Africa
Africa|hCoV-19/DRC/6026/2020|EPI ISL 513622|B.1.1.1|Democratic Republic of the Congo|2020-05-08	Africa|hCoV-19/South Africa/KRISP-K002451/2020|EPI ISL 518039|B.1.1|South Africa|2020-07-18	0.0002762645	Africa
Africa|hCoV-19/DRC/6143/2020|EPI ISL 496515|B.1|Democratic Republic of the Congo|2020-05-08	Africa|hCoV-19/South Africa/KRISP-K002451/2020|EPI ISL 518039|B.1.1|South Africa|2020-07-18	0.0002783460	Africa
Africa|hCoV-19/DRC/6151/2020|EPI ISL 513620|B.1.214|Democratic Republic of the Congo|2020-05-08	Africa|hCoV-19/South Africa/KRISP-K002451/2020|EPI ISL 518039|B.1.1|South Africa|2020-07-18	0.0003421632	Africa
Africa|hCoV-19/DRC/6163/2020|EPI ISL 513623|B.1.214|Democratic Republic of the Congo|2020-05-08	Africa|hCoV-19/South Africa/KRISP-K002451/2020|EPI ISL 518039|B.1.1|South Africa|2020-07-18	0.0003462142	Africa
Africa|hCoV-19/DRC/6203/2020|EPI ISL 514109|B.1|Democratic Republic of the Congo|2020-05-09	Africa|hCoV-19/South Africa/KRISP-K002451/2020|EPI ISL 518039|B.1.1|South Africa|2020-07-18	0.0004437498	Africa
Africa|hCoV-19/DRC/6209/2020|EPI ISL 514110|B.1.84|Democratic Republic of the Congo|2020-05-09	Africa|hCoV-19/South Africa/KRISP-K002451/2020|EPI ISL 518039|B.1.1|South Africa|2020-07-18	0.0002726006	Africa
Africa|hCoV-19/DRC/6227/2020|EPI ISL 514121|B.1.84|Democratic Republic of the Congo|2020-05-09	Africa|hCoV-19/South Africa/KRISP-K002451/2020|EPI ISL 518039|B.1.1|South Africa|2020-07-18	0.0002729633	Africa
Africa|hCoV-19/DRC/6313/2020|EPI ISL 496516|B.1.84|Democratic Republic of the Congo|2020-05-09	Africa|hCoV-19/South Africa/KRISP-K002451/2020|EPI ISL 518039|B.1.1|South Africa|2020-07-18	0.0003914533	Africa
Africa|hCoV-19/DRC/6338/2020|EPI ISL 495630|B.1|Democratic Republic of the Congo|2020-05-09	Africa|hCoV-19/South Africa/KRISP-K002451/2020|EPI ISL 518039|B.1.1|South Africa|2020-07-18	0.0003165864	Africa
Africa|hCoV-19/DRC/6341/2020|EPI ISL 495631|B.1|Democratic Republic of the Congo|2020-05-09	Africa|hCoV-19/South Africa/KRISP-K002451/2020|EPI ISL 518039|B.1.1|South Africa|2020-07-18	0.0004252589	Africa
Africa|hCoV-19/DRC/6342/2020|EPI ISL 495632|B.1|Democratic Republic of the Congo|2020-05-09	Africa|hCoV-19/South Africa/KRISP-K002451/2020|EPI ISL 518039|B.1.1|South Africa|2020-07-18	0.0003827470	Africa
Africa|hCoV-19/DRC/6361/2020|EPI ISL 495633|B.1|Democratic Republic of the Congo|2020-05-09	Africa|hCoV-19/South Africa/KRISP-K002451/2020|EPI ISL 518039|B.1.1|South Africa|2020-07-18	0.0002842128	Africa
Africa|hCoV-19/DRC/6380/2020|EPI ISL 513611|B.1.1.275|Democratic Republic of the Congo|2020-05-04	Africa|hCoV-19/South Africa/KRISP-K002451/2020|EPI ISL 518039|B.1.1|South Africa|2020-07-18	0.0001383562	Africa
Africa|hCoV-19/DRC/6384/2020|EPI ISL 513612|B.1.1.275|Democratic Republic of the Congo|2020-05-07	Africa|hCoV-19/South Africa/KRISP-K002451/2020|EPI ISL 518039|B.1.1|South Africa|2020-07-18	0.0001036422	Africa
Africa|hCoV-19/DRC/6386/2020|EPI ISL 513613|B.1.1.275|Democratic Republic of the Congo|2020-05-07	Africa|hCoV-19/South Africa/KRISP-K002451/2020|EPI ISL 518039|B.1.1|South Africa|2020-07-18	0.0001017375	Africa
Africa|hCoV-19/DRC/6389/2020|EPI ISL 513614|B.1.84|Democratic Republic of the Congo|2020-05-07	Africa|hCoV-19/South Africa/KRISP-K002451/2020|EPI ISL 518039|B.1.1|South Africa|2020-07-18	0.0003786025	Africa
Africa|hCoV-19/DRC/6390/2020|EPI ISL 513615|B.1.1.275|Democratic Republic of the Congo|2020-05-04	Africa|hCoV-19/South Africa/KRISP-K002451/2020|EPI ISL 518039|B.1.1|South Africa|2020-07-18	0.0002037667	Africa
Africa|hCoV-19/DRC/6392/2020|EPI ISL 513616|B.1|Democratic Republic of the Congo|2020-05-04	Africa|hCoV-19/South Africa/KRISP-K002451/2020|EPI ISL 518039|B.1.1|South Africa|2020-07-18	0.0001696212	Africa
Africa|hCoV-19/DRC/6395/2020|EPI ISL 513617|B.1.1.275|Democratic Republic of the Congo|2020-05-07	Africa|hCoV-19/South Africa/KRISP-K002451/2020|EPI ISL 518039|B.1.1|South Africa|2020-07-18	0.0002352420	Africa
Africa|hCoV-19/DRC/6398/2020|EPI ISL 513618|B.1.1.275|Democratic Republic of the Congo|2020-05-07	Africa|hCoV-19/South Africa/KRISP-K002451/2020|EPI ISL 518039|B.1.1|South Africa|2020-07-18	0.0001344041	Africa
Africa|hCoV-19/DRC/6724/2020|EPI ISL 495634|B.1|Democratic Republic of the Congo|2020-05-11	Africa|hCoV-19/South Africa/KRISP-K002451/2020|EPI ISL 518039|B.1.1|South Africa|2020-07-18	0.0002725968	Africa
Africa|hCoV-19/DRC/6743/2020|EPI ISL 495635|B.1.149|Democratic Republic of the Congo|2020-05-11	Africa|hCoV-19/South Africa/KRISP-K002451/2020|EPI ISL 518039|B.1.1|South Africa|2020-07-18	0.0002827596	Africa
Africa|hCoV-19/DRC/6783/2020|EPI ISL 496501|B.1.149|Democratic Republic of the Congo|2020-05-11	Africa|hCoV-19/South Africa/KRISP-K002451/2020|EPI ISL 518039|B.1.1|South Africa|2020-07-18	0.0003161972	Africa
Africa|hCoV-19/DRC/6784/2020|EPI ISL 495636|B.1|Democratic Republic of the Congo|2020-05-11	Africa|hCoV-19/South Africa/KRISP-K002451/2020|EPI ISL 518039|B.1.1|South Africa|2020-07-18	0.0002381043	Africa
Africa|hCoV-19/DRC/6786/2020|EPI ISL 495637|B.1.178|Democratic Republic of the Congo|2020-05-11	Africa|hCoV-19/South Africa/KRISP-K002451/2020|EPI ISL 518039|B.1.1|South Africa|2020-07-18	0.0003410074	Africa
Africa|hCoV-19/DRC/6791/2020|EPI ISL 495638|B.1.178|Democratic Republic of the Congo|2020-05-11	Africa|hCoV-19/South Africa/KRISP-K002451/2020|EPI ISL 518039|B.1.1|South Africa|2020-07-18	0.0003080556	Africa
Africa|hCoV-19/DRC/6792/2020|EPI ISL 495639|B.1|Democratic Republic of the Congo|2020-05-11	Africa|hCoV-19/South Africa/KRISP-K002451/2020|EPI ISL 518039|B.1.1|South Africa|2020-07-18	0.0002851113	Africa
Africa|hCoV-19/DRC/6801/2020|EPI ISL 514111|B.1|Democratic Republic of the Congo|2020-05-11	Africa|hCoV-19/South Africa/KRISP-K002451/2020|EPI ISL 518039|B.1.1|South Africa|2020-07-18	0.0004814665	Africa
Africa|hCoV-19/DRC/6853/2020|EPI ISL 496502|B.1.214|Democratic Republic of the Congo|2020-05-11	Africa|hCoV-19/South Africa/KRISP-K002451/2020|EPI ISL 518039|B.1.1|South Africa|2020-07-18	0.0002768897	Africa
Africa|hCoV-19/DRC/6854/2020|EPI ISL 496503|B.1|Democratic Republic of the Congo|2020-05-11	Africa|hCoV-19/South Africa/KRISP-K002451/2020|EPI ISL 518039|B.1.1|South Africa|2020-07-18	0.0004581987	Africa
Africa|hCoV-19/DRC/6875/2020|EPI ISL 496504|B.1|Democratic Republic of the Congo|2020-05-11	Africa|hCoV-19/South Africa/KRISP-K002451/2020|EPI ISL 518039|B.1.1|South Africa|2020-07-18	0.0002726098	Africa
Africa|hCoV-19/DRC/7042/2020|EPI ISL 513592|B.1.214|Democratic Republic of the Congo|2020-05-12	Africa|hCoV-19/South Africa/KRISP-K002451/2020|EPI ISL 518039|B.1.1|South Africa|2020-07-18	0.0003058557	Africa
Africa|hCoV-19/DRC/7061/2020|EPI ISL 513593|B.1|Democratic Republic of the Congo|2020-05-12	Africa|hCoV-19/South Africa/KRISP-K002451/2020|EPI ISL 518039|B.1.1|South Africa|2020-07-18	0.0002465358	Africa
Africa|hCoV-19/DRC/7140/2020|EPI ISL 513594|B.1.214|Democratic Republic of the Congo|2020-05-12	Africa|hCoV-19/South Africa/KRISP-K002451/2020|EPI ISL 518039|B.1.1|South Africa|2020-07-18	0.0004145746	Africa
Africa|hCoV-19/DRC/7200/2020|EPI ISL 514112|B.1|Democratic Republic of the Congo|2020-05-13	Africa|hCoV-19/South Africa/KRISP-K002451/2020|EPI ISL 518039|B.1.1|South Africa|2020-07-18	0.0004068534	Africa
Africa|hCoV-19/DRC/7211/2020|EPI ISL 514122|B.1.149|Democratic Republic of the Congo|2020-05-13	Africa|hCoV-19/South Africa/KRISP-K002451/2020|EPI ISL 518039|B.1.1|South Africa|2020-07-18	0.0003743335	Africa
Africa|hCoV-19/DRC/7248/2020|EPI ISL 514123|B.1|Democratic Republic of the Congo|2020-05-13	Africa|hCoV-19/South Africa/KRISP-K002451/2020|EPI ISL 518039|B.1.1|South Africa|2020-07-18	0.0002783208	Africa
Africa|hCoV-19/DRC/7255/2020|EPI ISL 514124|B.1.149|Democratic Republic of the Congo|2020-05-13	Africa|hCoV-19/South Africa/KRISP-K002451/2020|EPI ISL 518039|B.1.1|South Africa|2020-07-18	0.0004118129	Africa
Africa|hCoV-19/DRC/73/2020|EPI ISL 417941|B.1.178|Democratic Republic of the Congo|2020-03-18	Africa|hCoV-19/South Africa/KRISP-K002451/2020|EPI ISL 518039|B.1.1|South Africa|2020-07-18	0.0002038082	Africa
Africa|hCoV-19/DRC/7386/2020|EPI ISL 513595|B.1.5|Democratic Republic of the Congo|2020-05-14	Africa|hCoV-19/South Africa/KRISP-K002451/2020|EPI ISL 518039|B.1.1|South Africa|2020-07-18	0.0002099441	Africa
Africa|hCoV-19/DRC/7430/2020|EPI ISL 496517|B.1.1.1|Democratic Republic of the Congo|2020-05-14	Africa|hCoV-19/South Africa/KRISP-K002451/2020|EPI ISL 518039|B.1.1|South Africa|2020-07-18	0.0003943241	Africa
Africa|hCoV-19/DRC/7434/2020|EPI ISL 513621|B.1.1.1|Democratic Republic of the Congo|2020-05-14	Africa|hCoV-19/South Africa/KRISP-K002451/2020|EPI ISL 518039|B.1.1|South Africa|2020-07-18	0.0003832126	Africa
Africa|hCoV-19/DRC/7471/2020|EPI ISL 513596|B.1.214|Democratic Republic of the Congo|2020-05-14	Africa|hCoV-19/South Africa/KRISP-K002451/2020|EPI ISL 518039|B.1.1|South Africa|2020-07-18	0.0003079819	Africa
Africa|hCoV-19/DRC/7488/2020|EPI ISL 514113|B.1.1|Democratic Republic of the Congo|2020-05-14	Africa|hCoV-19/South Africa/KRISP-K002451/2020|EPI ISL 518039|B.1.1|South Africa|2020-07-18	0.0000681169	Africa
Africa|hCoV-19/DRC/7713/2020|EPI ISL 495640|B.1|Democratic Republic of the Congo|2020-05-14	Africa|hCoV-19/South Africa/KRISP-K002451/2020|EPI ISL 518039|B.1.1|South Africa|2020-07-18	0.0004889916	Africa
Africa|hCoV-19/DRC/7864/2020|EPI ISL 496505|B.1.214|Democratic Republic of the Congo|2020-05-15	Africa|hCoV-19/South Africa/KRISP-K002451/2020|EPI ISL 518039|B.1.1|South Africa|2020-07-18	0.0003817470	Africa
Africa|hCoV-19/DRC/7920/2020|EPI ISL 495641|B.1|Democratic Republic of the Congo|2020-05-15	Africa|hCoV-19/South Africa/KRISP-K002451/2020|EPI ISL 518039|B.1.1|South Africa|2020-07-18	0.0004093090	Africa
Africa|hCoV-19/DRC/80/2020|EPI ISL 417942|B.1.178|Democratic Republic of the Congo|2020-03-18	Africa|hCoV-19/South Africa/KRISP-K002451/2020|EPI ISL 518039|B.1.1|South Africa|2020-07-18	0.0002025083	Africa
Africa|hCoV-19/DRC/8018/2020|EPI ISL 514125|B.1.5|Democratic Republic of the Congo|2020-05-15	Africa|hCoV-19/South Africa/KRISP-K002451/2020|EPI ISL 518039|B.1.1|South Africa|2020-07-18	0.0003882854	Africa
Africa|hCoV-19/DRC/81/2020|EPI ISL 417944|B.1.9|Democratic Republic of the Congo|2020-03-18	Africa|hCoV-19/South Africa/KRISP-K002451/2020|EPI ISL 518039|B.1.1|South Africa|2020-07-18	0.0003047401	Africa
Africa|hCoV-19/DRC/82/2020|EPI ISL 417946|B.1.5|Democratic Republic of the Congo|2020-03-18	Africa|hCoV-19/South Africa/KRISP-K002451/2020|EPI ISL 518039|B.1.1|South Africa|2020-07-18	0.0001680125	Africa
Africa|hCoV-19/DRC/94/2020|EPI ISL 417947|B.1|Democratic Republic of the Congo|2020-03-19	Africa|hCoV-19/South Africa/KRISP-K002451/2020|EPI ISL 518039|B.1.1|South Africa|2020-07-18	0.0002017092	Africa
Africa|hCoV-19/DRC/998/2020|EPI ISL 429254|B.1|Democratic Republic of the Congo|2020-04-03	Africa|hCoV-19/South Africa/KRISP-K002451/2020|EPI ISL 518039|B.1.1|South Africa|2020-07-18	0.0002834877	Africa
Africa|hCoV-19/DRC/KN-0038/2020|EPI ISL 417434|B.1.128|Democratic Republic of the Congo|2020-03-14	Africa|hCoV-19/South Africa/KRISP-K002451/2020|EPI ISL 518039|B.1.1|South Africa|2020-07-18	0.0003175403	Africa
Africa|hCoV-19/DRC/KN-0054/2020|EPI ISL 417437|B.1.178|Democratic Republic of the Congo|2020-03-17	Africa|hCoV-19/South Africa/KRISP-K002451/2020|EPI ISL 518039|B.1.1|South Africa|2020-07-18	0.0002355119	Africa
Africa|hCoV-19/DRC/KN-0058/2020|EPI ISL 417438|B.1|Democratic Republic of the Congo|2020-03-17	Africa|hCoV-19/South Africa/KRISP-K002451/2020|EPI ISL 518039|B.1.1|South Africa|2020-07-18	0.0002034599	Africa
Africa|hCoV-19/DRC/KN-0060/2020|EPI ISL 417440|B.1|Democratic Republic of the Congo|2020-03-17	Africa|hCoV-19/South Africa/KRISP-K002451/2020|EPI ISL 518039|B.1.1|South Africa|2020-07-18	0.0002356989	Africa
Africa|hCoV-19/DRC/KN-0070/2020|EPI ISL 417441|B.1.178|Democratic Republic of the Congo|2020-03-17	Africa|hCoV-19/South Africa/KRISP-K002451/2020|EPI ISL 518039|B.1.1|South Africa|2020-07-18	0.0002065082	Africa
Africa|hCoV-19/DRC/KN-0072/2020|EPI ISL 417442|B.1.178|Democratic Republic of the Congo|2020-03-18	Africa|hCoV-19/South Africa/KRISP-K002451/2020|EPI ISL 518039|B.1.1|South Africa|2020-07-18	0.0002026587	Africa
Africa|hCoV-19/DRC/KN-13/2020|EPI ISL 414647|B.1|Democratic Republic of the Congo|2020-03-09	Africa|hCoV-19/South Africa/KRISP-K002451/2020|EPI ISL 518039|B.1.1|South Africa|2020-07-18	0.0002081528	Africa
Africa|hCoV-19/Egypt/Army-MCL001/2020|EPI ISL 510526|B.1|Egypt|2020-06-01	Africa|hCoV-19/South Africa/KRISP-K002451/2020|EPI ISL 518039|B.1.1|South Africa|2020-07-18	0.0003360960	Africa
Africa|hCoV-19/Egypt/C-CU001a-S1/2020|EPI ISL 529031|B.1.255|Egypt|2020-05-19	Africa|hCoV-19/South Africa/KRISP-K002451/2020|EPI ISL 518039|B.1.1|South Africa|2020-07-18	0.0003697892	Africa
Africa|hCoV-19/Egypt/C-CU002b-S3/2020|EPI ISL 529032|B.1.1.1|Egypt|2020-06-19	Africa|hCoV-19/South Africa/KRISP-K002451/2020|EPI ISL 518039|B.1.1|South Africa|2020-07-18	0.0004033126	Africa
Africa|hCoV-19/Egypt/C-VSVRI-SERVAC/2020|EPI ISL 528386|B.1.255|Egypt|2020-08-22	Africa|hCoV-19/South Africa/KRISP-K002451/2020|EPI ISL 518039|B.1.1|South Africa|2020-07-18	0.0002016482	Africa
Africa|hCoV-19/Egypt/CUNCI-7I028/2020|EPI ISL 524426|B.1.255|Egypt|2020-07-19	Africa|hCoV-19/South Africa/KRISP-K002451/2020|EPI ISL 518039|B.1.1|South Africa|2020-07-18	0.0002016482	Africa
Africa|hCoV-19/Egypt/CUNCI-HGC002/2020|EPI ISL 468045|B.1|Egypt|2020-05-02	Africa|hCoV-19/South Africa/KRISP-K002451/2020|EPI ISL 518039|B.1.1|South Africa|2020-07-18	0.0002018293	Africa
Africa|hCoV-19/Egypt/CUNCI-HGC004/2020|EPI ISL 468048|B.1|Egypt|2020-05-02	Africa|hCoV-19/South Africa/KRISP-K002451/2020|EPI ISL 518039|B.1.1|South Africa|2020-07-18	0.0002017750	Africa
Africa|hCoV-19/Egypt/CUNCI-HGC005/2020|EPI ISL 468052|B.1|Egypt|2020-05-02	Africa|hCoV-19/South Africa/KRISP-K002451/2020|EPI ISL 518039|B.1.1|South Africa|2020-07-18	0.0002690586	Africa
Africa|hCoV-19/Egypt/CUNCI-HGC006/2020|EPI ISL 468050|B.1|Egypt|2020-05-02	Africa|hCoV-19/South Africa/KRISP-K002451/2020|EPI ISL 518039|B.1.1|South Africa|2020-07-18	0.0002690080	Africa
Africa|hCoV-19/Egypt/CUNCI-HGC007-2/2020|EPI ISL 468054|B.1|Egypt|2020-05-02	Africa|hCoV-19/South Africa/KRISP-K002451/2020|EPI ISL 518039|B.1.1|South Africa|2020-07-18	0.0003025863	Africa
Africa|hCoV-19/Egypt/CUNCI-HGC007/2020|EPI ISL 468046|B.1|Egypt|2020-05-02	Africa|hCoV-19/South Africa/KRISP-K002451/2020|EPI ISL 518039|B.1.1|South Africa|2020-07-18	0.0002690533	Africa
Africa|hCoV-19/Egypt/CUNCI-HGC008/2020|EPI ISL 468044|B.1|Egypt|2020-05-02	Africa|hCoV-19/South Africa/KRISP-K002451/2020|EPI ISL 518039|B.1.1|South Africa|2020-07-18	0.0002690623	Africa
Africa|hCoV-19/Egypt/CUNCI-HGC009/2020|EPI ISL 468053|B.1|Egypt|2020-05-02	Africa|hCoV-19/South Africa/KRISP-K002451/2020|EPI ISL 518039|B.1.1|South Africa|2020-07-18	0.0002018564	Africa
Africa|hCoV-19/Egypt/CUNCI-HGC010/2020|EPI ISL 468055|B.1.247|Egypt|2020-05-02	Africa|hCoV-19/South Africa/KRISP-K002451/2020|EPI ISL 518039|B.1.1|South Africa|2020-07-18	0.0004372541	Africa
Africa|hCoV-19/Egypt/CUNCI-HGC011/2020|EPI ISL 468059|B.1|Egypt|2020-05-02	Africa|hCoV-19/South Africa/KRISP-K002451/2020|EPI ISL 518039|B.1.1|South Africa|2020-07-18	0.0002690777	Africa
Africa|hCoV-19/Egypt/CUNCI-HGC012/2020|EPI ISL 468051|B.1.255|Egypt|2020-05-02	Africa|hCoV-19/South Africa/KRISP-K002451/2020|EPI ISL 518039|B.1.1|South Africa|2020-07-18	0.0004036261	Africa
Africa|hCoV-19/Egypt/CUNCI-HGC013/2020|EPI ISL 468047|B.1.201|Egypt|2020-05-02	Africa|hCoV-19/South Africa/KRISP-K002451/2020|EPI ISL 518039|B.1.1|South Africa|2020-07-18	0.0003363448	Africa
Africa|hCoV-19/Egypt/CUNCI-HGC014/2020|EPI ISL 468060|B.1.5|Egypt|2020-05-02	Africa|hCoV-19/South Africa/KRISP-K002451/2020|EPI ISL 518039|B.1.1|South Africa|2020-07-18	0.0001345339	Africa
Africa|hCoV-19/Egypt/CUNCI-HGC015/2020|EPI ISL 468056|B.1|Egypt|2020-05-02	Africa|hCoV-19/South Africa/KRISP-K002451/2020|EPI ISL 518039|B.1.1|South Africa|2020-07-18	0.0001345293	Africa
Africa|hCoV-19/Egypt/CUNCI-HGC016/2020|EPI ISL 468058|B.1|Egypt|2020-05-02	Africa|hCoV-19/South Africa/KRISP-K002451/2020|EPI ISL 518039|B.1.1|South Africa|2020-07-18	0.0002695881	Africa
Africa|hCoV-19/Egypt/CUNCI-HGC021/2020|EPI ISL 468061|B.1|Egypt|2020-05-02	Africa|hCoV-19/South Africa/KRISP-K002451/2020|EPI ISL 518039|B.1.1|South Africa|2020-07-18	0.0002694547	Africa
Africa|hCoV-19/Egypt/CUNCI-HGC023/2020|EPI ISL 468057|B.1.5|Egypt|2020-05-02	Africa|hCoV-19/South Africa/KRISP-K002451/2020|EPI ISL 518039|B.1.1|South Africa|2020-07-18	0.0001681860	Africa
Africa|hCoV-19/Egypt/CUNCI-HGC028/2020|EPI ISL 468062|B.1|Egypt|2020-05-02	Africa|hCoV-19/South Africa/KRISP-K002451/2020|EPI ISL 518039|B.1.1|South Africa|2020-07-18	0.0003369340	Africa
Africa|hCoV-19/Egypt/CUNCI-HGC3I011/2020|EPI ISL 479697|B.1|Egypt|2020-06-02	Africa|hCoV-19/South Africa/KRISP-K002451/2020|EPI ISL 518039|B.1.1|South Africa|2020-07-18	0.0002688788	Africa
Africa|hCoV-19/Egypt/CUNCI-HGC3I012/2020|EPI ISL 479693|B.1.255|Egypt|2020-06-02	Africa|hCoV-19/South Africa/KRISP-K002451/2020|EPI ISL 518039|B.1.1|South Africa|2020-07-18	0.0004033277	Africa
Africa|hCoV-19/Egypt/CUNCI-HGC3I013/2020|EPI ISL 479694|B.1.201|Egypt|2020-06-02	Africa|hCoV-19/South Africa/KRISP-K002451/2020|EPI ISL 518039|B.1.1|South Africa|2020-07-18	0.0003360962	Africa
Africa|hCoV-19/Egypt/CUNCI-HGC3I014/2020|EPI ISL 479696|B.1.5|Egypt|2020-06-02	Africa|hCoV-19/South Africa/KRISP-K002451/2020|EPI ISL 518039|B.1.1|South Africa|2020-07-18	0.0001344299	Africa
Africa|hCoV-19/Egypt/CUNCI-HGC3I02/2020|EPI ISL 479686|B.1|Egypt|2020-06-02	Africa|hCoV-19/South Africa/KRISP-K002451/2020|EPI ISL 518039|B.1.1|South Africa|2020-07-18	0.0002352768	Africa
Africa|hCoV-19/Egypt/CUNCI-HGC3I023/2020|EPI ISL 479695|B.1.5|Egypt|2020-06-02	Africa|hCoV-19/South Africa/KRISP-K002451/2020|EPI ISL 518039|B.1.1|South Africa|2020-07-18	0.0001680617	Africa
Africa|hCoV-19/Egypt/CUNCI-HGC3I025/2020|EPI ISL 479691|B.1|Egypt|2020-06-02	Africa|hCoV-19/South Africa/KRISP-K002451/2020|EPI ISL 518039|B.1.1|South Africa|2020-07-18	0.0003025241	Africa
Africa|hCoV-19/Egypt/CUNCI-HGC3I03/2020|EPI ISL 479687|B.1|Egypt|2020-06-02	Africa|hCoV-19/South Africa/KRISP-K002451/2020|EPI ISL 518039|B.1.1|South Africa|2020-07-18	0.0002688544	Africa
Africa|hCoV-19/Egypt/CUNCI-HGC3I05/2020|EPI ISL 479690|B.1|Egypt|2020-06-02	Africa|hCoV-19/South Africa/KRISP-K002451/2020|EPI ISL 518039|B.1.1|South Africa|2020-07-18	0.0002688597	Africa
Africa|hCoV-19/Egypt/CUNCI-HGC3I06/2020|EPI ISL 479688|B.1|Egypt|2020-06-02	Africa|hCoV-19/South Africa/KRISP-K002451/2020|EPI ISL 518039|B.1.1|South Africa|2020-07-18	0.0002688634	Africa
Africa|hCoV-19/Egypt/CUNCI-HGC3I08/2020|EPI ISL 479698|B.1|Egypt|2020-06-02	Africa|hCoV-19/South Africa/KRISP-K002451/2020|EPI ISL 518039|B.1.1|South Africa|2020-07-18	0.0002688634	Africa
Africa|hCoV-19/Egypt/CUNCI-HGC3I09/2020|EPI ISL 479692|B.1|Egypt|2020-06-02	Africa|hCoV-19/South Africa/KRISP-K002451/2020|EPI ISL 518039|B.1.1|South Africa|2020-07-18	0.0002017072	Africa
Africa|hCoV-19/Egypt/CUNCI-HGC4I003/2020|EPI ISL 479699|B.1.1.247|Egypt|2020-06-02	Africa|hCoV-19/South Africa/KRISP-K002451/2020|EPI ISL 518039|B.1.1|South Africa|2020-07-18	0.0002688714	Africa
Africa|hCoV-19/Egypt/CUNCI-HGC4I004/2020|EPI ISL 479700|B.1.1.296|Egypt|2020-06-02	Africa|hCoV-19/South Africa/KRISP-K002451/2020|EPI ISL 518039|B.1.1|South Africa|2020-07-18	0.0001680176	Africa
Africa|hCoV-19/Egypt/CUNCI-HGC4I015/2020|EPI ISL 479728|B.1.1.123|Egypt|2020-06-02	Africa|hCoV-19/South Africa/KRISP-K002451/2020|EPI ISL 518039|B.1.1|South Africa|2020-07-18	0.0002016630	Africa
Africa|hCoV-19/Egypt/CUNCI-HGC4I022/2020|EPI ISL 479705|B.1.1|Egypt|2020-06-02	Africa|hCoV-19/South Africa/KRISP-K002451/2020|EPI ISL 518039|B.1.1|South Africa|2020-07-18	0.0003024865	Africa
Africa|hCoV-19/Egypt/CUNCI-HGC4I023/2020|EPI ISL 479729|B.1.1.247|Egypt|2020-06-02	Africa|hCoV-19/South Africa/KRISP-K002451/2020|EPI ISL 518039|B.1.1|South Africa|2020-07-18	0.0001344475	Africa
Africa|hCoV-19/Egypt/CUNCI-HGC4I025/2020|EPI ISL 479706|B.1.255|Egypt|2020-06-02	Africa|hCoV-19/South Africa/KRISP-K002451/2020|EPI ISL 518039|B.1.1|South Africa|2020-07-18	0.0003360995	Africa
Africa|hCoV-19/Egypt/CUNCI-HGC4I026/2020|EPI ISL 479702|B.1|Egypt|2020-06-02	Africa|hCoV-19/South Africa/KRISP-K002451/2020|EPI ISL 518039|B.1.1|South Africa|2020-07-18	0.0004037116	Africa
Africa|hCoV-19/Egypt/CUNCI-HGC4I029/2020|EPI ISL 479701|B.1.1.1|Egypt|2020-06-02	Africa|hCoV-19/South Africa/KRISP-K002451/2020|EPI ISL 518039|B.1.1|South Africa|2020-07-18	0.0003360995	Africa
Africa|hCoV-19/Egypt/CUNCI-HGC4I030/2020|EPI ISL 479703|B.1|Egypt|2020-06-02	Africa|hCoV-19/South Africa/KRISP-K002451/2020|EPI ISL 518039|B.1.1|South Africa|2020-07-18	0.0003360895	Africa
Africa|hCoV-19/Egypt/CUNCI-HGC4I031/2020|EPI ISL 479707|B.1.1.1|Egypt|2020-06-02	Africa|hCoV-19/South Africa/KRISP-K002451/2020|EPI ISL 518039|B.1.1|South Africa|2020-07-18	0.0004033262	Africa
Africa|hCoV-19/Egypt/CUNCI-HGC4I032/2020|EPI ISL 479709|B.1.1|Egypt|2020-06-02	Africa|hCoV-19/South Africa/KRISP-K002451/2020|EPI ISL 518039|B.1.1|South Africa|2020-07-18	0.0001681644	Africa
Africa|hCoV-19/Egypt/CUNCI-HGC4I033/2020|EPI ISL 479704|B.1|Egypt|2020-06-02	Africa|hCoV-19/South Africa/KRISP-K002451/2020|EPI ISL 518039|B.1.1|South Africa|2020-07-18	0.0002352926	Africa
Africa|hCoV-19/Egypt/CUNCI-HGC4I034/2020|EPI ISL 479708|B.1.255|Egypt|2020-06-02	Africa|hCoV-19/South Africa/KRISP-K002451/2020|EPI ISL 518039|B.1.1|South Africa|2020-07-18	0.0002016279	Africa
Africa|hCoV-19/Egypt/CUNCI-HGC5I001/2020|EPI ISL 479710|B.1.1|Egypt|2020-06-02	Africa|hCoV-19/South Africa/KRISP-K002451/2020|EPI ISL 518039|B.1.1|South Africa|2020-07-18	0.0000336125	Africa
Africa|hCoV-19/Egypt/CUNCI-HGC5I003/2020|EPI ISL 479711|B.1|Egypt|2020-06-02	Africa|hCoV-19/South Africa/KRISP-K002451/2020|EPI ISL 518039|B.1.1|South Africa|2020-07-18	0.0002016502	Africa
Africa|hCoV-19/Egypt/CUNCI-HGC5I010/2020|EPI ISL 479730|B.1.1|Egypt|2020-06-02	Africa|hCoV-19/South Africa/KRISP-K002451/2020|EPI ISL 518039|B.1.1|South Africa|2020-07-18	0.0001008417	Africa
Africa|hCoV-19/Egypt/CUNCI-HGC5I011/2020|EPI ISL 479712|B.1.1|Egypt|2020-06-02	Africa|hCoV-19/South Africa/KRISP-K002451/2020|EPI ISL 518039|B.1.1|South Africa|2020-07-18	0.0000336080	Africa
Africa|hCoV-19/Egypt/CUNCI-HGC5I012/2020|EPI ISL 479713|B.1.1|Egypt|2020-06-02	Africa|hCoV-19/South Africa/KRISP-K002451/2020|EPI ISL 518039|B.1.1|South Africa|2020-07-18	0.0000671994	Africa
Africa|hCoV-19/Egypt/CUNCI-HGC5I014/2020|EPI ISL 479714|B.1.255|Egypt|2020-06-02	Africa|hCoV-19/South Africa/KRISP-K002451/2020|EPI ISL 518039|B.1.1|South Africa|2020-07-18	0.0003361108	Africa
Africa|hCoV-19/Egypt/CUNCI-HGC5I015/2020|EPI ISL 475722|B.1.255|Egypt|2020-05-02	Africa|hCoV-19/South Africa/KRISP-K002451/2020|EPI ISL 518039|B.1.1|South Africa|2020-07-18	0.0004035391	Africa
Africa|hCoV-19/Egypt/CUNCI-HGC5I016/2020|EPI ISL 479731|B.1|Egypt|2020-06-02	Africa|hCoV-19/South Africa/KRISP-K002451/2020|EPI ISL 518039|B.1.1|South Africa|2020-07-18	0.0002352745	Africa
Africa|hCoV-19/Egypt/CUNCI-HGC5I022/2020|EPI ISL 479715|B.1.1|Egypt|2020-06-02	Africa|hCoV-19/South Africa/KRISP-K002451/2020|EPI ISL 518039|B.1.1|South Africa|2020-07-18	0.0001008045	Africa
Africa|hCoV-19/Egypt/CUNCI-HGC5I025/2020|EPI ISL 479716|A|Egypt|2020-06-02	Africa|hCoV-19/South Africa/KRISP-K002451/2020|EPI ISL 518039|B.1.1|South Africa|2020-07-18	0.0001683746	Africa
Africa|hCoV-19/Egypt/CUNCI-HGC5I026/2020|EPI ISL 479735|B.1.5|Egypt|2020-06-02	Africa|hCoV-19/South Africa/KRISP-K002451/2020|EPI ISL 518039|B.1.1|South Africa|2020-07-18	0.0003362611	Africa
Africa|hCoV-19/Egypt/CUNCI-HGC5I029/2020|EPI ISL 479734|B.1|Egypt|2020-06-02	Africa|hCoV-19/South Africa/KRISP-K002451/2020|EPI ISL 518039|B.1.1|South Africa|2020-07-18	0.0002353084	Africa
Africa|hCoV-19/Egypt/CUNCI-HGC5I030/2020|EPI ISL 479721|B.1.5|Egypt|2020-06-02	Africa|hCoV-19/South Africa/KRISP-K002451/2020|EPI ISL 518039|B.1.1|South Africa|2020-07-18	0.0001344480	Africa
Africa|hCoV-19/Egypt/CUNCI-HGC5I033/2020|EPI ISL 479717|B.1.5|Egypt|2020-06-02	Africa|hCoV-19/South Africa/KRISP-K002451/2020|EPI ISL 518039|B.1.1|South Africa|2020-07-18	0.0001008451	Africa
Africa|hCoV-19/Egypt/CUNCI-HGC5I034/2020|EPI ISL 479720|B.1.5|Egypt|2020-06-02	Africa|hCoV-19/South Africa/KRISP-K002451/2020|EPI ISL 518039|B.1.1|South Africa|2020-07-18	0.0001680272	Africa
Africa|hCoV-19/Egypt/CUNCI-HGC6I002/2020|EPI ISL 479719|B.1.1.1|Egypt|2020-06-02	Africa|hCoV-19/South Africa/KRISP-K002451/2020|EPI ISL 518039|B.1.1|South Africa|2020-07-18	0.0003024632	Africa
Africa|hCoV-19/Egypt/CUNCI-HGC6I003/2020|EPI ISL 479718|B.1.5|Egypt|2020-06-02	Africa|hCoV-19/South Africa/KRISP-K002451/2020|EPI ISL 518039|B.1.1|South Africa|2020-07-18	0.0002352712	Africa
Africa|hCoV-19/Egypt/CUNCI-HGC6I007/2020|EPI ISL 479722|B.1|Egypt|2020-06-02	Africa|hCoV-19/South Africa/KRISP-K002451/2020|EPI ISL 518039|B.1.1|South Africa|2020-07-18	0.0001680786	Africa
Africa|hCoV-19/Egypt/CUNCI-HGC6I010/2020|EPI ISL 478672|B.1|Egypt|2020-06-02	Africa|hCoV-19/South Africa/KRISP-K002451/2020|EPI ISL 518039|B.1.1|South Africa|2020-07-18	0.0003360736	Africa
Africa|hCoV-19/Egypt/CUNCI-HGC6I011/2020|EPI ISL 479727|A|Egypt|2020-06-02	Africa|hCoV-19/South Africa/KRISP-K002451/2020|EPI ISL 518039|B.1.1|South Africa|2020-07-18	0.0006724412	Africa
Africa|hCoV-19/Egypt/CUNCI-HGC6I015/2020|EPI ISL 479725|B.1.1|Egypt|2020-06-02	Africa|hCoV-19/South Africa/KRISP-K002451/2020|EPI ISL 518039|B.1.1|South Africa|2020-07-18	0.0002016123	Africa
Africa|hCoV-19/Egypt/CUNCI-HGC6I016/2020|EPI ISL 475723|B.1.247|Egypt|2020-06-02	Africa|hCoV-19/South Africa/KRISP-K002451/2020|EPI ISL 518039|B.1.1|South Africa|2020-07-18	0.0004373293	Africa
Africa|hCoV-19/Egypt/CUNCI-HGC6I024/2020|EPI ISL 479732|B.1.1.247|Egypt|2020-06-02	Africa|hCoV-19/South Africa/KRISP-K002451/2020|EPI ISL 518039|B.1.1|South Africa|2020-07-18	0.0001682080	Africa
Africa|hCoV-19/Egypt/CUNCI-HGC6I026/2020|EPI ISL 479724|B.1.1.1|Egypt|2020-06-02	Africa|hCoV-19/South Africa/KRISP-K002451/2020|EPI ISL 518039|B.1.1|South Africa|2020-07-18	0.0003360769	Africa
Africa|hCoV-19/Egypt/CUNCI-HGC6I029/2020|EPI ISL 477161|B.1.255|Egypt|2020-06-02	Africa|hCoV-19/South Africa/KRISP-K002451/2020|EPI ISL 518039|B.1.1|South Africa|2020-07-18	0.0003360883	Africa
Africa|hCoV-19/Egypt/CUNCI-HGC6I031/2020|EPI ISL 475724|B.1.1.1|Egypt|2020-06-02	Africa|hCoV-19/South Africa/KRISP-K002451/2020|EPI ISL 518039|B.1.1|South Africa|2020-07-18	0.0003026493	Africa
Africa|hCoV-19/Egypt/CUNCI-HGC6I032/2020|EPI ISL 479733|B.1.1.1|Egypt|2020-06-02	Africa|hCoV-19/South Africa/KRISP-K002451/2020|EPI ISL 518039|B.1.1|South Africa|2020-07-18	0.0003025038	Africa
Africa|hCoV-19/Egypt/CUNCI-HGC6I033/2020|EPI ISL 479723|B.1.1.1|Egypt|2020-06-02	Africa|hCoV-19/South Africa/KRISP-K002451/2020|EPI ISL 518039|B.1.1|South Africa|2020-07-18	0.0003024906	Africa
Africa|hCoV-19/Egypt/CUNCI-HGC7I01/2020|EPI ISL 529141|B.1|Egypt|2020-07-19	Africa|hCoV-19/South Africa/KRISP-K002451/2020|EPI ISL 518039|B.1.1|South Africa|2020-07-18	0.0003697579	Africa
Africa|hCoV-19/Egypt/CUNCI-HGC7I02/2020|EPI ISL 529142|A|Egypt|2020-07-19	Africa|hCoV-19/South Africa/KRISP-K002451/2020|EPI ISL 518039|B.1.1|South Africa|2020-07-18	0.0006388492	Africa
Africa|hCoV-19/Egypt/CUNCI-HGC7I07/2020|EPI ISL 529145|B.1|Egypt|2020-07-19	Africa|hCoV-19/South Africa/KRISP-K002451/2020|EPI ISL 518039|B.1.1|South Africa|2020-07-18	0.0003361447	Africa
Africa|hCoV-19/Egypt/EGY-020/2020|EPI ISL 526975|B.1|Egypt|2020-08-14	Africa|hCoV-19/South Africa/KRISP-K002451/2020|EPI ISL 518039|B.1.1|South Africa|2020-07-18	0.0003360962	Africa
Africa|hCoV-19/Egypt/EGY-041/2020|EPI ISL 526997|B.1|Egypt|2020-08-22	Africa|hCoV-19/South Africa/KRISP-K002451/2020|EPI ISL 518039|B.1.1|South Africa|2020-07-18	0.0003360962	Africa
Africa|hCoV-19/Egypt/EGY-S031/2020|EPI ISL 526986|B.1|Egypt|2020-08-17	Africa|hCoV-19/South Africa/KRISP-K002451/2020|EPI ISL 518039|B.1.1|South Africa|2020-07-18	0.0003360962	Africa
Africa|hCoV-19/Egypt/HCoV2-Egy-002/2020|EPI ISL 510532|B.1|Egypt|2020-06-02	Africa|hCoV-19/South Africa/KRISP-K002451/2020|EPI ISL 518039|B.1.1|South Africa|2020-07-18	0.0003360962	Africa
Africa|hCoV-19/Egypt/MASRI-005/2020|EPI ISL 482759|B.1|Egypt|2020-04-30	Africa|hCoV-19/South Africa/KRISP-K002451/2020|EPI ISL 518039|B.1.1|South Africa|2020-07-18	0.0002016239	Africa
Africa|hCoV-19/Egypt/MASRI-007/2020|EPI ISL 482760|B.1|Egypt|2020-04-28	Africa|hCoV-19/South Africa/KRISP-K002451/2020|EPI ISL 518039|B.1.1|South Africa|2020-07-18	0.0002690198	Africa
Africa|hCoV-19/Egypt/MASRI-008/2020|EPI ISL 482761|B.1|Egypt|2020-04-30	Africa|hCoV-19/South Africa/KRISP-K002451/2020|EPI ISL 518039|B.1.1|South Africa|2020-07-18	0.0002028321	Africa
Africa|hCoV-19/Egypt/MASRI-009/2020|EPI ISL 483035|A|Egypt|2020-04-30	Africa|hCoV-19/South Africa/KRISP-K002451/2020|EPI ISL 518039|B.1.1|South Africa|2020-07-18	0.0005042208	Africa
Africa|hCoV-19/Egypt/MASRI-011/2020|EPI ISL 482762|B.1|Egypt|2020-05-05	Africa|hCoV-19/South Africa/KRISP-K002451/2020|EPI ISL 518039|B.1.1|South Africa|2020-07-18	0.0002689022	Africa
Africa|hCoV-19/Egypt/MASRI-012/2020|EPI ISL 482763|B.1|Egypt|2020-05-05	Africa|hCoV-19/South Africa/KRISP-K002451/2020|EPI ISL 518039|B.1.1|South Africa|2020-07-18	0.0001680165	Africa
Africa|hCoV-19/Egypt/MASRI-014/2020|EPI ISL 482765|B.1|Egypt|2020-04-30	Africa|hCoV-19/South Africa/KRISP-K002451/2020|EPI ISL 518039|B.1.1|South Africa|2020-07-18	0.0004034035	Africa
Africa|hCoV-19/Egypt/MASRI-015/2020|EPI ISL 482766|B.1.36|Egypt|2020-05-11	Africa|hCoV-19/South Africa/KRISP-K002451/2020|EPI ISL 518039|B.1.1|South Africa|2020-07-18	0.0004705932	Africa
Africa|hCoV-19/Egypt/MASRI-016/2020|EPI ISL 482767|B.1|Egypt|2020-05-11	Africa|hCoV-19/South Africa/KRISP-K002451/2020|EPI ISL 518039|B.1.1|South Africa|2020-07-18	0.0004036749	Africa
Africa|hCoV-19/Egypt/MASRI-018/2020|EPI ISL 483036|A|Egypt|2020-05-10	Africa|hCoV-19/South Africa/KRISP-K002451/2020|EPI ISL 518039|B.1.1|South Africa|2020-07-18	0.0006432821	Africa
Africa|hCoV-19/Egypt/MASRI-020/2020|EPI ISL 483037|B.1|Egypt|2020-05-13	Africa|hCoV-19/South Africa/KRISP-K002451/2020|EPI ISL 518039|B.1.1|South Africa|2020-07-18	0.0004754409	Africa
Africa|hCoV-19/Egypt/MASRI-022/2020|EPI ISL 482768|B.1.255|Egypt|2020-05-13	Africa|hCoV-19/South Africa/KRISP-K002451/2020|EPI ISL 518039|B.1.1|South Africa|2020-07-18	0.0004039764	Africa
Africa|hCoV-19/Egypt/MASRI-023/2020|EPI ISL 482769|B.1|Egypt|2020-05-11	Africa|hCoV-19/South Africa/KRISP-K002451/2020|EPI ISL 518039|B.1.1|South Africa|2020-07-18	0.0002018537	Africa
Africa|hCoV-19/Egypt/MASRI-024/2020|EPI ISL 482770|B.1|Egypt|2020-05-11	Africa|hCoV-19/South Africa/KRISP-K002451/2020|EPI ISL 518039|B.1.1|South Africa|2020-07-18	0.0002688571	Africa
Africa|hCoV-19/Egypt/MASRI-025/2020|EPI ISL 482771|B.1|Egypt|2020-05-10	Africa|hCoV-19/South Africa/KRISP-K002451/2020|EPI ISL 518039|B.1.1|South Africa|2020-07-18	0.0004035161	Africa
Africa|hCoV-19/Egypt/MASRI-026/2020|EPI ISL 482772|B.1|Egypt|2020-05-10	Africa|hCoV-19/South Africa/KRISP-K002451/2020|EPI ISL 518039|B.1.1|South Africa|2020-07-18	0.0003361481	Africa
Africa|hCoV-19/Egypt/MASRI-027/2020|EPI ISL 482773|B.1.1.123|Egypt|2020-05-08	Africa|hCoV-19/South Africa/KRISP-K002451/2020|EPI ISL 518039|B.1.1|South Africa|2020-07-18	0.0001346860	Africa
Africa|hCoV-19/Egypt/MASRI-028/2020|EPI ISL 483038|B.1|Egypt|2020-05-13	Africa|hCoV-19/South Africa/KRISP-K002451/2020|EPI ISL 518039|B.1.1|South Africa|2020-07-18	0.0003360928	Africa
Africa|hCoV-19/Egypt/MASRI-029/2020|EPI ISL 482774|B.1|Egypt|2020-05-13	Africa|hCoV-19/South Africa/KRISP-K002451/2020|EPI ISL 518039|B.1.1|South Africa|2020-07-18	0.0002688661	Africa
Africa|hCoV-19/Egypt/MASRI-10/2020|EPI ISL 475752|B.1.255|Egypt|2020-05	Africa|hCoV-19/South Africa/KRISP-K002451/2020|EPI ISL 518039|B.1.1|South Africa|2020-07-18	0.0003698201	Africa
Africa|hCoV-19/Egypt/MASRI-11/2020|EPI ISL 475753|B.1.36|Egypt|2020-05	Africa|hCoV-19/South Africa/KRISP-K002451/2020|EPI ISL 518039|B.1.1|South Africa|2020-07-18	0.0005042121	Africa
Africa|hCoV-19/Egypt/MASRI-14/2020|EPI ISL 475749|B.1|Egypt|2020-05	Africa|hCoV-19/South Africa/KRISP-K002451/2020|EPI ISL 518039|B.1.1|South Africa|2020-07-18	0.0002352531	Africa
Africa|hCoV-19/Egypt/MASRI-15/2020|EPI ISL 475750|B.1.1|Egypt|2020-05	Africa|hCoV-19/South Africa/KRISP-K002451/2020|EPI ISL 518039|B.1.1|South Africa|2020-07-18	0.0003720652	Africa
Africa|hCoV-19/Egypt/MASRI-2/2020|EPI ISL 475745|B.1|Egypt|2020-05	Africa|hCoV-19/South Africa/KRISP-K002451/2020|EPI ISL 518039|B.1.1|South Africa|2020-07-18	0.0002688481	Africa
Africa|hCoV-19/Egypt/MASRI-3/2020|EPI ISL 475746|A|Egypt|2020-05	Africa|hCoV-19/South Africa/KRISP-K002451/2020|EPI ISL 518039|B.1.1|South Africa|2020-07-18	0.0005378806	Africa
Africa|hCoV-19/Egypt/MASRI-6/2020|EPI ISL 475747|B.1.255|Egypt|2020-05	Africa|hCoV-19/South Africa/KRISP-K002451/2020|EPI ISL 518039|B.1.1|South Africa|2020-07-18	0.0002688480	Africa
Africa|hCoV-19/Egypt/MASRI-9/2020|EPI ISL 475751|B.1.1.1|Egypt|2020-05	Africa|hCoV-19/South Africa/KRISP-K002451/2020|EPI ISL 518039|B.1.1|South Africa|2020-07-18	0.0004370587	Africa
Africa|hCoV-19/Egypt/NRC-01/2020|EPI ISL 430820|B.1|Egypt|2020-03-18	Africa|hCoV-19/South Africa/KRISP-K002451/2020|EPI ISL 518039|B.1.1|South Africa|2020-07-18	0.0002361928	Africa
Africa|hCoV-19/Egypt/NRC-03/2020|EPI ISL 430819|B.1.246|Egypt|2020-03-18	Africa|hCoV-19/South Africa/KRISP-K002451/2020|EPI ISL 518039|B.1.1|South Africa|2020-07-18	0.0002697571	Africa
Africa|hCoV-19/Gabon/ITM-K011/2020|EPI ISL 539573|A|Gabon|2020-03-22	Africa|hCoV-19/South Africa/KRISP-K002451/2020|EPI ISL 518039|B.1.1|South Africa|2020-07-18	0.0004705855	Africa
Africa|hCoV-19/Gabon/ITM-K023/2020|EPI ISL 539574|B.1.178|Gabon|2020-03-27	Africa|hCoV-19/South Africa/KRISP-K002451/2020|EPI ISL 518039|B.1.1|South Africa|2020-07-18	0.0002352326	Africa
Africa|hCoV-19/Gabon/ITM-K027/2020|EPI ISL 539575|A|Gabon|2020-03-27	Africa|hCoV-19/South Africa/KRISP-K002451/2020|EPI ISL 518039|B.1.1|South Africa|2020-07-18	0.0004705744	Africa
Africa|hCoV-19/Gabon/ITM-K028/2020|EPI ISL 539576|B.1.292|Gabon|2020-03-27	Africa|hCoV-19/South Africa/KRISP-K002451/2020|EPI ISL 518039|B.1.1|South Africa|2020-07-18	0.0002352373	Africa
Africa|hCoV-19/Gambia/0214/2020|EPI ISL 471158|B.1|Gambia|2020-03-29	Africa|hCoV-19/South Africa/KRISP-K002451/2020|EPI ISL 518039|B.1.1|South Africa|2020-07-18	0.0002019616	Africa
Africa|hCoV-19/Gambia/0268/2020|EPI ISL 471159|B.1.1|Gambia|2020-03-21	Africa|hCoV-19/South Africa/KRISP-K002451/2020|EPI ISL 518039|B.1.1|South Africa|2020-07-18	0.0000678473	Africa
Africa|hCoV-19/Gambia/0278/2020|EPI ISL 471160|B.1.1|Gambia|2020-03-20	Africa|hCoV-19/South Africa/KRISP-K002451/2020|EPI ISL 518039|B.1.1|South Africa|2020-07-18	0.0000679464	Africa
Africa|hCoV-19/Gambia/0528/2020|EPI ISL 471161|B.1.1.293|Gambia|2020-04-30	Africa|hCoV-19/South Africa/KRISP-K002451/2020|EPI ISL 518039|B.1.1|South Africa|2020-07-18	0.0001033754	Africa
Africa|hCoV-19/Gambia/0531/2020|EPI ISL 471162|B.1.1.293|Gambia|2020-04-30	Africa|hCoV-19/South Africa/KRISP-K002451/2020|EPI ISL 518039|B.1.1|South Africa|2020-07-18	0.0001033826	Africa
Africa|hCoV-19/Gambia/0536/2020|EPI ISL 471163|B.1.1.293|Gambia|2020-04-30	Africa|hCoV-19/South Africa/KRISP-K002451/2020|EPI ISL 518039|B.1.1|South Africa|2020-07-18	0.0001007987	Africa
Africa|hCoV-19/Gambia/0547/2020|EPI ISL 471164|B.1.1.293|Gambia|2020-04-30	Africa|hCoV-19/South Africa/KRISP-K002451/2020|EPI ISL 518039|B.1.1|South Africa|2020-07-18	0.0001009581	Africa
Africa|hCoV-19/Gambia/0548/2020|EPI ISL 471165|B.1.5|Gambia|2020-04-30	Africa|hCoV-19/South Africa/KRISP-K002451/2020|EPI ISL 518039|B.1.1|South Africa|2020-07-18	0.0000695505	Africa
Africa|hCoV-19/Gambia/1090/2020|EPI ISL 471166|B.1.1|Gambia|2020-05-04	Africa|hCoV-19/South Africa/KRISP-K002451/2020|EPI ISL 518039|B.1.1|South Africa|2020-07-18	0.0001354934	Africa
Africa|hCoV-19/Gambia/1094/2020|EPI ISL 471167|B.1.1.293|Gambia|2020-05-04	Africa|hCoV-19/South Africa/KRISP-K002451/2020|EPI ISL 518039|B.1.1|South Africa|2020-07-18	0.0001007987	Africa
Africa|hCoV-19/Gambia/1251/2020|EPI ISL 471168|B.1.1.293|Gambia|2020-05-07	Africa|hCoV-19/South Africa/KRISP-K002451/2020|EPI ISL 518039|B.1.1|South Africa|2020-07-18	0.0001033754	Africa
Africa|hCoV-19/Gambia/1264/2020|EPI ISL 471169|B.1.1|Gambia|2020-05-07	Africa|hCoV-19/South Africa/KRISP-K002451/2020|EPI ISL 518039|B.1.1|South Africa|2020-07-18	0.0000677554	Africa
Africa|hCoV-19/Gambia/1271/2020|EPI ISL 471170|B.1.1|Gambia|2020-05-07	Africa|hCoV-19/South Africa/KRISP-K002451/2020|EPI ISL 518039|B.1.1|South Africa|2020-07-18	0.0000678427	Africa
Africa|hCoV-19/Gambia/1277/2020|EPI ISL 471171|B.1.1.293|Gambia|2020-05-07	Africa|hCoV-19/South Africa/KRISP-K002451/2020|EPI ISL 518039|B.1.1|South Africa|2020-07-18	0.0001007987	Africa
Africa|hCoV-19/Gambia/3668/2020|EPI ISL 560992|B.1.5.12|Gambia|2020-07-30	Africa|hCoV-19/South Africa/KRISP-K002451/2020|EPI ISL 518039|B.1.1|South Africa|2020-07-18	0.0004063194	Africa
Africa|hCoV-19/Gambia/3670/2020|EPI ISL 560993|B.1.5.12|Gambia|2020-07-30	Africa|hCoV-19/South Africa/KRISP-K002451/2020|EPI ISL 518039|B.1.1|South Africa|2020-07-18	0.0004096477	Africa
Africa|hCoV-19/Gambia/3671/2020|EPI ISL 560994|B.1.1.293|Gambia|2020-07-30	Africa|hCoV-19/South Africa/KRISP-K002451/2020|EPI ISL 518039|B.1.1|South Africa|2020-07-18	0.0001692612	Africa
Africa|hCoV-19/Gambia/3673/2020|EPI ISL 560995|B.1.5|Gambia|2020-07-30	Africa|hCoV-19/South Africa/KRISP-K002451/2020|EPI ISL 518039|B.1.1|South Africa|2020-07-18	0.0001692933	Africa
Africa|hCoV-19/Gambia/3676/2020|EPI ISL 560996|B.1.5|Gambia|2020-07-30	Africa|hCoV-19/South Africa/KRISP-K002451/2020|EPI ISL 518039|B.1.1|South Africa|2020-07-18	0.0001723376	Africa
Africa|hCoV-19/Gambia/3678/2020|EPI ISL 560997|B.1.292|Gambia|2020-07-30	Africa|hCoV-19/South Africa/KRISP-K002451/2020|EPI ISL 518039|B.1.1|South Africa|2020-07-18	0.0002688571	Africa
Africa|hCoV-19/Gambia/3679/2020|EPI ISL 560998|B.1.5.12|Gambia|2020-07-30	Africa|hCoV-19/South Africa/KRISP-K002451/2020|EPI ISL 518039|B.1.1|South Africa|2020-07-18	0.0003413881	Africa
Africa|hCoV-19/Gambia/3680/2020|EPI ISL 560999|B.1.5|Gambia|2020-07-30	Africa|hCoV-19/South Africa/KRISP-K002451/2020|EPI ISL 518039|B.1.1|South Africa|2020-07-18	0.0001724030	Africa
Africa|hCoV-19/Gambia/3683/2020|EPI ISL 561000|B.1.292|Gambia|2020-07-30	Africa|hCoV-19/South Africa/KRISP-K002451/2020|EPI ISL 518039|B.1.1|South Africa|2020-07-18	0.0003024704	Africa
Africa|hCoV-19/Gambia/3703/2020|EPI ISL 561001|B.1.5.12|Gambia|2020-07-30	Africa|hCoV-19/South Africa/KRISP-K002451/2020|EPI ISL 518039|B.1.1|South Africa|2020-07-18	0.0003360928	Africa
Africa|hCoV-19/Gambia/3717/2020|EPI ISL 561002|B.1.5|Gambia|2020-07-30	Africa|hCoV-19/South Africa/KRISP-K002451/2020|EPI ISL 518039|B.1.1|South Africa|2020-07-18	0.0002048168	Africa
Africa|hCoV-19/Gambia/3724/2020|EPI ISL 561003|B.1.5.12|Gambia|2020-07-30	Africa|hCoV-19/South Africa/KRISP-K002451/2020|EPI ISL 518039|B.1.1|South Africa|2020-07-18	0.0003360928	Africa
Africa|hCoV-19/Gambia/3725/2020|EPI ISL 561004|B.1.1.293|Gambia|2020-07-30	Africa|hCoV-19/South Africa/KRISP-K002451/2020|EPI ISL 518039|B.1.1|South Africa|2020-07-18	0.0002352317	Africa
Africa|hCoV-19/Gambia/3728/2020|EPI ISL 561005|B.1.5|Gambia|2020-07-30	Africa|hCoV-19/South Africa/KRISP-K002451/2020|EPI ISL 518039|B.1.1|South Africa|2020-07-18	0.0001407335	Africa
Africa|hCoV-19/Gambia/3729/2020|EPI ISL 561006|B.1.5.12|Gambia|2020-07-30	Africa|hCoV-19/South Africa/KRISP-K002451/2020|EPI ISL 518039|B.1.1|South Africa|2020-07-18	0.0002688545	Africa
Africa|hCoV-19/Gambia/3732/2020|EPI ISL 561007|B.1.5|Gambia|2020-07-30	Africa|hCoV-19/South Africa/KRISP-K002451/2020|EPI ISL 518039|B.1.1|South Africa|2020-07-18	0.0002049637	Africa
Africa|hCoV-19/Gambia/3735/2020|EPI ISL 561008|B.1.5|Gambia|2020-07-30	Africa|hCoV-19/South Africa/KRISP-K002451/2020|EPI ISL 518039|B.1.1|South Africa|2020-07-18	0.0001378577	Africa
Africa|hCoV-19/Gambia/3737/2020|EPI ISL 561009|B.1.1.293|Gambia|2020-07-30	Africa|hCoV-19/South Africa/KRISP-K002451/2020|EPI ISL 518039|B.1.1|South Africa|2020-07-18	0.0002353503	Africa
Africa|hCoV-19/Gambia/3741/2020|EPI ISL 561010|B.1.5.12|Gambia|2020-07-30	Africa|hCoV-19/South Africa/KRISP-K002451/2020|EPI ISL 518039|B.1.1|South Africa|2020-07-18	0.0002730723	Africa
Africa|hCoV-19/Gambia/3743/2020|EPI ISL 561011|B.1.5.12|Gambia|2020-07-30	Africa|hCoV-19/South Africa/KRISP-K002451/2020|EPI ISL 518039|B.1.1|South Africa|2020-07-18	0.0004033427	Africa
Africa|hCoV-19/Gambia/3749/2020|EPI ISL 561012|B.1.5.12|Gambia|2020-07-30	Africa|hCoV-19/South Africa/KRISP-K002451/2020|EPI ISL 518039|B.1.1|South Africa|2020-07-18	0.0003360815	Africa
Africa|hCoV-19/Gambia/3761/2020|EPI ISL 561013|B.1.5.12|Gambia|2020-07-30	Africa|hCoV-19/South Africa/KRISP-K002451/2020|EPI ISL 518039|B.1.1|South Africa|2020-07-18	0.0003360815	Africa
Africa|hCoV-19/Gambia/3772/2020|EPI ISL 561025|B.1.5|Gambia|2020-07-30	Africa|hCoV-19/South Africa/KRISP-K002451/2020|EPI ISL 518039|B.1.1|South Africa|2020-07-18	0.0001742290	Africa
Africa|hCoV-19/Gambia/GC19-015/2020|EPI ISL 428855|B.1.1.8|Gambia|2020-03-17	Africa|hCoV-19/South Africa/KRISP-K002451/2020|EPI ISL 518039|B.1.1|South Africa|2020-07-18	0.0001007944	Africa
Africa|hCoV-19/Gambia/GC19-026/2020|EPI ISL 428856|B.6|Gambia|2020-03-21	Africa|hCoV-19/South Africa/KRISP-K002451/2020|EPI ISL 518039|B.1.1|South Africa|2020-07-18	0.0004369515	Africa
Africa|hCoV-19/Gambia/GC19-029/2020|EPI ISL 428857|B.1|Gambia|2020-04-20	Africa|hCoV-19/South Africa/KRISP-K002451/2020|EPI ISL 518039|B.1.1|South Africa|2020-07-18	0.0002352475	Africa
Africa|hCoV-19/Gambia/GC19-0479/2020|EPI ISL 561015|B.1.1.293|Gambia|2020-04-29	Africa|hCoV-19/South Africa/KRISP-K002451/2020|EPI ISL 518039|B.1.1|South Africa|2020-07-18	0.0001053609	Africa
Africa|hCoV-19/Gambia/GC19-0544/2020|EPI ISL 561016|B.1.5|Gambia|2020-05-01	Africa|hCoV-19/South Africa/KRISP-K002451/2020|EPI ISL 518039|B.1.1|South Africa|2020-07-18	0.0000699340	Africa
Africa|hCoV-19/Gambia/GC19-1385/2020|EPI ISL 561018|B.1.5|Gambia|2020-05-12	Africa|hCoV-19/South Africa/KRISP-K002451/2020|EPI ISL 518039|B.1.1|South Africa|2020-07-18	0.0000706977	Africa
Africa|hCoV-19/Gambia/GC19-1503/2020|EPI ISL 561021|B.1.1|Gambia|2020-05-14	Africa|hCoV-19/South Africa/KRISP-K002451/2020|EPI ISL 518039|B.1.1|South Africa|2020-07-18	0.0001680043	Africa
Africa|hCoV-19/Gambia/GC19-1527/2020|EPI ISL 561022|B.1.1.293|Gambia|2020-05-16	Africa|hCoV-19/South Africa/KRISP-K002451/2020|EPI ISL 518039|B.1.1|South Africa|2020-07-18	0.0001008088	Africa
Africa|hCoV-19/Gambia/GC19-1533/2020|EPI ISL 561023|B.1.1.264|Gambia|2020-05-16	Africa|hCoV-19/South Africa/KRISP-K002451/2020|EPI ISL 518039|B.1.1|South Africa|2020-07-18	0.0001044550	Africa
Africa|hCoV-19/Gambia/GC19-1572/2020|EPI ISL 561014|B.1.1|Gambia|2020-05-20	Africa|hCoV-19/South Africa/KRISP-K002451/2020|EPI ISL 518039|B.1.1|South Africa|2020-07-18	0.0000697178	Africa
Africa|hCoV-19/Gambia/GC19-1575/2020|EPI ISL 561026|B.1.1|Gambia|2020-05-20	Africa|hCoV-19/South Africa/KRISP-K002451/2020|EPI ISL 518039|B.1.1|South Africa|2020-07-18	0.0001734888	Africa
Africa|hCoV-19/Gambia/GC19-1606/2020|EPI ISL 561027|B.1.1|Gambia|2020-05-20	Africa|hCoV-19/South Africa/KRISP-K002451/2020|EPI ISL 518039|B.1.1|South Africa|2020-07-18	0.0001044584	Africa
Africa|hCoV-19/Gambia/GC19-1706/2020|EPI ISL 561028|B.1.5|Gambia|2020-05-22	Africa|hCoV-19/South Africa/KRISP-K002451/2020|EPI ISL 518039|B.1.1|South Africa|2020-07-18	0.0000699729	Africa
Africa|hCoV-19/Gambia/GC19-1814/2020|EPI ISL 561032|B.1.5|Gambia|2020-05-28	Africa|hCoV-19/South Africa/KRISP-K002451/2020|EPI ISL 518039|B.1.1|South Africa|2020-07-18	0.0000706725	Africa
Africa|hCoV-19/Gambia/GC19-1818/2020|EPI ISL 561034|B.1.1|Gambia|2020-05-28	Africa|hCoV-19/South Africa/KRISP-K002451/2020|EPI ISL 518039|B.1.1|South Africa|2020-07-18	0.0001680155	Africa
Africa|hCoV-19/Gambia/GC19-1983/2020|EPI ISL 561038|B.1.1|Gambia|2020-06-07	Africa|hCoV-19/South Africa/KRISP-K002451/2020|EPI ISL 518039|B.1.1|South Africa|2020-07-18	0.0001680102	Africa
Africa|hCoV-19/Gambia/GC19-2197/2020|EPI ISL 561040|B.1.292|Gambia|2020-06-26	Africa|hCoV-19/South Africa/KRISP-K002451/2020|EPI ISL 518039|B.1.1|South Africa|2020-07-18	0.0002710336	Africa
Africa|hCoV-19/Gambia/GC19-2427/2020|EPI ISL 561105|B.1.1.293|Gambia|2020-07-21	Africa|hCoV-19/South Africa/KRISP-K002451/2020|EPI ISL 518039|B.1.1|South Africa|2020-07-18	0.0002016570	Africa
Africa|hCoV-19/Gambia/GC19-2443/2020|EPI ISL 561106|B.1.5|Gambia|2020-07-21	Africa|hCoV-19/South Africa/KRISP-K002451/2020|EPI ISL 518039|B.1.1|South Africa|2020-07-18	0.0001414099	Africa
Africa|hCoV-19/Gambia/GC19-2450/2020|EPI ISL 561107|B.1.5.12|Gambia|2020-07-21	Africa|hCoV-19/South Africa/KRISP-K002451/2020|EPI ISL 518039|B.1.1|South Africa|2020-07-18	0.0003360974	Africa
Africa|hCoV-19/Gambia/GC19-2459/2020|EPI ISL 561108|B.1.1.293|Gambia|2020-07-21	Africa|hCoV-19/South Africa/KRISP-K002451/2020|EPI ISL 518039|B.1.1|South Africa|2020-07-18	0.0001693914	Africa
Africa|hCoV-19/Gambia/GC19-2469/2020|EPI ISL 561109|B.1.5|Gambia|2020-07-21	Africa|hCoV-19/South Africa/KRISP-K002451/2020|EPI ISL 518039|B.1.1|South Africa|2020-07-18	0.0001378719	Africa
Africa|hCoV-19/Gambia/GC19-2473/2020|EPI ISL 561110|B.1.5.12|Gambia|2020-07-21	Africa|hCoV-19/South Africa/KRISP-K002451/2020|EPI ISL 518039|B.1.1|South Africa|2020-07-18	0.0003697307	Africa
Africa|hCoV-19/Gambia/GC19-2498/2020|EPI ISL 561111|B.1.292|Gambia|2020-07-21	Africa|hCoV-19/South Africa/KRISP-K002451/2020|EPI ISL 518039|B.1.1|South Africa|2020-07-18	0.0003024602	Africa
Africa|hCoV-19/Gambia/GC19-2525/2020|EPI ISL 561113|B.1.1.293|Gambia|2020-07-21	Africa|hCoV-19/South Africa/KRISP-K002451/2020|EPI ISL 518039|B.1.1|South Africa|2020-07-18	0.0001680086	Africa
Africa|hCoV-19/Gambia/GC19-2526/2020|EPI ISL 561114|B.1.5.12|Gambia|2020-07-21	Africa|hCoV-19/South Africa/KRISP-K002451/2020|EPI ISL 518039|B.1.1|South Africa|2020-07-18	0.0003697381	Africa
Africa|hCoV-19/Gambia/GC19-2629/2020|EPI ISL 561123|B.1.5.12|Gambia|2020-07-21	Africa|hCoV-19/South Africa/KRISP-K002451/2020|EPI ISL 518039|B.1.1|South Africa|2020-07-18	0.0003388300	Africa
Africa|hCoV-19/Gambia/GC19-2632/2020|EPI ISL 561124|B.1.5.12|Gambia|2020-07-21	Africa|hCoV-19/South Africa/KRISP-K002451/2020|EPI ISL 518039|B.1.1|South Africa|2020-07-18	0.0003385777	Africa
Africa|hCoV-19/Gambia/GC19-2638/2020|EPI ISL 561126|B.1.5.12|Gambia|2020-07-21	Africa|hCoV-19/South Africa/KRISP-K002451/2020|EPI ISL 518039|B.1.1|South Africa|2020-07-18	0.0003121990	Africa
Africa|hCoV-19/Gambia/GC19-2652/2020|EPI ISL 561128|B.1.5.12|Gambia|2020-07-21	Africa|hCoV-19/South Africa/KRISP-K002451/2020|EPI ISL 518039|B.1.1|South Africa|2020-07-18	0.0002353590	Africa
Africa|hCoV-19/Gambia/GC19-2654/2020|EPI ISL 561130|B.1.292|Gambia|2020-07-21	Africa|hCoV-19/South Africa/KRISP-K002451/2020|EPI ISL 518039|B.1.1|South Africa|2020-07-18	0.0003361075	Africa
Africa|hCoV-19/Gambia/GC19-2663/2020|EPI ISL 561133|B.1.1.293|Gambia|2020-07-21	Africa|hCoV-19/South Africa/KRISP-K002451/2020|EPI ISL 518039|B.1.1|South Africa|2020-07-18	0.0002016143	Africa
Africa|hCoV-19/Gambia/GC19-2707/2020|EPI ISL 561134|B.1.1.293|Gambia|2020-07-21	Africa|hCoV-19/South Africa/KRISP-K002451/2020|EPI ISL 518039|B.1.1|South Africa|2020-07-18	0.0002369810	Africa
Africa|hCoV-19/Gambia/GC19-2711/2020|EPI ISL 561135|B.1.5.12|Gambia|2020-07-21	Africa|hCoV-19/South Africa/KRISP-K002451/2020|EPI ISL 518039|B.1.1|South Africa|2020-07-18	0.0003024541	Africa
Africa|hCoV-19/Gambia/GC19-2730/2020|EPI ISL 561136|B.1.5.12|Gambia|2020-07-21	Africa|hCoV-19/South Africa/KRISP-K002451/2020|EPI ISL 518039|B.1.1|South Africa|2020-07-18	0.0004402148	Africa
Africa|hCoV-19/Gambia/GC19-2731/2020|EPI ISL 561137|B.1.1.293|Gambia|2020-07-21	Africa|hCoV-19/South Africa/KRISP-K002451/2020|EPI ISL 518039|B.1.1|South Africa|2020-07-18	0.0001680198	Africa
Africa|hCoV-19/Gambia/GC19-2828/2020|EPI ISL 561150|B.1.361|Gambia|2020-07-24	Africa|hCoV-19/South Africa/KRISP-K002451/2020|EPI ISL 518039|B.1.1|South Africa|2020-07-18	0.0003024936	Africa
Africa|hCoV-19/Gambia/GC19-2842/2020|EPI ISL 561151|B.1.1|Gambia|2020-07-24	Africa|hCoV-19/South Africa/KRISP-K002451/2020|EPI ISL 518039|B.1.1|South Africa|2020-07-18	0.0002352396	Africa
Africa|hCoV-19/Gambia/GC19-2898/2020|EPI ISL 561153|B.1.5.12|Gambia|2020-07-24	Africa|hCoV-19/South Africa/KRISP-K002451/2020|EPI ISL 518039|B.1.1|South Africa|2020-07-18	0.0003024744	Africa
Africa|hCoV-19/Gambia/GC19-2904/2020|EPI ISL 561154|B.1.1|Gambia|2020-07-24	Africa|hCoV-19/South Africa/KRISP-K002451/2020|EPI ISL 518039|B.1.1|South Africa|2020-07-18	0.0002352317	Africa
Africa|hCoV-19/Gambia/GC19-2947/2020|EPI ISL 561155|B.1.5.12|Gambia|2020-07-24	Africa|hCoV-19/South Africa/KRISP-K002451/2020|EPI ISL 518039|B.1.1|South Africa|2020-07-18	0.0003360815	Africa
Africa|hCoV-19/Gambia/GC19-2973/2020|EPI ISL 561156|B.1.1.293|Gambia|2020-07-24	Africa|hCoV-19/South Africa/KRISP-K002451/2020|EPI ISL 518039|B.1.1|South Africa|2020-07-18	0.0001344010	Africa
Africa|hCoV-19/Gambia/GC19-2977/2020|EPI ISL 561157|B.1.1.293|Gambia|2020-07-24	Africa|hCoV-19/South Africa/KRISP-K002451/2020|EPI ISL 518039|B.1.1|South Africa|2020-07-18	0.0001344055	Africa
Africa|hCoV-19/Gambia/GC19-2985/2020|EPI ISL 561158|B.1.5.12|Gambia|2020-07-24	Africa|hCoV-19/South Africa/KRISP-K002451/2020|EPI ISL 518039|B.1.1|South Africa|2020-07-18	0.0002352326	Africa
Africa|hCoV-19/Gambia/GC19-2991/2020|EPI ISL 561159|B.1.1|Gambia|2020-07-24	Africa|hCoV-19/South Africa/KRISP-K002451/2020|EPI ISL 518039|B.1.1|South Africa|2020-07-18	0.0002016502	Africa
Africa|hCoV-19/Gambia/GC19-3064/2020|EPI ISL 561160|B.1.1|Gambia|2020-07-25	Africa|hCoV-19/South Africa/KRISP-K002451/2020|EPI ISL 518039|B.1.1|South Africa|2020-07-18	0.0002352475	Africa
Africa|hCoV-19/Gambia/GC19-3065/2020|EPI ISL 561161|B.1.5.12|Gambia|2020-07-25	Africa|hCoV-19/South Africa/KRISP-K002451/2020|EPI ISL 518039|B.1.1|South Africa|2020-07-18	0.0003760107	Africa
Africa|hCoV-19/Gambia/GC19-3081/2020|EPI ISL 561162|B.1.1|Gambia|2020-07-25	Africa|hCoV-19/South Africa/KRISP-K002451/2020|EPI ISL 518039|B.1.1|South Africa|2020-07-18	0.0002352395	Africa
Africa|hCoV-19/Gambia/GC19-3085/2020|EPI ISL 561163|B.1.1.293|Gambia|2020-07-25	Africa|hCoV-19/South Africa/KRISP-K002451/2020|EPI ISL 518039|B.1.1|South Africa|2020-07-18	0.0001692801	Africa
Africa|hCoV-19/Gambia/GC19-3087/2020|EPI ISL 561041|B.1.292|Gambia|2020-07-25	Africa|hCoV-19/South Africa/KRISP-K002451/2020|EPI ISL 518039|B.1.1|South Africa|2020-07-18	0.0003360736	Africa
Africa|hCoV-19/Gambia/GC19-3099/2020|EPI ISL 561164|B.1.1.242|Gambia|2020-07-25	Africa|hCoV-19/South Africa/KRISP-K002451/2020|EPI ISL 518039|B.1.1|South Africa|2020-07-18	0.0002016171	Africa
Africa|hCoV-19/Gambia/GC19-3110/2020|EPI ISL 561165|B.1.1.293|Gambia|2020-07-25	Africa|hCoV-19/South Africa/KRISP-K002451/2020|EPI ISL 518039|B.1.1|South Africa|2020-07-18	0.0001680102	Africa
Africa|hCoV-19/Gambia/GC19-3112/2020|EPI ISL 561166|B.1|Gambia|2020-07-25	Africa|hCoV-19/South Africa/KRISP-K002451/2020|EPI ISL 518039|B.1.1|South Africa|2020-07-18	0.0004033197	Africa
Africa|hCoV-19/Gambia/GC19-3113/2020|EPI ISL 561167|B.1.1.293|Gambia|2020-07-25	Africa|hCoV-19/South Africa/KRISP-K002451/2020|EPI ISL 518039|B.1.1|South Africa|2020-07-18	0.0001344010	Africa
Africa|hCoV-19/Gambia/GC19-3114/2020|EPI ISL 561168|B.1.1|Gambia|2020-07-25	Africa|hCoV-19/South Africa/KRISP-K002451/2020|EPI ISL 518039|B.1.1|South Africa|2020-07-18	0.0002352317	Africa
Africa|hCoV-19/Gambia/GC19-3135/2020|EPI ISL 561169|B.1.5.12|Gambia|2020-07-27	Africa|hCoV-19/South Africa/KRISP-K002451/2020|EPI ISL 518039|B.1.1|South Africa|2020-07-18	0.0002369843	Africa
Africa|hCoV-19/Gambia/GC19-3140/2020|EPI ISL 561042|B.1.5.12|Gambia|2020-07-27	Africa|hCoV-19/South Africa/KRISP-K002451/2020|EPI ISL 518039|B.1.1|South Africa|2020-07-18	0.0004033683	Africa
Africa|hCoV-19/Gambia/GC19-3145/2020|EPI ISL 561170|B.1.1|Gambia|2020-07-27	Africa|hCoV-19/South Africa/KRISP-K002451/2020|EPI ISL 518039|B.1.1|South Africa|2020-07-18	0.0002352396	Africa
Africa|hCoV-19/Gambia/GC19-3146/2020|EPI ISL 561171|B.1.5.12|Gambia|2020-07-27	Africa|hCoV-19/South Africa/KRISP-K002451/2020|EPI ISL 518039|B.1.1|South Africa|2020-07-18	0.0002370589	Africa
Africa|hCoV-19/Gambia/GC19-3165/2020|EPI ISL 561043|B.1.1.293|Gambia|2020-07-27	Africa|hCoV-19/South Africa/KRISP-K002451/2020|EPI ISL 518039|B.1.1|South Africa|2020-07-18	0.0001344010	Africa
Africa|hCoV-19/Gambia/GC19-3166/2020|EPI ISL 561044|B.1.5.12|Gambia|2020-07-27	Africa|hCoV-19/South Africa/KRISP-K002451/2020|EPI ISL 518039|B.1.1|South Africa|2020-07-18	0.0002369762	Africa
Africa|hCoV-19/Gambia/GC19-3189/2020|EPI ISL 561045|B.1.5|Gambia|2020-07-27	Africa|hCoV-19/South Africa/KRISP-K002451/2020|EPI ISL 518039|B.1.1|South Africa|2020-07-18	0.0001367390	Africa
Africa|hCoV-19/Gambia/GC19-3192/2020|EPI ISL 561046|B.1.5|Gambia|2020-07-27	Africa|hCoV-19/South Africa/KRISP-K002451/2020|EPI ISL 518039|B.1.1|South Africa|2020-07-18	0.0001015708	Africa
Africa|hCoV-19/Gambia/GC19-3193/2020|EPI ISL 561047|B.1.5.12|Gambia|2020-07-27	Africa|hCoV-19/South Africa/KRISP-K002451/2020|EPI ISL 518039|B.1.1|South Africa|2020-07-18	0.0002369682	Africa
Africa|hCoV-19/Gambia/GC19-3208/2020|EPI ISL 561048|B.1.5.12|Gambia|2020-07-27	Africa|hCoV-19/South Africa/KRISP-K002451/2020|EPI ISL 518039|B.1.1|South Africa|2020-07-18	0.0003047374	Africa
Africa|hCoV-19/Gambia/GC19-3209/2020|EPI ISL 561049|B.1.5.12|Gambia|2020-07-27	Africa|hCoV-19/South Africa/KRISP-K002451/2020|EPI ISL 518039|B.1.1|South Africa|2020-07-18	0.0002031390	Africa
Africa|hCoV-19/Gambia/GC19-3210/2020|EPI ISL 561050|B.1.5.12|Gambia|2020-07-27	Africa|hCoV-19/South Africa/KRISP-K002451/2020|EPI ISL 518039|B.1.1|South Africa|2020-07-18	0.0002081239	Africa
Africa|hCoV-19/Gambia/GC19-3214/2020|EPI ISL 561051|B.1.1.293|Gambia|2020-07-27	Africa|hCoV-19/South Africa/KRISP-K002451/2020|EPI ISL 518039|B.1.1|South Africa|2020-07-18	0.0001354213	Africa
Africa|hCoV-19/Gambia/GC19-3219/2020|EPI ISL 561052|B.1.5.12|Gambia|2020-07-27	Africa|hCoV-19/South Africa/KRISP-K002451/2020|EPI ISL 518039|B.1.1|South Africa|2020-07-18	0.0002352642	Africa
Africa|hCoV-19/Gambia/GC19-3246/2020|EPI ISL 561053|B.1.5.12|Gambia|2020-07-27	Africa|hCoV-19/South Africa/KRISP-K002451/2020|EPI ISL 518039|B.1.1|South Africa|2020-07-18	0.0002369970	Africa
Africa|hCoV-19/Gambia/GC19-3255/2020|EPI ISL 561054|B.1.177|Gambia|2020-07-27	Africa|hCoV-19/South Africa/KRISP-K002451/2020|EPI ISL 518039|B.1.1|South Africa|2020-07-18	0.0000677111	Africa
Africa|hCoV-19/Gambia/GC19-3266/2020|EPI ISL 561055|B.1.5|Gambia|2020-07-27	Africa|hCoV-19/South Africa/KRISP-K002451/2020|EPI ISL 518039|B.1.1|South Africa|2020-07-18	0.0000338514	Africa
Africa|hCoV-19/Gambia/GC19-3267/2020|EPI ISL 561056|B.1.5.12|Gambia|2020-07-27	Africa|hCoV-19/South Africa/KRISP-K002451/2020|EPI ISL 518039|B.1.1|South Africa|2020-07-18	0.0001692807	Africa
Africa|hCoV-19/Gambia/GC19-3278/2020|EPI ISL 561058|B.1.5.12|Gambia|2020-07-27	Africa|hCoV-19/South Africa/KRISP-K002451/2020|EPI ISL 518039|B.1.1|South Africa|2020-07-18	0.0002031135	Africa
Africa|hCoV-19/Gambia/GC19-3301/2020|EPI ISL 561059|B.1.5.12|Gambia|2020-07-27	Africa|hCoV-19/South Africa/KRISP-K002451/2020|EPI ISL 518039|B.1.1|South Africa|2020-07-18	0.0002031342	Africa
Africa|hCoV-19/Gambia/GC19-3317/2020|EPI ISL 561060|B.1.5|Gambia|2020-07-27	Africa|hCoV-19/South Africa/KRISP-K002451/2020|EPI ISL 518039|B.1.1|South Africa|2020-07-18	0.0001008315	Africa
Africa|hCoV-19/Gambia/GC19-3323/2020|EPI ISL 561061|B.1.5|Gambia|2020-07-27	Africa|hCoV-19/South Africa/KRISP-K002451/2020|EPI ISL 518039|B.1.1|South Africa|2020-07-18	0.0000677141	Africa
Africa|hCoV-19/Gambia/GC19-3358/2020|EPI ISL 561062|B.1.1.293|Gambia|2020-07-27	Africa|hCoV-19/South Africa/KRISP-K002451/2020|EPI ISL 518039|B.1.1|South Africa|2020-07-18	0.0002352317	Africa
Africa|hCoV-19/Gambia/GC19-3365/2020|EPI ISL 561063|B.1.5.12|Gambia|2020-07-27	Africa|hCoV-19/South Africa/KRISP-K002451/2020|EPI ISL 518039|B.1.1|South Africa|2020-07-18	0.0002708565	Africa
Africa|hCoV-19/Gambia/GC19-3373/2020|EPI ISL 561064|B.1.5|Gambia|2020-07-27	Africa|hCoV-19/South Africa/KRISP-K002451/2020|EPI ISL 518039|B.1.1|South Africa|2020-07-18	0.0001354264	Africa
Africa|hCoV-19/Gambia/GC19-3374/2020|EPI ISL 561065|B.1.5.12|Gambia|2020-07-27	Africa|hCoV-19/South Africa/KRISP-K002451/2020|EPI ISL 518039|B.1.1|South Africa|2020-07-18	0.0002369762	Africa
Africa|hCoV-19/Gambia/GC19-3375/2020|EPI ISL 561066|B.1.5.12|Gambia|2020-07-27	Africa|hCoV-19/South Africa/KRISP-K002451/2020|EPI ISL 518039|B.1.1|South Africa|2020-07-18	0.0002031135	Africa
Africa|hCoV-19/Gambia/GC19-3380/2020|EPI ISL 561067|B.1.5.12|Gambia|2020-07-27	Africa|hCoV-19/South Africa/KRISP-K002451/2020|EPI ISL 518039|B.1.1|South Africa|2020-07-18	0.0002369923	Africa
Africa|hCoV-19/Gambia/GC19-3381/2020|EPI ISL 561068|B.1.5.12|Gambia|2020-07-27	Africa|hCoV-19/South Africa/KRISP-K002451/2020|EPI ISL 518039|B.1.1|South Africa|2020-07-18	0.0004033331	Africa
Africa|hCoV-19/Gambia/GC19-3396/2020|EPI ISL 561069|B.1.5.12|Gambia|2020-07-27	Africa|hCoV-19/South Africa/KRISP-K002451/2020|EPI ISL 518039|B.1.1|South Africa|2020-07-18	0.0003697146	Africa
Africa|hCoV-19/Gambia/GC19-3398/2020|EPI ISL 561070|B.1.1.242|Gambia|2020-07-27	Africa|hCoV-19/South Africa/KRISP-K002451/2020|EPI ISL 518039|B.1.1|South Africa|2020-07-18	0.0003024470	Africa
Africa|hCoV-19/Gambia/GC19-3399/2020|EPI ISL 561172|B.1.5|Gambia|2020-07-27	Africa|hCoV-19/South Africa/KRISP-K002451/2020|EPI ISL 518039|B.1.1|South Africa|2020-07-18	0.0001344339	Africa
Africa|hCoV-19/Gambia/GC19-3400/2020|EPI ISL 561173|B.1.5|Gambia|2020-07-27	Africa|hCoV-19/South Africa/KRISP-K002451/2020|EPI ISL 518039|B.1.1|South Africa|2020-07-18	0.0002016482	Africa
Africa|hCoV-19/Gambia/GC19-3407/2020|EPI ISL 561174|B.1.1.242|Gambia|2020-07-27	Africa|hCoV-19/South Africa/KRISP-K002451/2020|EPI ISL 518039|B.1.1|South Africa|2020-07-18	0.0001680334	Africa
Africa|hCoV-19/Gambia/GC19-3411/2020|EPI ISL 561175|B.1.5.12|Gambia|2020-07-27	Africa|hCoV-19/South Africa/KRISP-K002451/2020|EPI ISL 518039|B.1.1|South Africa|2020-07-18	0.0003072787	Africa
Africa|hCoV-19/Gambia/GC19-3418/2020|EPI ISL 561176|B.1.1.242|Gambia|2020-07-27	Africa|hCoV-19/South Africa/KRISP-K002451/2020|EPI ISL 518039|B.1.1|South Africa|2020-07-18	0.0002352428	Africa
Africa|hCoV-19/Gambia/GC19-3429/2020|EPI ISL 561178|B.1.5.12|Gambia|2020-07-27	Africa|hCoV-19/South Africa/KRISP-K002451/2020|EPI ISL 518039|B.1.1|South Africa|2020-07-18	0.0002352326	Africa
Africa|hCoV-19/Gambia/GC19-3432/2020|EPI ISL 561179|B.1.5.12|Gambia|2020-07-27	Africa|hCoV-19/South Africa/KRISP-K002451/2020|EPI ISL 518039|B.1.1|South Africa|2020-07-18	0.0004063770	Africa
Africa|hCoV-19/Gambia/GC19-3438/2020|EPI ISL 561180|B.1.5.12|Gambia|2020-07-27	Africa|hCoV-19/South Africa/KRISP-K002451/2020|EPI ISL 518039|B.1.1|South Africa|2020-07-18	0.0003697357	Africa
Africa|hCoV-19/Gambia/GC19-3445/2020|EPI ISL 561181|B.1.5.12|Gambia|2020-07-27	Africa|hCoV-19/South Africa/KRISP-K002451/2020|EPI ISL 518039|B.1.1|South Africa|2020-07-18	0.0004369531	Africa
Africa|hCoV-19/Gambia/GC19-3448/2020|EPI ISL 561183|B.1.5|Gambia|2020-07-27	Africa|hCoV-19/South Africa/KRISP-K002451/2020|EPI ISL 518039|B.1.1|South Africa|2020-07-18	0.0001709140	Africa
Africa|hCoV-19/Gambia/GC19-3497/2020|EPI ISL 561184|B.1.5.12|Gambia|2020-07-27	Africa|hCoV-19/South Africa/KRISP-K002451/2020|EPI ISL 518039|B.1.1|South Africa|2020-07-18	0.0003696898	Africa
Africa|hCoV-19/Gambia/GC19-3503/2020|EPI ISL 561186|B.1.5.12|Gambia|2020-07-27	Africa|hCoV-19/South Africa/KRISP-K002451/2020|EPI ISL 518039|B.1.1|South Africa|2020-07-18	0.0002730751	Africa
Africa|hCoV-19/Gambia/GC19-3504/2020|EPI ISL 561187|B.1.5.12|Gambia|2020-07-27	Africa|hCoV-19/South Africa/KRISP-K002451/2020|EPI ISL 518039|B.1.1|South Africa|2020-07-18	0.0003385891	Africa
Africa|hCoV-19/Gambia/GC19-3505/2020|EPI ISL 561188|B.1.5.12|Gambia|2020-07-27	Africa|hCoV-19/South Africa/KRISP-K002451/2020|EPI ISL 518039|B.1.1|South Africa|2020-07-18	0.0003024785	Africa
Africa|hCoV-19/Gambia/GC19-3529/2020|EPI ISL 561191|B.1.5.12|Gambia|2020-07-27	Africa|hCoV-19/South Africa/KRISP-K002451/2020|EPI ISL 518039|B.1.1|South Africa|2020-07-18	0.0003697233	Africa
Africa|hCoV-19/Gambia/GC19-3530/2020|EPI ISL 561192|B.1.5.12|Gambia|2020-07-27	Africa|hCoV-19/South Africa/KRISP-K002451/2020|EPI ISL 518039|B.1.1|South Africa|2020-07-18	0.0002412801	Africa
Africa|hCoV-19/Gambia/GC19-3533/2020|EPI ISL 561193|B.1.1.293|Gambia|2020-07-27	Africa|hCoV-19/South Africa/KRISP-K002451/2020|EPI ISL 518039|B.1.1|South Africa|2020-07-18	0.0001680255	Africa
Africa|hCoV-19/Gambia/GC19-3535/2020|EPI ISL 561194|B.1.1.242|Gambia|2020-07-27	Africa|hCoV-19/South Africa/KRISP-K002451/2020|EPI ISL 518039|B.1.1|South Africa|2020-07-18	0.0002352349	Africa
Africa|hCoV-19/Gambia/GC19-3550/2020|EPI ISL 561195|B.1.5.12|Gambia|2020-07-27	Africa|hCoV-19/South Africa/KRISP-K002451/2020|EPI ISL 518039|B.1.1|South Africa|2020-07-18	0.0003361008	Africa
Africa|hCoV-19/Gambia/GC19-3565/2020|EPI ISL 561196|B.1.5.12|Gambia|2020-07-27	Africa|hCoV-19/South Africa/KRISP-K002451/2020|EPI ISL 518039|B.1.1|South Africa|2020-07-18	0.0002688427	Africa
Africa|hCoV-19/Gambia/GC19-3578/2020|EPI ISL 561197|B.1.5.12|Gambia|2020-07-27	Africa|hCoV-19/South Africa/KRISP-K002451/2020|EPI ISL 518039|B.1.1|South Africa|2020-07-18	0.0003025964	Africa
Africa|hCoV-19/Gambia/GC19-3629/2020|EPI ISL 561199|B.1.5.12|Gambia|2020-07-27	Africa|hCoV-19/South Africa/KRISP-K002451/2020|EPI ISL 518039|B.1.1|South Africa|2020-07-18	0.0004033508	Africa
Africa|hCoV-19/Gambia/GC19-3656/2020|EPI ISL 561201|B.1.5.12|Gambia|2020-07-27	Africa|hCoV-19/South Africa/KRISP-K002451/2020|EPI ISL 518039|B.1.1|South Africa|2020-07-18	0.0003024846	Africa
Africa|hCoV-19/Gambia/GC19-3659/2020|EPI ISL 561202|B.1.1|Gambia|2020-07-27	Africa|hCoV-19/South Africa/KRISP-K002451/2020|EPI ISL 518039|B.1.1|South Africa|2020-07-18	0.0002016455	Africa
Africa|hCoV-19/Gambia/GC19-3666/2020|EPI ISL 561204|B.1.5.12|Gambia|2020-07-27	Africa|hCoV-19/South Africa/KRISP-K002451/2020|EPI ISL 518039|B.1.1|South Africa|2020-07-18	0.0003727332	Africa
Africa|hCoV-19/Gambia/GC19-3769/2020|EPI ISL 561072|B.1.292|Gambia|2020-07-27	Africa|hCoV-19/South Africa/KRISP-K002451/2020|EPI ISL 518039|B.1.1|South Africa|2020-07-18	0.0003072010	Africa
Africa|hCoV-19/Gambia/GC19-3773/2020|EPI ISL 561073|B.1.5.12|Gambia|2020-07-27	Africa|hCoV-19/South Africa/KRISP-K002451/2020|EPI ISL 518039|B.1.1|South Africa|2020-07-18	0.0003697146	Africa
Africa|hCoV-19/Gambia/GC19-3774/2020|EPI ISL 561074|B.1.5.12|Gambia|2020-07-27	Africa|hCoV-19/South Africa/KRISP-K002451/2020|EPI ISL 518039|B.1.1|South Africa|2020-07-18	0.0003360974	Africa
Africa|hCoV-19/Gambia/GC19-3794/2020|EPI ISL 561078|B.1.5.12|Gambia|2020-07-27	Africa|hCoV-19/South Africa/KRISP-K002451/2020|EPI ISL 518039|B.1.1|South Africa|2020-07-18	0.0003413509	Africa
Africa|hCoV-19/Gambia/GC19-3796/2020|EPI ISL 561079|B.1.5.12|Gambia|2020-07-27	Africa|hCoV-19/South Africa/KRISP-K002451/2020|EPI ISL 518039|B.1.1|South Africa|2020-07-18	0.0003696971	Africa
Africa|hCoV-19/Gambia/GC19-3798/2020|EPI ISL 561080|B.1.1.242|Gambia|2020-07-27	Africa|hCoV-19/South Africa/KRISP-K002451/2020|EPI ISL 518039|B.1.1|South Africa|2020-07-18	0.0002714604	Africa
Africa|hCoV-19/Gambia/GC19-3799/2020|EPI ISL 561081|B.1.1.242|Gambia|2020-07-27	Africa|hCoV-19/South Africa/KRISP-K002451/2020|EPI ISL 518039|B.1.1|South Africa|2020-07-18	0.0002688246	Africa
Africa|hCoV-19/Gambia/GC19-3802/2020|EPI ISL 561082|B.1.5.12|Gambia|2020-07-27	Africa|hCoV-19/South Africa/KRISP-K002451/2020|EPI ISL 518039|B.1.1|South Africa|2020-07-18	0.0004033277	Africa
Africa|hCoV-19/Gambia/GC19-3805/2020|EPI ISL 561083|B.1.5.12|Gambia|2020-07-27	Africa|hCoV-19/South Africa/KRISP-K002451/2020|EPI ISL 518039|B.1.1|South Africa|2020-07-18	0.0003697059	Africa
Africa|hCoV-19/Gambia/GC19-3806/2020|EPI ISL 561084|B.1.1.293|Gambia|2020-07-27	Africa|hCoV-19/South Africa/KRISP-K002451/2020|EPI ISL 518039|B.1.1|South Africa|2020-07-18	0.0001680119	Africa
Africa|hCoV-19/Gambia/GC19-3807/2020|EPI ISL 561085|B.1.1.293|Gambia|2020-07-27	Africa|hCoV-19/South Africa/KRISP-K002451/2020|EPI ISL 518039|B.1.1|South Africa|2020-07-18	0.0002016339	Africa
Africa|hCoV-19/Gambia/GC19-3812/2020|EPI ISL 561086|B.1.1.293|Gambia|2020-07-27	Africa|hCoV-19/South Africa/KRISP-K002451/2020|EPI ISL 518039|B.1.1|South Africa|2020-07-18	0.0002357274	Africa
Africa|hCoV-19/Gambia/GC19-3813/2020|EPI ISL 561087|B.1.1.293|Gambia|2020-07-27	Africa|hCoV-19/South Africa/KRISP-K002451/2020|EPI ISL 518039|B.1.1|South Africa|2020-07-18	0.0002016271	Africa
Africa|hCoV-19/Gambia/GC19-3814/2020|EPI ISL 561088|B.1|Gambia|2020-07-27	Africa|hCoV-19/South Africa/KRISP-K002451/2020|EPI ISL 518039|B.1.1|South Africa|2020-07-18	0.0004706342	Africa
Africa|hCoV-19/Gambia/GC19-3816/2020|EPI ISL 561089|B.1.1.293|Gambia|2020-07-27	Africa|hCoV-19/South Africa/KRISP-K002451/2020|EPI ISL 518039|B.1.1|South Africa|2020-07-18	0.0001692687	Africa
Africa|hCoV-19/Gambia/GC19-3818/2020|EPI ISL 561090|B.1.1.293|Gambia|2020-07-27	Africa|hCoV-19/South Africa/KRISP-K002451/2020|EPI ISL 518039|B.1.1|South Africa|2020-07-18	0.0002688417	Africa
Africa|hCoV-19/Gambia/GC19-3820/2020|EPI ISL 561091|B.1.1.293|Gambia|2020-07-27	Africa|hCoV-19/South Africa/KRISP-K002451/2020|EPI ISL 518039|B.1.1|South Africa|2020-07-18	0.0002016271	Africa
Africa|hCoV-19/Gambia/GC19-3821/2020|EPI ISL 561092|B.1.5.12|Gambia|2020-07-27	Africa|hCoV-19/South Africa/KRISP-K002451/2020|EPI ISL 518039|B.1.1|South Africa|2020-07-18	0.0002757354	Africa
Africa|hCoV-19/Gambia/GC19-3822/2020|EPI ISL 561093|B.1.5.12|Gambia|2020-07-27	Africa|hCoV-19/South Africa/KRISP-K002451/2020|EPI ISL 518039|B.1.1|South Africa|2020-07-18	0.0003697146	Africa
Africa|hCoV-19/Gambia/GC19-3823/2020|EPI ISL 561094|B.1.5.12|Gambia|2020-07-27	Africa|hCoV-19/South Africa/KRISP-K002451/2020|EPI ISL 518039|B.1.1|South Africa|2020-07-18	0.0003724795	Africa
Africa|hCoV-19/Gambia/GC19-3835/2020|EPI ISL 561096|B.1.1.293|Gambia|2020-07-27	Africa|hCoV-19/South Africa/KRISP-K002451/2020|EPI ISL 518039|B.1.1|South Africa|2020-07-18	0.0001680175	Africa
Africa|hCoV-19/Gambia/GC19-3836/2020|EPI ISL 561097|B.1.5.12|Gambia|2020-07-27	Africa|hCoV-19/South Africa/KRISP-K002451/2020|EPI ISL 518039|B.1.1|South Africa|2020-07-18	0.0003360748	Africa
Africa|hCoV-19/Gambia/GC19-3839/2020|EPI ISL 561098|B.1.5.12|Gambia|2020-07-27	Africa|hCoV-19/South Africa/KRISP-K002451/2020|EPI ISL 518039|B.1.1|South Africa|2020-07-18	0.0003697146	Africa
Africa|hCoV-19/Gambia/GC19-3842/2020|EPI ISL 561099|B.1.1.293|Gambia|2020-07-27	Africa|hCoV-19/South Africa/KRISP-K002451/2020|EPI ISL 518039|B.1.1|South Africa|2020-07-18	0.0002688470	Africa
Africa|hCoV-19/Gambia/GC19-3846/2020|EPI ISL 561100|B.1.1.293|Gambia|2020-07-27	Africa|hCoV-19/South Africa/KRISP-K002451/2020|EPI ISL 518039|B.1.1|South Africa|2020-07-18	0.0002352364	Africa
Africa|hCoV-19/Gambia/GC19-3852/2020|EPI ISL 561101|B.1.5.12|Gambia|2020-07-27	Africa|hCoV-19/South Africa/KRISP-K002451/2020|EPI ISL 518039|B.1.1|South Africa|2020-07-18	0.0003755231	Africa
Africa|hCoV-19/Gambia/GC19-3854/2020|EPI ISL 561102|B.1.1.293|Gambia|2020-07-27	Africa|hCoV-19/South Africa/KRISP-K002451/2020|EPI ISL 518039|B.1.1|South Africa|2020-07-18	0.0002688470	Africa
Africa|hCoV-19/Gambia/GC192573/2020|EPI ISL 561115|B.1.5.12|Gambia|2020-07-21	Africa|hCoV-19/South Africa/KRISP-K002451/2020|EPI ISL 518039|B.1.1|South Africa|2020-07-18	0.0003697307	Africa
Africa|hCoV-19/Gambia/GC192576/2020|EPI ISL 561117|B.1.5.12|Gambia|2020-07-21	Africa|hCoV-19/South Africa/KRISP-K002451/2020|EPI ISL 518039|B.1.1|South Africa|2020-07-18	0.0002710649	Africa
Africa|hCoV-19/Gambia/GC192579/2020|EPI ISL 561118|B.1.5.12|Gambia|2020-07-21	Africa|hCoV-19/South Africa/KRISP-K002451/2020|EPI ISL 518039|B.1.1|South Africa|2020-07-18	0.0002726536	Africa
Africa|hCoV-19/Gambia/GC192602/2020|EPI ISL 561120|B.1.1.293|Gambia|2020-07-21	Africa|hCoV-19/South Africa/KRISP-K002451/2020|EPI ISL 518039|B.1.1|South Africa|2020-07-18	0.0002688416	Africa
Africa|hCoV-19/Gambia/GC192610/2020|EPI ISL 561121|B.1.1.293|Gambia|2020-07-21	Africa|hCoV-19/South Africa/KRISP-K002451/2020|EPI ISL 518039|B.1.1|South Africa|2020-07-18	0.0002688417	Africa
Africa|hCoV-19/Gambia/GC192751/2020|EPI ISL 561138|B.1.5.12|Gambia|2020-07-21	Africa|hCoV-19/South Africa/KRISP-K002451/2020|EPI ISL 518039|B.1.1|South Africa|2020-07-18	0.0004033588	Africa
Africa|hCoV-19/Gambia/GC192756/2020|EPI ISL 561139|B.1.5.12|Gambia|2020-07-22	Africa|hCoV-19/South Africa/KRISP-K002451/2020|EPI ISL 518039|B.1.1|South Africa|2020-07-18	0.0003360974	Africa
Africa|hCoV-19/Gambia/GC192772/2020|EPI ISL 561140|B.1.1|Gambia|2020-07-22	Africa|hCoV-19/South Africa/KRISP-K002451/2020|EPI ISL 518039|B.1.1|South Africa|2020-07-18	0.0002352317	Africa
Africa|hCoV-19/Gambia/GC192778/2020|EPI ISL 561141|B.1.1|Gambia|2020-07-22	Africa|hCoV-19/South Africa/KRISP-K002451/2020|EPI ISL 518039|B.1.1|South Africa|2020-07-18	0.0002352554	Africa
Africa|hCoV-19/Gambia/GC192781/2020|EPI ISL 561142|B.1.5.12|Gambia|2020-07-22	Africa|hCoV-19/South Africa/KRISP-K002451/2020|EPI ISL 518039|B.1.1|South Africa|2020-07-18	0.0003697146	Africa
Africa|hCoV-19/Gambia/GC192782/2020|EPI ISL 561143|B.1.5.12|Gambia|2020-07-22	Africa|hCoV-19/South Africa/KRISP-K002451/2020|EPI ISL 518039|B.1.1|South Africa|2020-07-18	0.0003697233	Africa
Africa|hCoV-19/Gambia/GC192786/2020|EPI ISL 561144|B.1.1.293|Gambia|2020-07-22	Africa|hCoV-19/South Africa/KRISP-K002451/2020|EPI ISL 518039|B.1.1|South Africa|2020-07-18	0.0002016184	Africa
Africa|hCoV-19/Gambia/GC192789/2020|EPI ISL 561145|B.1|Gambia|2020-07-22	Africa|hCoV-19/South Africa/KRISP-K002451/2020|EPI ISL 518039|B.1.1|South Africa|2020-07-18	0.0003024673	Africa
Africa|hCoV-19/Gambia/GC192811/2020|EPI ISL 561147|B.1.5.12|Gambia|2020-07-22	Africa|hCoV-19/South Africa/KRISP-K002451/2020|EPI ISL 518039|B.1.1|South Africa|2020-07-18	0.0003416074	Africa
Africa|hCoV-19/Gambia/GC192812/2020|EPI ISL 561148|B.1.1.293|Gambia|2020-07-22	Africa|hCoV-19/South Africa/KRISP-K002451/2020|EPI ISL 518039|B.1.1|South Africa|2020-07-18	0.0001344010	Africa
Africa|hCoV-19/Gambia/NPHL-038/2020|EPI ISL 561205|B.1.1|Gambia|2020	Africa|hCoV-19/South Africa/KRISP-K002451/2020|EPI ISL 518039|B.1.1|South Africa|2020-07-18	0.0002688480	Africa
Africa|hCoV-19/Gambia/NPHL-061/2020|EPI ISL 561206|B.1.5.12|Gambia|2020	Africa|hCoV-19/South Africa/KRISP-K002451/2020|EPI ISL 518039|B.1.1|South Africa|2020-07-18	0.0004369634	Africa
Africa|hCoV-19/Gambia/NPHL-1168/2020|EPI ISL 561212|B.1.5.12|Gambia|2020-06-27	Africa|hCoV-19/South Africa/KRISP-K002451/2020|EPI ISL 518039|B.1.1|South Africa|2020-07-18	0.0004369896	Africa
Africa|hCoV-19/Gambia/NPHL-1208/2020|EPI ISL 561213|B.1.5.12|Gambia|2020-06-30	Africa|hCoV-19/South Africa/KRISP-K002451/2020|EPI ISL 518039|B.1.1|South Africa|2020-07-18	0.0002043397	Africa
Africa|hCoV-19/Gambia/NPHL-1209/2020|EPI ISL 561214|B.1.5.12|Gambia|2020-06-30	Africa|hCoV-19/South Africa/KRISP-K002451/2020|EPI ISL 518039|B.1.1|South Africa|2020-07-18	0.0001716631	Africa
Africa|hCoV-19/Gambia/NPHL-1212/2020|EPI ISL 561215|B.1.5.12|Gambia|2020-06-30	Africa|hCoV-19/South Africa/KRISP-K002451/2020|EPI ISL 518039|B.1.1|South Africa|2020-07-18	0.0003024540	Africa
Africa|hCoV-19/Gambia/NPHL-1224/2020|EPI ISL 561217|B.1.1.293|Gambia|2020-06-30	Africa|hCoV-19/South Africa/KRISP-K002451/2020|EPI ISL 518039|B.1.1|South Africa|2020-07-18	0.0001053497	Africa
Africa|hCoV-19/Gambia/NPHL-1230/2020|EPI ISL 561218|B.1.5|Gambia|2020-06-30	Africa|hCoV-19/South Africa/KRISP-K002451/2020|EPI ISL 518039|B.1.1|South Africa|2020-07-18	0.0001362055	Africa
Africa|hCoV-19/Gambia/NPHL-1248/2020|EPI ISL 561222|B.1.5|Gambia|2020-07-01	Africa|hCoV-19/South Africa/KRISP-K002451/2020|EPI ISL 518039|B.1.1|South Africa|2020-07-18	0.0001361963	Africa
Africa|hCoV-19/Gambia/NPHL-1258/2020|EPI ISL 561223|B.1.292|Gambia|2020-07-02	Africa|hCoV-19/South Africa/KRISP-K002451/2020|EPI ISL 518039|B.1.1|South Africa|2020-07-18	0.0002688479	Africa
Africa|hCoV-19/Gambia/NPHL-1422/2020|EPI ISL 561228|B.1.5|Gambia|2020-07-04	Africa|hCoV-19/South Africa/KRISP-K002451/2020|EPI ISL 518039|B.1.1|South Africa|2020-07-18	0.0000706676	Africa
Africa|hCoV-19/Gambia/NPHL-1424/2020|EPI ISL 561229|B.1.292|Gambia|2020-07-04	Africa|hCoV-19/South Africa/KRISP-K002451/2020|EPI ISL 518039|B.1.1|South Africa|2020-07-18	0.0002689287	Africa
Africa|hCoV-19/Gambia/NPHL-1446/2020|EPI ISL 561230|B.1.5|Gambia|2020-07-04	Africa|hCoV-19/South Africa/KRISP-K002451/2020|EPI ISL 518039|B.1.1|South Africa|2020-07-18	0.0001361963	Africa
Africa|hCoV-19/Gambia/NPHL-1477/2020|EPI ISL 561231|B.1.5|Gambia|2020	Africa|hCoV-19/South Africa/KRISP-K002451/2020|EPI ISL 518039|B.1.1|South Africa|2020-07-18	0.0001406493	Africa
Africa|hCoV-19/Gambia/NPHL-1514/2020|EPI ISL 561232|B.1.1|Gambia|2020	Africa|hCoV-19/South Africa/KRISP-K002451/2020|EPI ISL 518039|B.1.1|South Africa|2020-07-18	0.0001680046	Africa
Africa|hCoV-19/Gambia/NPHL-1641/2020|EPI ISL 561235|B.1.292|Gambia|2020-07-31	Africa|hCoV-19/South Africa/KRISP-K002451/2020|EPI ISL 518039|B.1.1|South Africa|2020-07-18	0.0003134012	Africa
Africa|hCoV-19/Gambia/NPHL-1645/2020|EPI ISL 561236|B.1.1.293|Gambia|2020-08-04	Africa|hCoV-19/South Africa/KRISP-K002451/2020|EPI ISL 518039|B.1.1|South Africa|2020-07-18	0.0002028087	Africa
Africa|hCoV-19/Gambia/NPHL-1711/2020|EPI ISL 561237|B.1.1.293|Gambia|2020-08-04	Africa|hCoV-19/South Africa/KRISP-K002451/2020|EPI ISL 518039|B.1.1|South Africa|2020-07-18	0.0001344009	Africa
Africa|hCoV-19/Gambia/NPHL-1746/2020|EPI ISL 561238|B.1.1|Gambia|2020-07-20	Africa|hCoV-19/South Africa/KRISP-K002451/2020|EPI ISL 518039|B.1.1|South Africa|2020-07-18	0.0000672068	Africa
Africa|hCoV-19/Gambia/NPHL-1921/2020|EPI ISL 561239|B.1.1|Gambia|2020	Africa|hCoV-19/South Africa/KRISP-K002451/2020|EPI ISL 518039|B.1.1|South Africa|2020-07-18	0.0002352317	Africa
Africa|hCoV-19/Gambia/NPHL-1968/2020|EPI ISL 561240|B.1.1|Gambia|2020-07-16	Africa|hCoV-19/South Africa/KRISP-K002451/2020|EPI ISL 518039|B.1.1|South Africa|2020-07-18	0.0002352317	Africa
Africa|hCoV-19/Gambia/NPHL-2037/2020|EPI ISL 561241|B.1.1|Gambia|2020-07-15	Africa|hCoV-19/South Africa/KRISP-K002451/2020|EPI ISL 518039|B.1.1|South Africa|2020-07-18	0.0002016299	Africa
Africa|hCoV-19/Gambia/NPHL-2268/2020|EPI ISL 561242|B.1.1|Gambia|2020	Africa|hCoV-19/South Africa/KRISP-K002451/2020|EPI ISL 518039|B.1.1|South Africa|2020-07-18	0.0000336793	Africa
Africa|hCoV-19/Gambia/NPHL-2344/2020|EPI ISL 561243|B.1.292|Gambia|2020	Africa|hCoV-19/South Africa/KRISP-K002451/2020|EPI ISL 518039|B.1.1|South Africa|2020-07-18	0.0003361029	Africa
Africa|hCoV-19/Gambia/NPHL-2374/2020|EPI ISL 561244|B.1.5.12|Gambia|2020	Africa|hCoV-19/South Africa/KRISP-K002451/2020|EPI ISL 518039|B.1.1|South Africa|2020-07-18	0.0003024643	Africa
Africa|hCoV-19/Gambia/NPHL-242/2020|EPI ISL 561245|B.1.5|Gambia|2020	Africa|hCoV-19/South Africa/KRISP-K002451/2020|EPI ISL 518039|B.1.1|South Africa|2020-07-18	0.0001344254	Africa
Africa|hCoV-19/Gambia/NPHL-243/2020|EPI ISL 561246|B.1.5|Gambia|2020	Africa|hCoV-19/South Africa/KRISP-K002451/2020|EPI ISL 518039|B.1.1|South Africa|2020-07-18	0.0001030028	Africa
Africa|hCoV-19/Gambia/NPHL-244/2020|EPI ISL 561247|B.1.1.293|Gambia|2020	Africa|hCoV-19/South Africa/KRISP-K002451/2020|EPI ISL 518039|B.1.1|South Africa|2020-07-18	0.0001694718	Africa
Africa|hCoV-19/Gambia/NPHL-2443/2020|EPI ISL 561248|B.1.5.12|Gambia|2020	Africa|hCoV-19/South Africa/KRISP-K002451/2020|EPI ISL 518039|B.1.1|South Africa|2020-07-18	0.0003024541	Africa
Africa|hCoV-19/Gambia/NPHL-2444/2020|EPI ISL 561249|B.1.292|Gambia|2020-07-21	Africa|hCoV-19/South Africa/KRISP-K002451/2020|EPI ISL 518039|B.1.1|South Africa|2020-07-18	0.0003024601	Africa
Africa|hCoV-19/Gambia/NPHL-2446/2020|EPI ISL 561250|B.1.1|Gambia|2020	Africa|hCoV-19/South Africa/KRISP-K002451/2020|EPI ISL 518039|B.1.1|South Africa|2020-07-18	0.0002412543	Africa
Africa|hCoV-19/Gambia/NPHL-245/2020|EPI ISL 561251|B.1.1|Gambia|2020	Africa|hCoV-19/South Africa/KRISP-K002451/2020|EPI ISL 518039|B.1.1|South Africa|2020-07-18	0.0000677004	Africa
Africa|hCoV-19/Gambia/NPHL-2457/2020|EPI ISL 561252|B.1.1|Gambia|2020-07-21	Africa|hCoV-19/South Africa/KRISP-K002451/2020|EPI ISL 518039|B.1.1|South Africa|2020-07-18	0.0002412460	Africa
Africa|hCoV-19/Gambia/NPHL-2458/2020|EPI ISL 561253|B.1.292|Gambia|2020-07-21	Africa|hCoV-19/South Africa/KRISP-K002451/2020|EPI ISL 518039|B.1.1|South Africa|2020-07-18	0.0003103007	Africa
Africa|hCoV-19/Gambia/NPHL-2463/2020|EPI ISL 561254|B.1.1|Gambia|2020	Africa|hCoV-19/South Africa/KRISP-K002451/2020|EPI ISL 518039|B.1.1|South Africa|2020-07-18	0.0002436725	Africa
Africa|hCoV-19/Gambia/NPHL-2465/2020|EPI ISL 561255|B.1.1|Gambia|2020-07-21	Africa|hCoV-19/South Africa/KRISP-K002451/2020|EPI ISL 518039|B.1.1|South Africa|2020-07-18	0.0002412626	Africa
Africa|hCoV-19/Gambia/NPHL-2469/2020|EPI ISL 561256|B.1.5.12|Gambia|2020-07-21	Africa|hCoV-19/South Africa/KRISP-K002451/2020|EPI ISL 518039|B.1.1|South Africa|2020-07-18	0.0003791897	Africa
Africa|hCoV-19/Gambia/NPHL-247/2020|EPI ISL 561257|B.1.1.293|Gambia|2020	Africa|hCoV-19/South Africa/KRISP-K002451/2020|EPI ISL 518039|B.1.1|South Africa|2020-07-18	0.0001680142	Africa
Africa|hCoV-19/Gambia/NPHL-2470/2020|EPI ISL 561258|B.1.1|Gambia|2020-07-21	Africa|hCoV-19/South Africa/KRISP-K002451/2020|EPI ISL 518039|B.1.1|South Africa|2020-07-18	0.0002412543	Africa
Africa|hCoV-19/Gambia/NPHL-2472/2020|EPI ISL 561259|B.1.5.12|Gambia|2020-07-21	Africa|hCoV-19/South Africa/KRISP-K002451/2020|EPI ISL 518039|B.1.1|South Africa|2020-07-18	0.0001723257	Africa
Africa|hCoV-19/Gambia/NPHL-2473/2020|EPI ISL 561260|B.1.5.12|Gambia|2020-07-21	Africa|hCoV-19/South Africa/KRISP-K002451/2020|EPI ISL 518039|B.1.1|South Africa|2020-07-18	0.0004369956	Africa
Africa|hCoV-19/Gambia/NPHL-2478/2020|EPI ISL 561261|B.1.5.12|Gambia|2020-07-21	Africa|hCoV-19/South Africa/KRISP-K002451/2020|EPI ISL 518039|B.1.1|South Africa|2020-07-18	0.0002088855	Africa
Africa|hCoV-19/Gambia/NPHL-2497/2020|EPI ISL 561262|B.1.1.242|Gambia|2020-07-21	Africa|hCoV-19/South Africa/KRISP-K002451/2020|EPI ISL 518039|B.1.1|South Africa|2020-07-18	0.0002088513	Africa
Africa|hCoV-19/Gambia/NPHL-2504/2020|EPI ISL 561264|B.1.5.12|Gambia|2020-07-23	Africa|hCoV-19/South Africa/KRISP-K002451/2020|EPI ISL 518039|B.1.1|South Africa|2020-07-18	0.0004445117	Africa
Africa|hCoV-19/Gambia/NPHL-2514/2020|EPI ISL 561265|B.1.5.12|Gambia|2020-07-21	Africa|hCoV-19/South Africa/KRISP-K002451/2020|EPI ISL 518039|B.1.1|South Africa|2020-07-18	0.0003791936	Africa
Africa|hCoV-19/Gambia/NPHL-2521/2020|EPI ISL 561266|B.1.5.12|Gambia|2020-07-23	Africa|hCoV-19/South Africa/KRISP-K002451/2020|EPI ISL 518039|B.1.1|South Africa|2020-07-18	0.0003791781	Africa
Africa|hCoV-19/Gambia/NPHL-2522/2020|EPI ISL 561267|B.1.1.293|Gambia|2020-07-22	Africa|hCoV-19/South Africa/KRISP-K002451/2020|EPI ISL 518039|B.1.1|South Africa|2020-07-18	0.0002069584	Africa
Africa|hCoV-19/Gambia/NPHL-2524/2020|EPI ISL 561268|B.1.1|Gambia|2020-07-24	Africa|hCoV-19/South Africa/KRISP-K002451/2020|EPI ISL 518039|B.1.1|South Africa|2020-07-18	0.0002016299	Africa
Africa|hCoV-19/Gambia/NPHL-2529/2020|EPI ISL 561269|B.1.1.293|Gambia|2020-07-21	Africa|hCoV-19/South Africa/KRISP-K002451/2020|EPI ISL 518039|B.1.1|South Africa|2020-07-18	0.0001723037	Africa
Africa|hCoV-19/Gambia/NPHL-253/2020|EPI ISL 561270|B.1.1.293|Gambia|2020	Africa|hCoV-19/South Africa/KRISP-K002451/2020|EPI ISL 518039|B.1.1|South Africa|2020-07-18	0.0002016143	Africa
Africa|hCoV-19/Gambia/NPHL-2537/2020|EPI ISL 561271|B.1.1|Gambia|2020	Africa|hCoV-19/South Africa/KRISP-K002451/2020|EPI ISL 518039|B.1.1|South Africa|2020-07-18	0.0002730499	Africa
Africa|hCoV-19/Gambia/NPHL-2538/2020|EPI ISL 561272|B.1.5.12|Gambia|2020-07-21	Africa|hCoV-19/South Africa/KRISP-K002451/2020|EPI ISL 518039|B.1.1|South Africa|2020-07-18	0.0003446919	Africa
Africa|hCoV-19/Gambia/NPHL-2550/2020|EPI ISL 561274|B.1.292|Gambia|2020-07-21	Africa|hCoV-19/South Africa/KRISP-K002451/2020|EPI ISL 518039|B.1.1|South Africa|2020-07-18	0.0002757411	Africa
Africa|hCoV-19/Gambia/NPHL-2554/2020|EPI ISL 561275|B.1.5.12|Gambia|2020	Africa|hCoV-19/South Africa/KRISP-K002451/2020|EPI ISL 518039|B.1.1|South Africa|2020-07-18	0.0002757544	Africa
Africa|hCoV-19/Gambia/NPHL-2555/2020|EPI ISL 561276|B.1.1|Gambia|2020-07-21	Africa|hCoV-19/South Africa/KRISP-K002451/2020|EPI ISL 518039|B.1.1|South Africa|2020-07-18	0.0002089181	Africa
Africa|hCoV-19/Gambia/NPHL-256/2020|EPI ISL 561277|B.1.1.293|Gambia|2020	Africa|hCoV-19/South Africa/KRISP-K002451/2020|EPI ISL 518039|B.1.1|South Africa|2020-07-18	0.0001008054	Africa
Africa|hCoV-19/Gambia/NPHL-2560/2020|EPI ISL 561278|B.1.1|Gambia|2020	Africa|hCoV-19/South Africa/KRISP-K002451/2020|EPI ISL 518039|B.1.1|South Africa|2020-07-18	0.0002412460	Africa
Africa|hCoV-19/Gambia/NPHL-2567/2020|EPI ISL 561279|B.1|Gambia|2020	Africa|hCoV-19/South Africa/KRISP-K002451/2020|EPI ISL 518039|B.1.1|South Africa|2020-07-18	0.0005042831	Africa
Africa|hCoV-19/Gambia/NPHL-2573/2020|EPI ISL 561280|B.1.1.293|Gambia|2020	Africa|hCoV-19/South Africa/KRISP-K002451/2020|EPI ISL 518039|B.1.1|South Africa|2020-07-18	0.0001723275	Africa
Africa|hCoV-19/Gambia/NPHL-2586/2020|EPI ISL 561281|B.1.5.12|Gambia|2020-07-23	Africa|hCoV-19/South Africa/KRISP-K002451/2020|EPI ISL 518039|B.1.1|South Africa|2020-07-18	0.0002784897	Africa
Africa|hCoV-19/Gambia/NPHL-2588/2020|EPI ISL 561282|B.1.1|Gambia|2020	Africa|hCoV-19/South Africa/KRISP-K002451/2020|EPI ISL 518039|B.1.1|South Africa|2020-07-18	0.0002688417	Africa
Africa|hCoV-19/Gambia/NPHL-2615/2020|EPI ISL 561283|B.1.1.293|Gambia|2020-08-18	Africa|hCoV-19/South Africa/KRISP-K002451/2020|EPI ISL 518039|B.1.1|South Africa|2020-07-18	0.0002016143	Africa
Africa|hCoV-19/Gambia/NPHL-2626/2020|EPI ISL 561284|B.1.1.293|Gambia|2020	Africa|hCoV-19/South Africa/KRISP-K002451/2020|EPI ISL 518039|B.1.1|South Africa|2020-07-18	0.0002016434	Africa
Africa|hCoV-19/Gambia/NPHL-2640/2020|EPI ISL 561285|B.1.5.12|Gambia|2020-06-17	Africa|hCoV-19/South Africa/KRISP-K002451/2020|EPI ISL 518039|B.1.1|South Africa|2020-07-18	0.0002688544	Africa
Africa|hCoV-19/Gambia/NPHL-266/2020|EPI ISL 561286|B.1.5.12|Gambia|2020	Africa|hCoV-19/South Africa/KRISP-K002451/2020|EPI ISL 518039|B.1.1|South Africa|2020-07-18	0.0003447108	Africa
Africa|hCoV-19/Gambia/NPHL-2706/2020|EPI ISL 561287|B.1.292|Gambia|2020	Africa|hCoV-19/South Africa/KRISP-K002451/2020|EPI ISL 518039|B.1.1|South Africa|2020-07-18	0.0003360736	Africa
Africa|hCoV-19/Gambia/NPHL-2712/2020|EPI ISL 561288|B.1.5.12|Gambia|2020-08-03	Africa|hCoV-19/South Africa/KRISP-K002451/2020|EPI ISL 518039|B.1.1|South Africa|2020-07-18	0.0003697307	Africa
Africa|hCoV-19/Gambia/NPHL-2727/2020|EPI ISL 561289|B.1.5.12|Gambia|2020-08-04	Africa|hCoV-19/South Africa/KRISP-K002451/2020|EPI ISL 518039|B.1.1|South Africa|2020-07-18	0.0003697146	Africa
Africa|hCoV-19/Gambia/NPHL-2729/2020|EPI ISL 561290|B.1.1|Gambia|2020-07-23	Africa|hCoV-19/South Africa/KRISP-K002451/2020|EPI ISL 518039|B.1.1|South Africa|2020-07-18	0.0002352317	Africa
Africa|hCoV-19/Gambia/NPHL-2736/2020|EPI ISL 561291|B.1.1.242|Gambia|2020-07-25	Africa|hCoV-19/South Africa/KRISP-K002451/2020|EPI ISL 518039|B.1.1|South Africa|2020-07-18	0.0002688363	Africa
Africa|hCoV-19/Gambia/NPHL-2759/2020|EPI ISL 561292|B.1.5.12|Gambia|2020-08-07	Africa|hCoV-19/South Africa/KRISP-K002451/2020|EPI ISL 518039|B.1.1|South Africa|2020-07-18	0.0003361267	Africa
Africa|hCoV-19/Gambia/NPHL-2762/2020|EPI ISL 561293|B.1.5.12|Gambia|2020-07-25	Africa|hCoV-19/South Africa/KRISP-K002451/2020|EPI ISL 518039|B.1.1|South Africa|2020-07-18	0.0004033412	Africa
Africa|hCoV-19/Gambia/NPHL-2767/2020|EPI ISL 561294|B.1.1.293|Gambia|2020-07-25	Africa|hCoV-19/South Africa/KRISP-K002451/2020|EPI ISL 518039|B.1.1|South Africa|2020-07-18	0.0002352270	Africa
Africa|hCoV-19/Gambia/NPHL-2768/2020|EPI ISL 561295|B.1.1.293|Gambia|2020-07-27	Africa|hCoV-19/South Africa/KRISP-K002451/2020|EPI ISL 518039|B.1.1|South Africa|2020-07-18	0.0001680086	Africa
Africa|hCoV-19/Gambia/NPHL-277/2020|EPI ISL 561296|B.1.5.12|Gambia|2020	Africa|hCoV-19/South Africa/KRISP-K002451/2020|EPI ISL 518039|B.1.1|South Africa|2020-07-18	0.0003697233	Africa
Africa|hCoV-19/Gambia/NPHL-2785/2020|EPI ISL 561297|B.1.1.242|Gambia|2020-07-27	Africa|hCoV-19/South Africa/KRISP-K002451/2020|EPI ISL 518039|B.1.1|South Africa|2020-07-18	0.0002016171	Africa
Africa|hCoV-19/Gambia/NPHL-2790/2020|EPI ISL 561298|B.1.1.293|Gambia|2020	Africa|hCoV-19/South Africa/KRISP-K002451/2020|EPI ISL 518039|B.1.1|South Africa|2020-07-18	0.0002352317	Africa
Africa|hCoV-19/Gambia/NPHL-2825/2020|EPI ISL 561299|B.1.5.12|Gambia|2020	Africa|hCoV-19/South Africa/KRISP-K002451/2020|EPI ISL 518039|B.1.1|South Africa|2020-07-18	0.0003696811	Africa
Africa|hCoV-19/Gambia/NPHL-287/2020|EPI ISL 561300|B.1.1.293|Gambia|2020	Africa|hCoV-19/South Africa/KRISP-K002451/2020|EPI ISL 518039|B.1.1|South Africa|2020-07-18	0.0002016251	Africa
Africa|hCoV-19/Gambia/NPHL-2889/2020|EPI ISL 561301|B.1.5.12|Gambia|2020	Africa|hCoV-19/South Africa/KRISP-K002451/2020|EPI ISL 518039|B.1.1|South Africa|2020-07-18	0.0004105570	Africa
Africa|hCoV-19/Gambia/NPHL-2892/2020|EPI ISL 561302|B.1.5.12|Gambia|2020-09-07	Africa|hCoV-19/South Africa/KRISP-K002451/2020|EPI ISL 518039|B.1.1|South Africa|2020-07-18	0.0004105570	Africa
Africa|hCoV-19/Gambia/NPHL-290/2020|EPI ISL 561303|B.1.1.293|Gambia|2020	Africa|hCoV-19/South Africa/KRISP-K002451/2020|EPI ISL 518039|B.1.1|South Africa|2020-07-18	0.0001680085	Africa
Africa|hCoV-19/Gambia/NPHL-2909/2020|EPI ISL 561304|B.1.1.293|Gambia|2020-07-26	Africa|hCoV-19/South Africa/KRISP-K002451/2020|EPI ISL 518039|B.1.1|South Africa|2020-07-18	0.0002016231	Africa
Africa|hCoV-19/Gambia/NPHL-2984/2020|EPI ISL 561307|B.1.1.293|Gambia|2020	Africa|hCoV-19/South Africa/KRISP-K002451/2020|EPI ISL 518039|B.1.1|South Africa|2020-07-18	0.0002352420	Africa
Africa|hCoV-19/Gambia/NPHL-299/2020|EPI ISL 561308|B.1.1.293|Gambia|2020	Africa|hCoV-19/South Africa/KRISP-K002451/2020|EPI ISL 518039|B.1.1|South Africa|2020-07-18	0.0002016184	Africa
Africa|hCoV-19/Gambia/NPHL-3047/2020|EPI ISL 561309|B.1.5.12|Gambia|2020-07-28	Africa|hCoV-19/South Africa/KRISP-K002451/2020|EPI ISL 518039|B.1.1|South Africa|2020-07-18	0.0004072139	Africa
Africa|hCoV-19/Gambia/NPHL-3055/2020|EPI ISL 561310|B.1.5.12|Gambia|2020-07-17	Africa|hCoV-19/South Africa/KRISP-K002451/2020|EPI ISL 518039|B.1.1|South Africa|2020-07-18	0.0004033411	Africa
Africa|hCoV-19/Gambia/NPHL-3062/2020|EPI ISL 561311|B.1.5.12|Gambia|2020	Africa|hCoV-19/South Africa/KRISP-K002451/2020|EPI ISL 518039|B.1.1|South Africa|2020-07-18	0.0004072139	Africa
Africa|hCoV-19/Gambia/NPHL-3079/2020|EPI ISL 561312|B.1.5.12|Gambia|2020-07-27	Africa|hCoV-19/South Africa/KRISP-K002451/2020|EPI ISL 518039|B.1.1|South Africa|2020-07-18	0.0004105570	Africa
Africa|hCoV-19/Gambia/NPHL-3206/2020|EPI ISL 561313|B.1.1.293|Gambia|2020	Africa|hCoV-19/South Africa/KRISP-K002451/2020|EPI ISL 518039|B.1.1|South Africa|2020-07-18	0.0002688480	Africa
Africa|hCoV-19/Gambia/NPHL-3254/2020|EPI ISL 561315|B.1.5.12|Gambia|2020-07-28	Africa|hCoV-19/South Africa/KRISP-K002451/2020|EPI ISL 518039|B.1.1|South Africa|2020-07-18	0.0004066208	Africa
Africa|hCoV-19/Gambia/NPHL-3281/2020|EPI ISL 561316|B.1.1|Gambia|2020-07-28	Africa|hCoV-19/South Africa/KRISP-K002451/2020|EPI ISL 518039|B.1.1|South Africa|2020-07-18	0.0003132877	Africa
Africa|hCoV-19/Gambia/NPHL-483B/2020|EPI ISL 561318|B.1.1|Gambia|2020	Africa|hCoV-19/South Africa/KRISP-K002451/2020|EPI ISL 518039|B.1.1|South Africa|2020-07-18	0.0003134165	Africa
Africa|hCoV-19/Gambia/NPHL-704/2020|EPI ISL 561320|B.1.1.293|Gambia|2020	Africa|hCoV-19/South Africa/KRISP-K002451/2020|EPI ISL 518039|B.1.1|South Africa|2020-07-18	0.0004137151	Africa
Africa|hCoV-19/Gambia/NPHL-737/2020|EPI ISL 561323|B.1.1.293|Gambia|2020	Africa|hCoV-19/South Africa/KRISP-K002451/2020|EPI ISL 518039|B.1.1|South Africa|2020-07-18	0.0001378368	Africa
Africa|hCoV-19/Gambia/NPHL-748/2020|EPI ISL 561324|B.1.1|Gambia|2020	Africa|hCoV-19/South Africa/KRISP-K002451/2020|EPI ISL 518039|B.1.1|South Africa|2020-07-18	0.0002016299	Africa
Africa|hCoV-19/Gambia/NPHL-758/2020|EPI ISL 561326|B.1.1.293|Gambia|2020	Africa|hCoV-19/South Africa/KRISP-K002451/2020|EPI ISL 518039|B.1.1|South Africa|2020-07-18	0.0001377229	Africa
Africa|hCoV-19/Gambia/NPHL-760/2020|EPI ISL 561327|B.1.5|Gambia|2020	Africa|hCoV-19/South Africa/KRISP-K002451/2020|EPI ISL 518039|B.1.1|South Africa|2020-07-18	0.0000677049	Africa
Africa|hCoV-19/Gambia/NPHL-790/2020|EPI ISL 561329|B.1.5|Gambia|2020	Africa|hCoV-19/South Africa/KRISP-K002451/2020|EPI ISL 518039|B.1.1|South Africa|2020-07-18	0.0000341287	Africa
Africa|hCoV-19/Gambia/NPHL-923/2020|EPI ISL 561330|B.1.5.12|Gambia|2020	Africa|hCoV-19/South Africa/KRISP-K002451/2020|EPI ISL 518039|B.1.1|South Africa|2020-07-18	0.0003024744	Africa
Africa|hCoV-19/Gambia/NPHL-930/2020|EPI ISL 561331|B.1.5|Gambia|2020	Africa|hCoV-19/South Africa/KRISP-K002451/2020|EPI ISL 518039|B.1.1|South Africa|2020-07-18	0.0000682594	Africa
Africa|hCoV-19/Gambia/NPHL-941/2020|EPI ISL 561332|B.1.5.12|Gambia|2020	Africa|hCoV-19/South Africa/KRISP-K002451/2020|EPI ISL 518039|B.1.1|South Africa|2020-07-18	0.0003360815	Africa
Africa|hCoV-19/Gambia/NPHL-956/2020|EPI ISL 561334|B.1.5.12|Gambia|2020	Africa|hCoV-19/South Africa/KRISP-K002451/2020|EPI ISL 518039|B.1.1|South Africa|2020-07-18	0.0003413509	Africa
Africa|hCoV-19/Ghana/1651 S3/2020|EPI ISL 422387|A.11|Ghana|2020-03-25	Africa|hCoV-19/South Africa/KRISP-K002451/2020|EPI ISL 518039|B.1.1|South Africa|2020-07-18	0.0004894523	Africa
Africa|hCoV-19/Ghana/1659 S14/2020|EPI ISL 422405|B.1.220|Ghana|2020-03-25	Africa|hCoV-19/South Africa/KRISP-K002451/2020|EPI ISL 518039|B.1.1|South Africa|2020-07-18	0.0002100963	Africa
Africa|hCoV-19/Ghana/2230 S4/2020|EPI ISL 422390|B.40|Ghana|2020-03-25	Africa|hCoV-19/South Africa/KRISP-K002451/2020|EPI ISL 518039|B.1.1|South Africa|2020-07-18	0.0004081098	Africa
Africa|hCoV-19/Ghana/2333 S5/2020|EPI ISL 422394|B.1.3|Ghana|2020-03-27	Africa|hCoV-19/South Africa/KRISP-K002451/2020|EPI ISL 518039|B.1.1|South Africa|2020-07-18	0.0003083735	Africa
Africa|hCoV-19/Ghana/2573 S27/2020|EPI ISL 515082|A|Ghana|2020-03-29	Africa|hCoV-19/South Africa/KRISP-K002451/2020|EPI ISL 518039|B.1.1|South Africa|2020-07-18	0.0006089144	Africa
Africa|hCoV-19/Ghana/2666 S32/2020|EPI ISL 515083|A|Ghana|2020-03-27	Africa|hCoV-19/South Africa/KRISP-K002451/2020|EPI ISL 518039|B.1.1|South Africa|2020-07-18	0.0000342666	Africa
Africa|hCoV-19/Ghana/2709 S25/2020|EPI ISL 515084|B.1|Ghana|2020-03-28	Africa|hCoV-19/South Africa/KRISP-K002451/2020|EPI ISL 518039|B.1.1|South Africa|2020-07-18	0.0003364274	Africa
Africa|hCoV-19/Ghana/2828 S6/2020|EPI ISL 422397|A.11|Ghana|2020-03-29	Africa|hCoV-19/South Africa/KRISP-K002451/2020|EPI ISL 518039|B.1.1|South Africa|2020-07-18	0.0006133601	Africa
Africa|hCoV-19/Ghana/2852 S30/2020|EPI ISL 515085|B.6|Ghana|2020-03-28	Africa|hCoV-19/South Africa/KRISP-K002451/2020|EPI ISL 518039|B.1.1|South Africa|2020-07-18	0.0000341940	Africa
Africa|hCoV-19/Ghana/2914 S8/2020|EPI ISL 422399|B.1.1|Ghana|2020-03-30	Africa|hCoV-19/South Africa/KRISP-K002451/2020|EPI ISL 518039|B.1.1|South Africa|2020-07-18	0.0000693369	Africa
Africa|hCoV-19/Ghana/34927 S20/2020|EPI ISL 515086|A.11|Ghana|2020-05-23	Africa|hCoV-19/South Africa/KRISP-K002451/2020|EPI ISL 518039|B.1.1|South Africa|2020-07-18	0.0005091419	Africa
Africa|hCoV-19/Ghana/34928 S21/2020|EPI ISL 515087|A.11|Ghana|2020-05-23	Africa|hCoV-19/South Africa/KRISP-K002451/2020|EPI ISL 518039|B.1.1|South Africa|2020-07-18	0.0006130135	Africa
Africa|hCoV-19/Ghana/34980 S22/2020|EPI ISL 515088|B.1.1|Ghana|2020-05-23	Africa|hCoV-19/South Africa/KRISP-K002451/2020|EPI ISL 518039|B.1.1|South Africa|2020-07-18	0.0000692896	Africa
Africa|hCoV-19/Ghana/34983 S40/2020|EPI ISL 515089|B.1.1|Ghana|2020-05-23	Africa|hCoV-19/South Africa/KRISP-K002451/2020|EPI ISL 518039|B.1.1|South Africa|2020-07-18	0.0001364811	Africa
Africa|hCoV-19/Ghana/35012 S17/2020|EPI ISL 515090|B.1.1|Ghana|2020-05-23	Africa|hCoV-19/South Africa/KRISP-K002451/2020|EPI ISL 518039|B.1.1|South Africa|2020-07-18	0.0001344086	Africa
Africa|hCoV-19/Ghana/35019 S18/2020|EPI ISL 515091|B.1.1|Ghana|2020-05-23	Africa|hCoV-19/South Africa/KRISP-K002451/2020|EPI ISL 518039|B.1.1|South Africa|2020-07-18	0.0000343762	Africa
Africa|hCoV-19/Ghana/35183 S24/2020|EPI ISL 515092|A|Ghana|2020-05-24	Africa|hCoV-19/South Africa/KRISP-K002451/2020|EPI ISL 518039|B.1.1|South Africa|2020-07-18	0.0000347681	Africa
Africa|hCoV-19/Ghana/35280 S41/2020|EPI ISL 515093|A|Ghana|2020-05-24	Africa|hCoV-19/South Africa/KRISP-K002451/2020|EPI ISL 518039|B.1.1|South Africa|2020-07-18	0.0005167657	Africa
Africa|hCoV-19/Ghana/35394 S49/2020|EPI ISL 515094|B.1.1.307|Ghana|2020-05-24	Africa|hCoV-19/South Africa/KRISP-K002451/2020|EPI ISL 518039|B.1.1|South Africa|2020-07-18	0.0000689013	Africa
Africa|hCoV-19/Ghana/35466 S19/2020|EPI ISL 515095|B.1.1|Ghana|2020-05-24	Africa|hCoV-19/South Africa/KRISP-K002451/2020|EPI ISL 518039|B.1.1|South Africa|2020-07-18	0.0001023263	Africa
Africa|hCoV-19/Ghana/35563 S37/2020|EPI ISL 515096|A.11|Ghana|2020-05-24	Africa|hCoV-19/South Africa/KRISP-K002451/2020|EPI ISL 518039|B.1.1|South Africa|2020-07-18	0.0006387227	Africa
Africa|hCoV-19/Ghana/36523 S23/2020|EPI ISL 515097|A|Ghana|2020-05-27	Africa|hCoV-19/South Africa/KRISP-K002451/2020|EPI ISL 518039|B.1.1|South Africa|2020-07-18	0.0001711797	Africa
Africa|hCoV-19/Ghana/81216 S36/2020|EPI ISL 515098|A|Ghana|2020-05-20	Africa|hCoV-19/South Africa/KRISP-K002451/2020|EPI ISL 518039|B.1.1|South Africa|2020-07-18	0.0006085295	Africa
Africa|hCoV-19/Ghana/81219 S34/2020|EPI ISL 515099|B.1.1|Ghana|2020-05-20	Africa|hCoV-19/South Africa/KRISP-K002451/2020|EPI ISL 518039|B.1.1|South Africa|2020-07-18	0.0000341263	Africa
Africa|hCoV-19/Ghana/82879 S48/2020|EPI ISL 515100|B.1|Ghana|2020-05-20	Africa|hCoV-19/South Africa/KRISP-K002451/2020|EPI ISL 518039|B.1.1|South Africa|2020-07-18	0.0003382181	Africa
Africa|hCoV-19/Ghana/83637 S29/2020|EPI ISL 515101|B.1.1|Ghana|2020-05-22	Africa|hCoV-19/South Africa/KRISP-K002451/2020|EPI ISL 518039|B.1.1|South Africa|2020-07-18	0.0000674957	Africa
Africa|hCoV-19/Ghana/84049 S31/2020|EPI ISL 515102|B.1|Ghana|2020-05-25	Africa|hCoV-19/South Africa/KRISP-K002451/2020|EPI ISL 518039|B.1.1|South Africa|2020-07-18	0.0003705637	Africa
Africa|hCoV-19/Ghana/84162 S45/2020|EPI ISL 515103|A|Ghana|2020-04-25	Africa|hCoV-19/South Africa/KRISP-K002451/2020|EPI ISL 518039|B.1.1|South Africa|2020-07-18	0.0004823161	Africa
Africa|hCoV-19/Ghana/84182 S43/2020|EPI ISL 515104|B.1.1|Ghana|2020-05-25	Africa|hCoV-19/South Africa/KRISP-K002451/2020|EPI ISL 518039|B.1.1|South Africa|2020-07-18	0.0002047223	Africa
Africa|hCoV-19/Ghana/84210 S44/2020|EPI ISL 515105|A|Ghana|2020-05-24	Africa|hCoV-19/South Africa/KRISP-K002451/2020|EPI ISL 518039|B.1.1|South Africa|2020-07-18	0.0005433908	Africa
Africa|hCoV-19/Ghana/84218 S47/2020|EPI ISL 515106|A|Ghana|2020-05-25	Africa|hCoV-19/South Africa/KRISP-K002451/2020|EPI ISL 518039|B.1.1|South Africa|2020-07-18	0.0006207003	Africa
Africa|hCoV-19/Ghana/84260 S28/2020|EPI ISL 515107|A|Ghana|2020-05-25	Africa|hCoV-19/South Africa/KRISP-K002451/2020|EPI ISL 518039|B.1.1|South Africa|2020-07-18	0.0005088432	Africa
Africa|hCoV-19/Ghana/84279 S42/2020|EPI ISL 515108|B.1|Ghana|2020-05-25	Africa|hCoV-19/South Africa/KRISP-K002451/2020|EPI ISL 518039|B.1.1|South Africa|2020-07-18	0.0003730010	Africa
Africa|hCoV-19/Ghana/84301 S35/2020|EPI ISL 515109|A.11|Ghana|2020-05-24	Africa|hCoV-19/South Africa/KRISP-K002451/2020|EPI ISL 518039|B.1.1|South Africa|2020-07-18	0.0004912953	Africa
Africa|hCoV-19/Ghana/84430 S51/2020|EPI ISL 515110|B.1.1.307|Ghana|2020-05-25	Africa|hCoV-19/South Africa/KRISP-K002451/2020|EPI ISL 518039|B.1.1|South Africa|2020-07-18	0.0000676501	Africa
Africa|hCoV-19/Ghana/84438 S50/2020|EPI ISL 515111|A|Ghana|2020-05-24	Africa|hCoV-19/South Africa/KRISP-K002451/2020|EPI ISL 518039|B.1.1|South Africa|2020-07-18	0.0005069520	Africa
Africa|hCoV-19/Ghana/84484 S16/2020|EPI ISL 515112|B.1.1|Ghana|2020-05-25	Africa|hCoV-19/South Africa/KRISP-K002451/2020|EPI ISL 518039|B.1.1|South Africa|2020-07-18	0.0001378558	Africa
Africa|hCoV-19/Ghana/KATH23/2020|EPI ISL 515181|A.11|Ghana|2020-03-22	Africa|hCoV-19/South Africa/KRISP-K002451/2020|EPI ISL 518039|B.1.1|South Africa|2020-07-18	0.0004706218	Africa
Africa|hCoV-19/Ghana/TTH10/2020|EPI ISL 515182|A|Ghana|2020-03-27	Africa|hCoV-19/South Africa/KRISP-K002451/2020|EPI ISL 518039|B.1.1|South Africa|2020-07-18	0.0004369531	Africa
Africa|hCoV-19/Ghana/TTH11/2020|EPI ISL 515183|A|Ghana|2020-03-27	Africa|hCoV-19/South Africa/KRISP-K002451/2020|EPI ISL 518039|B.1.1|South Africa|2020-07-18	0.0004383968	Africa
Africa|hCoV-19/Ghana/TTH6/2020|EPI ISL 515248|A|Ghana|2020-03-27	Africa|hCoV-19/South Africa/KRISP-K002451/2020|EPI ISL 518039|B.1.1|South Africa|2020-07-18	0.0004941084	Africa
Africa|hCoV-19/Kenya/C1092/2020|EPI ISL 457849|B.1.5|Kenya|2020-04-18	Africa|hCoV-19/South Africa/KRISP-K002451/2020|EPI ISL 518039|B.1.1|South Africa|2020-07-18	0.0001749066	Africa
Africa|hCoV-19/Kenya/C1102/2020|EPI ISL 568708|B.1.5|Kenya|2020-04-19	Africa|hCoV-19/South Africa/KRISP-K002451/2020|EPI ISL 518039|B.1.1|South Africa|2020-07-18	0.0002741103	Africa
Africa|hCoV-19/Kenya/C1162/2020|EPI ISL 457850|B.1.5|Kenya|2020-04-19	Africa|hCoV-19/South Africa/KRISP-K002451/2020|EPI ISL 518039|B.1.1|South Africa|2020-07-18	0.0001384493	Africa
Africa|hCoV-19/Kenya/C1216/2020|EPI ISL 457854|B.1.5|Kenya|2020-04-19	Africa|hCoV-19/South Africa/KRISP-K002451/2020|EPI ISL 518039|B.1.1|South Africa|2020-07-18	0.0001680239	Africa
Africa|hCoV-19/Kenya/C1292/2020|EPI ISL 457856|B|Kenya|2020-04-20	Africa|hCoV-19/South Africa/KRISP-K002451/2020|EPI ISL 518039|B.1.1|South Africa|2020-07-18	0.0001713767	Africa
Africa|hCoV-19/Kenya/C1357/2020|EPI ISL 457858|B.1.5|Kenya|2020-04-20	Africa|hCoV-19/South Africa/KRISP-K002451/2020|EPI ISL 518039|B.1.1|South Africa|2020-07-18	0.0001404764	Africa
Africa|hCoV-19/Kenya/C1422/2020|EPI ISL 457861|B.1|Kenya|2020-04-20	Africa|hCoV-19/South Africa/KRISP-K002451/2020|EPI ISL 518039|B.1.1|South Africa|2020-07-18	0.0001764107	Africa
Africa|hCoV-19/Kenya/C1499/2020|EPI ISL 457863|B.1.5|Kenya|2020-04-20	Africa|hCoV-19/South Africa/KRISP-K002451/2020|EPI ISL 518039|B.1.1|South Africa|2020-07-18	0.0001713614	Africa
Africa|hCoV-19/Kenya/C1646/2020|EPI ISL 457865|B.1.5|Kenya|2020-04-21	Africa|hCoV-19/South Africa/KRISP-K002451/2020|EPI ISL 518039|B.1.1|South Africa|2020-07-18	0.0001421080	Africa
Africa|hCoV-19/Kenya/C1739/2020|EPI ISL 457866|B|Kenya|2020-04-22	Africa|hCoV-19/South Africa/KRISP-K002451/2020|EPI ISL 518039|B.1.1|South Africa|2020-07-18	0.0001759000	Africa
Africa|hCoV-19/Kenya/C1751/2020|EPI ISL 457867|B.1.5|Kenya|2020-04-22	Africa|hCoV-19/South Africa/KRISP-K002451/2020|EPI ISL 518039|B.1.1|South Africa|2020-07-18	0.0001344073	Africa
Africa|hCoV-19/Kenya/C21582/2020|EPI ISL 568872|B.1|Kenya|2020-06-22	Africa|hCoV-19/South Africa/KRISP-K002451/2020|EPI ISL 518039|B.1.1|South Africa|2020-07-18	0.0004033413	Africa
Africa|hCoV-19/Kenya/C22/2020|EPI ISL 457845|B.1.5|Kenya|2020-03-17	Africa|hCoV-19/South Africa/KRISP-K002451/2020|EPI ISL 518039|B.1.1|South Africa|2020-07-18	0.0001406393	Africa
Africa|hCoV-19/Kenya/C2439/2020|EPI ISL 457877|B.1.5|Kenya|2020-04-24	Africa|hCoV-19/South Africa/KRISP-K002451/2020|EPI ISL 518039|B.1.1|South Africa|2020-07-18	0.0002036697	Africa
Africa|hCoV-19/Kenya/C2449/2020|EPI ISL 457878|B.1.5|Kenya|2020-04-24	Africa|hCoV-19/South Africa/KRISP-K002451/2020|EPI ISL 518039|B.1.1|South Africa|2020-07-18	0.0002085124	Africa
Africa|hCoV-19/Kenya/C2469/2020|EPI ISL 457879|B.1.5|Kenya|2020-04-24	Africa|hCoV-19/South Africa/KRISP-K002451/2020|EPI ISL 518039|B.1.1|South Africa|2020-07-18	0.0001364007	Africa
Africa|hCoV-19/Kenya/C253/2020|EPI ISL 457868|B.1|Kenya|2020-04-03	Africa|hCoV-19/South Africa/KRISP-K002451/2020|EPI ISL 518039|B.1.1|South Africa|2020-07-18	0.0001680199	Africa
Africa|hCoV-19/Kenya/C256/2020|EPI ISL 568697|B.1.5|Kenya|2020-04-04	Africa|hCoV-19/South Africa/KRISP-K002451/2020|EPI ISL 518039|B.1.1|South Africa|2020-07-18	0.0002094781	Africa
Africa|hCoV-19/Kenya/C2582/2020|EPI ISL 457883|B.1.5|Kenya|2020-04-25	Africa|hCoV-19/South Africa/KRISP-K002451/2020|EPI ISL 518039|B.1.1|South Africa|2020-07-18	0.0002075534	Africa
Africa|hCoV-19/Kenya/C2685/2020|EPI ISL 457884|B.1.5|Kenya|2020-04-25	Africa|hCoV-19/South Africa/KRISP-K002451/2020|EPI ISL 518039|B.1.1|South Africa|2020-07-18	0.0002019876	Africa
Africa|hCoV-19/Kenya/C2777/2020|EPI ISL 457887|B.1|Kenya|2020-04-26	Africa|hCoV-19/South Africa/KRISP-K002451/2020|EPI ISL 518039|B.1.1|South Africa|2020-07-18	0.0001421031	Africa
Africa|hCoV-19/Kenya/C2826/2020|EPI ISL 457891|B.1.5|Kenya|2020-04-27	Africa|hCoV-19/South Africa/KRISP-K002451/2020|EPI ISL 518039|B.1.1|South Africa|2020-07-18	0.0001357620	Africa
Africa|hCoV-19/Kenya/C2847/2020|EPI ISL 457892|B.1.5|Kenya|2020-04-27	Africa|hCoV-19/South Africa/KRISP-K002451/2020|EPI ISL 518039|B.1.1|South Africa|2020-07-18	0.0001404912	Africa
Africa|hCoV-19/Kenya/C293/2020|EPI ISL 457871|A|Kenya|2020-04-04	Africa|hCoV-19/South Africa/KRISP-K002451/2020|EPI ISL 518039|B.1.1|South Africa|2020-07-18	0.0004530293	Africa
Africa|hCoV-19/Kenya/C310/2020|EPI ISL 457874|B.4|Kenya|2020-04-04	Africa|hCoV-19/South Africa/KRISP-K002451/2020|EPI ISL 518039|B.1.1|South Africa|2020-07-18	0.0006168399	Africa
Africa|hCoV-19/Kenya/C3129/2020|EPI ISL 457897|B.1.5|Kenya|2020-04-28	Africa|hCoV-19/South Africa/KRISP-K002451/2020|EPI ISL 518039|B.1.1|South Africa|2020-07-18	0.0001689073	Africa
Africa|hCoV-19/Kenya/C314/2020|EPI ISL 457875|A|Kenya|2020-04-04	Africa|hCoV-19/South Africa/KRISP-K002451/2020|EPI ISL 518039|B.1.1|South Africa|2020-07-18	0.0005042088	Africa
Africa|hCoV-19/Kenya/C316/2020|EPI ISL 457876|B.4|Kenya|2020-04-04	Africa|hCoV-19/South Africa/KRISP-K002451/2020|EPI ISL 518039|B.1.1|South Africa|2020-07-18	0.0006225200	Africa
Africa|hCoV-19/Kenya/C3194/2020|EPI ISL 457901|B.1.5|Kenya|2020-04-28	Africa|hCoV-19/South Africa/KRISP-K002451/2020|EPI ISL 518039|B.1.1|South Africa|2020-07-18	0.0002075482	Africa
Africa|hCoV-19/Kenya/C3205/2020|EPI ISL 457902|B.1.5|Kenya|2020-04-28	Africa|hCoV-19/South Africa/KRISP-K002451/2020|EPI ISL 518039|B.1.1|South Africa|2020-07-18	0.0001372054	Africa
Africa|hCoV-19/Kenya/C3208/2020|EPI ISL 457903|B.1.5|Kenya|2020-04-28	Africa|hCoV-19/South Africa/KRISP-K002451/2020|EPI ISL 518039|B.1.1|South Africa|2020-07-18	0.0001401222	Africa
Africa|hCoV-19/Kenya/C3381/2020|EPI ISL 568714|B.1.5|Kenya|2020-04-30	Africa|hCoV-19/South Africa/KRISP-K002451/2020|EPI ISL 518039|B.1.1|South Africa|2020-07-18	0.0001697059	Africa
Africa|hCoV-19/Kenya/C3427/2020|EPI ISL 457906|B.1.5|Kenya|2020-04-29	Africa|hCoV-19/South Africa/KRISP-K002451/2020|EPI ISL 518039|B.1.1|South Africa|2020-07-18	0.0002034619	Africa
Africa|hCoV-19/Kenya/C3457/2020|EPI ISL 568715|B.1|Kenya|2020-04-30	Africa|hCoV-19/South Africa/KRISP-K002451/2020|EPI ISL 518039|B.1.1|South Africa|2020-07-18	0.0002423374	Africa
Africa|hCoV-19/Kenya/C3739/2020|EPI ISL 568717|B.1.5|Kenya|2020-05-04	Africa|hCoV-19/South Africa/KRISP-K002451/2020|EPI ISL 518039|B.1.1|South Africa|2020-07-18	0.0001357620	Africa
Africa|hCoV-19/Kenya/C389/2020|EPI ISL 568698|B.1.5|Kenya|2020-04-07	Africa|hCoV-19/South Africa/KRISP-K002451/2020|EPI ISL 518039|B.1.1|South Africa|2020-07-18	0.0001369658	Africa
Africa|hCoV-19/Kenya/C3980/2020|EPI ISL 568719|B.1|Kenya|2020-05-05	Africa|hCoV-19/South Africa/KRISP-K002451/2020|EPI ISL 518039|B.1.1|South Africa|2020-07-18	0.0001708756	Africa
Africa|hCoV-19/Kenya/C4083/2020|EPI ISL 568721|B.1.5|Kenya|2020-05-05	Africa|hCoV-19/South Africa/KRISP-K002451/2020|EPI ISL 518039|B.1.1|South Africa|2020-07-18	0.0002104453	Africa
Africa|hCoV-19/Kenya/C4195/2020|EPI ISL 568723|B.1.5|Kenya|2020-06-05	Africa|hCoV-19/South Africa/KRISP-K002451/2020|EPI ISL 518039|B.1.1|South Africa|2020-07-18	0.0001357667	Africa
Africa|hCoV-19/Kenya/C4199/2020|EPI ISL 568724|B.1.5|Kenya|2020-05-06	Africa|hCoV-19/South Africa/KRISP-K002451/2020|EPI ISL 518039|B.1.1|South Africa|2020-07-18	0.0002057056	Africa
Africa|hCoV-19/Kenya/C4214/2020|EPI ISL 568725|B.1|Kenya|2020-06-05	Africa|hCoV-19/South Africa/KRISP-K002451/2020|EPI ISL 518039|B.1.1|South Africa|2020-07-18	0.0001680125	Africa
Africa|hCoV-19/Kenya/C4419/2020|EPI ISL 568727|B.1|Kenya|2020-05-07	Africa|hCoV-19/South Africa/KRISP-K002451/2020|EPI ISL 518039|B.1.1|South Africa|2020-07-18	0.0002354541	Africa
Africa|hCoV-19/Kenya/C4420/2020|EPI ISL 568728|B.1.5|Kenya|2020-05-07	Africa|hCoV-19/South Africa/KRISP-K002451/2020|EPI ISL 518039|B.1.1|South Africa|2020-07-18	0.0002075984	Africa
Africa|hCoV-19/Kenya/C4585/2020|EPI ISL 568730|B.1.5|Kenya|2020-05-08	Africa|hCoV-19/South Africa/KRISP-K002451/2020|EPI ISL 518039|B.1.1|South Africa|2020-07-18	0.0001697132	Africa
Africa|hCoV-19/Kenya/C460/2020|EPI ISL 457910|B.1.5|Kenya|2020-04-08	Africa|hCoV-19/South Africa/KRISP-K002451/2020|EPI ISL 518039|B.1.1|South Africa|2020-07-18	0.0001392249	Africa
Africa|hCoV-19/Kenya/C4691/2020|EPI ISL 568733|B.1.5|Kenya|2020-05-09	Africa|hCoV-19/South Africa/KRISP-K002451/2020|EPI ISL 518039|B.1.1|South Africa|2020-07-18	0.0001376253	Africa
Africa|hCoV-19/Kenya/C4710/2020|EPI ISL 568735|B.1.5|Kenya|2020-05-08	Africa|hCoV-19/South Africa/KRISP-K002451/2020|EPI ISL 518039|B.1.1|South Africa|2020-07-18	0.0002352453	Africa
Africa|hCoV-19/Kenya/C4717/2020|EPI ISL 568737|B.1.5|Kenya|2020-05-08	Africa|hCoV-19/South Africa/KRISP-K002451/2020|EPI ISL 518039|B.1.1|South Africa|2020-07-18	0.0001773805	Africa
Africa|hCoV-19/Kenya/C4872/2020|EPI ISL 568741|B.1.5|Kenya|2020-05-08	Africa|hCoV-19/South Africa/KRISP-K002451/2020|EPI ISL 518039|B.1.1|South Africa|2020-07-18	0.0001713062	Africa
Africa|hCoV-19/Kenya/C4895/2020|EPI ISL 568742|B.1.5|Kenya|2020-05-08	Africa|hCoV-19/South Africa/KRISP-K002451/2020|EPI ISL 518039|B.1.1|South Africa|2020-07-18	0.0002400445	Africa
Africa|hCoV-19/Kenya/C5008/2020|EPI ISL 568744|B.1|Kenya|2020-05-08	Africa|hCoV-19/South Africa/KRISP-K002451/2020|EPI ISL 518039|B.1.1|South Africa|2020-07-18	0.0001748441	Africa
Africa|hCoV-19/Kenya/C5011/2020|EPI ISL 568745|B.1.5|Kenya|2020-05-08	Africa|hCoV-19/South Africa/KRISP-K002451/2020|EPI ISL 518039|B.1.1|South Africa|2020-07-18	0.0002056844	Africa
Africa|hCoV-19/Kenya/C5119/2020|EPI ISL 568750|B.1|Kenya|2020-05-09	Africa|hCoV-19/South Africa/KRISP-K002451/2020|EPI ISL 518039|B.1.1|South Africa|2020-07-18	0.0001697249	Africa
Africa|hCoV-19/Kenya/C5177/2020|EPI ISL 568752|B.1.5|Kenya|2020-05-09	Africa|hCoV-19/South Africa/KRISP-K002451/2020|EPI ISL 518039|B.1.1|South Africa|2020-07-18	0.0001714337	Africa
Africa|hCoV-19/Kenya/C5178/2020|EPI ISL 568753|B.1.5|Kenya|2020-05-09	Africa|hCoV-19/South Africa/KRISP-K002451/2020|EPI ISL 518039|B.1.1|South Africa|2020-07-18	0.0001764789	Africa
Africa|hCoV-19/Kenya/C5246/2020|EPI ISL 568754|B.1.5|Kenya|2020-05-09	Africa|hCoV-19/South Africa/KRISP-K002451/2020|EPI ISL 518039|B.1.1|South Africa|2020-07-18	0.0001699000	Africa
Africa|hCoV-19/Kenya/C5288/2020|EPI ISL 568755|B.1.5|Kenya|2020-05-10	Africa|hCoV-19/South Africa/KRISP-K002451/2020|EPI ISL 518039|B.1.1|South Africa|2020-07-18	0.0002424953	Africa
Africa|hCoV-19/Kenya/C5289/2020|EPI ISL 568756|B.1.5|Kenya|2020-05-10	Africa|hCoV-19/South Africa/KRISP-K002451/2020|EPI ISL 518039|B.1.1|South Africa|2020-07-18	0.0001411801	Africa
Africa|hCoV-19/Kenya/C5328/2020|EPI ISL 568760|B.1.5|Kenya|2020-05-10	Africa|hCoV-19/South Africa/KRISP-K002451/2020|EPI ISL 518039|B.1.1|South Africa|2020-07-18	0.0001714646	Africa
Africa|hCoV-19/Kenya/C5335/2020|EPI ISL 568762|B.1.5|Kenya|2020-05-10	Africa|hCoV-19/South Africa/KRISP-K002451/2020|EPI ISL 518039|B.1.1|South Africa|2020-07-18	0.0001716120	Africa
Africa|hCoV-19/Kenya/C5384/2020|EPI ISL 568764|B.1.5|Kenya|2020-05-10	Africa|hCoV-19/South Africa/KRISP-K002451/2020|EPI ISL 518039|B.1.1|South Africa|2020-07-18	0.0002352373	Africa
Africa|hCoV-19/Kenya/C54/2020|EPI ISL 457847|B.1|Kenya|2020-03-24	Africa|hCoV-19/South Africa/KRISP-K002451/2020|EPI ISL 518039|B.1.1|South Africa|2020-07-18	0.0002054640	Africa
Africa|hCoV-19/Kenya/C544/2020|EPI ISL 457911|B.1.5|Kenya|2020-04-10	Africa|hCoV-19/South Africa/KRISP-K002451/2020|EPI ISL 518039|B.1.1|South Africa|2020-07-18	0.0001392298	Africa
Africa|hCoV-19/Kenya/C5442/2020|EPI ISL 568767|B.1.5|Kenya|2020-05-10	Africa|hCoV-19/South Africa/KRISP-K002451/2020|EPI ISL 518039|B.1.1|South Africa|2020-07-18	0.0002036698	Africa
Africa|hCoV-19/Kenya/C569/2020|EPI ISL 568700|B.1|Kenya|2020-04-12	Africa|hCoV-19/South Africa/KRISP-K002451/2020|EPI ISL 518039|B.1.1|South Africa|2020-07-18	0.0001747524	Africa
Africa|hCoV-19/Kenya/C5695/2020|EPI ISL 568770|B.1.5|Kenya|2020-05-11	Africa|hCoV-19/South Africa/KRISP-K002451/2020|EPI ISL 518039|B.1.1|South Africa|2020-07-18	0.0002376244	Africa
Africa|hCoV-19/Kenya/C5701/2020|EPI ISL 568772|B.1|Kenya|2020-05-11	Africa|hCoV-19/South Africa/KRISP-K002451/2020|EPI ISL 518039|B.1.1|South Africa|2020-07-18	0.0001697174	Africa
Africa|hCoV-19/Kenya/C571/2020|EPI ISL 568702|A|Kenya|2020-04-12	Africa|hCoV-19/South Africa/KRISP-K002451/2020|EPI ISL 518039|B.1.1|South Africa|2020-07-18	0.0004705745	Africa
Africa|hCoV-19/Kenya/C5767/2020|EPI ISL 568773|B.1.5|Kenya|2020-05-11	Africa|hCoV-19/South Africa/KRISP-K002451/2020|EPI ISL 518039|B.1.1|South Africa|2020-07-18	0.0002796215	Africa
Africa|hCoV-19/Kenya/C5811/2020|EPI ISL 568775|B.1.5|Kenya|2020-05-11	Africa|hCoV-19/South Africa/KRISP-K002451/2020|EPI ISL 518039|B.1.1|South Africa|2020-07-18	0.0001697173	Africa
Africa|hCoV-19/Kenya/C5813/2020|EPI ISL 568776|B.1|Kenya|2020-05-11	Africa|hCoV-19/South Africa/KRISP-K002451/2020|EPI ISL 518039|B.1.1|South Africa|2020-07-18	0.0001714337	Africa
Africa|hCoV-19/Kenya/C5835/2020|EPI ISL 568777|B.1.5|Kenya|2020-05-12	Africa|hCoV-19/South Africa/KRISP-K002451/2020|EPI ISL 518039|B.1.1|South Africa|2020-07-18	0.0002055860	Africa
Africa|hCoV-19/Kenya/C587/2020|EPI ISL 457912|B.1.5|Kenya|2020-04-11	Africa|hCoV-19/South Africa/KRISP-K002451/2020|EPI ISL 518039|B.1.1|South Africa|2020-07-18	0.0001739822	Africa
Africa|hCoV-19/Kenya/C589/2020|EPI ISL 457913|B.1.5|Kenya|2020-04-11	Africa|hCoV-19/South Africa/KRISP-K002451/2020|EPI ISL 518039|B.1.1|South Africa|2020-07-18	0.0001369751	Africa
Africa|hCoV-19/Kenya/C5902/2020|EPI ISL 568779|B.1.5|Kenya|2020-05-12	Africa|hCoV-19/South Africa/KRISP-K002451/2020|EPI ISL 518039|B.1.1|South Africa|2020-07-18	0.0001731433	Africa
Africa|hCoV-19/Kenya/C5911/2020|EPI ISL 568780|B.1.5|Kenya|2020-05-12	Africa|hCoV-19/South Africa/KRISP-K002451/2020|EPI ISL 518039|B.1.1|South Africa|2020-07-18	0.0001730993	Africa
Africa|hCoV-19/Kenya/C5914/2020|EPI ISL 568782|B.1.5|Kenya|2020-05-12	Africa|hCoV-19/South Africa/KRISP-K002451/2020|EPI ISL 518039|B.1.1|South Africa|2020-07-18	0.0002038636	Africa
Africa|hCoV-19/Kenya/C6186/2020|EPI ISL 568787|B.1.5|Kenya|2020-05-13	Africa|hCoV-19/South Africa/KRISP-K002451/2020|EPI ISL 518039|B.1.1|South Africa|2020-07-18	0.0002400558	Africa
Africa|hCoV-19/Kenya/C6255/2020|EPI ISL 568790|B.1.1.33|Kenya|2020-05-13	Africa|hCoV-19/South Africa/KRISP-K002451/2020|EPI ISL 518039|B.1.1|South Africa|2020-07-18	0.0002377666	Africa
Africa|hCoV-19/Kenya/C6298/2020|EPI ISL 568792|B.1|Kenya|2020-05-13	Africa|hCoV-19/South Africa/KRISP-K002451/2020|EPI ISL 518039|B.1.1|South Africa|2020-07-18	0.0001747200	Africa
Africa|hCoV-19/Kenya/C6369/2020|EPI ISL 568794|B.1|Kenya|2020-05-14	Africa|hCoV-19/South Africa/KRISP-K002451/2020|EPI ISL 518039|B.1.1|South Africa|2020-07-18	0.0002442879	Africa
Africa|hCoV-19/Kenya/C6380/2020|EPI ISL 568798|B.1.5|Kenya|2020-05-15	Africa|hCoV-19/South Africa/KRISP-K002451/2020|EPI ISL 518039|B.1.1|South Africa|2020-07-18	0.0001398967	Africa
Africa|hCoV-19/Kenya/C6384/2020|EPI ISL 568799|B.1|Kenya|2020-05-14	Africa|hCoV-19/South Africa/KRISP-K002451/2020|EPI ISL 518039|B.1.1|South Africa|2020-07-18	0.0001713707	Africa
Africa|hCoV-19/Kenya/C639/2020|EPI ISL 568703|B|Kenya|2020-04-14	Africa|hCoV-19/South Africa/KRISP-K002451/2020|EPI ISL 518039|B.1.1|South Africa|2020-07-18	0.0002793343	Africa
Africa|hCoV-19/Kenya/C6518/2020|EPI ISL 568803|B.1.5|Kenya|2020-05-14	Africa|hCoV-19/South Africa/KRISP-K002451/2020|EPI ISL 518039|B.1.1|South Africa|2020-07-18	0.0002459872	Africa
Africa|hCoV-19/Kenya/C6524/2020|EPI ISL 568805|A|Kenya|2020-05-14	Africa|hCoV-19/South Africa/KRISP-K002451/2020|EPI ISL 518039|B.1.1|South Africa|2020-07-18	0.0005175194	Africa
Africa|hCoV-19/Kenya/C656/2020|EPI ISL 457915|B.1.5|Kenya|2020-04-13	Africa|hCoV-19/South Africa/KRISP-K002451/2020|EPI ISL 518039|B.1.1|South Africa|2020-07-18	0.0002016375	Africa
Africa|hCoV-19/Kenya/C6564/2020|EPI ISL 568806|B.1.5|Kenya|2020-05-14	Africa|hCoV-19/South Africa/KRISP-K002451/2020|EPI ISL 518039|B.1.1|South Africa|2020-07-18	0.0002469791	Africa
Africa|hCoV-19/Kenya/C6878/2020|EPI ISL 568813|B.1.1|Kenya|2020-05-15	Africa|hCoV-19/South Africa/KRISP-K002451/2020|EPI ISL 518039|B.1.1|South Africa|2020-07-18	0.0000356327	Africa
Africa|hCoV-19/Kenya/C6914/2020|EPI ISL 568817|B.1|Kenya|2020-05-15	Africa|hCoV-19/South Africa/KRISP-K002451/2020|EPI ISL 518039|B.1.1|South Africa|2020-07-18	0.0002794162	Africa
Africa|hCoV-19/Kenya/C7081/2020|EPI ISL 568824|B.1.5|Kenya|2020-05-16	Africa|hCoV-19/South Africa/KRISP-K002451/2020|EPI ISL 518039|B.1.1|South Africa|2020-07-18	0.0001780706	Africa
Africa|hCoV-19/Kenya/C713/2020|EPI ISL 457920|B.1.5|Kenya|2020-04-14	Africa|hCoV-19/South Africa/KRISP-K002451/2020|EPI ISL 518039|B.1.1|South Africa|2020-07-18	0.0001680197	Africa
Africa|hCoV-19/Kenya/C7579/2020|EPI ISL 568842|A|Kenya|2020-05-16	Africa|hCoV-19/South Africa/KRISP-K002451/2020|EPI ISL 518039|B.1.1|South Africa|2020-07-18	0.0005189049	Africa
Africa|hCoV-19/Kenya/C7605/2020|EPI ISL 568847|A|Kenya|2020-05-16	Africa|hCoV-19/South Africa/KRISP-K002451/2020|EPI ISL 518039|B.1.1|South Africa|2020-07-18	0.0005091023	Africa
Africa|hCoV-19/Kenya/C787/2020|EPI ISL 457921|B.1.5|Kenya|2020-04-15	Africa|hCoV-19/South Africa/KRISP-K002451/2020|EPI ISL 518039|B.1.1|South Africa|2020-07-18	0.0001344073	Africa
Africa|hCoV-19/Kenya/C7949/2020|EPI ISL 568852|B.1|Kenya|2020-05-18	Africa|hCoV-19/South Africa/KRISP-K002451/2020|EPI ISL 518039|B.1.1|South Africa|2020-07-18	0.0002799697	Africa
Africa|hCoV-19/Kenya/C815/2020|EPI ISL 568706|B.1|Kenya|2020-04-16	Africa|hCoV-19/South Africa/KRISP-K002451/2020|EPI ISL 518039|B.1.1|South Africa|2020-07-18	0.0002095698	Africa
Africa|hCoV-19/Kenya/C8240/2020|EPI ISL 568855|B.1.5|Kenya|2020-05-19	Africa|hCoV-19/South Africa/KRISP-K002451/2020|EPI ISL 518039|B.1.1|South Africa|2020-07-18	0.0002108291	Africa
Africa|hCoV-19/Kenya/C926/2020|EPI ISL 457928|B.1.5|Kenya|2020-04-17	Africa|hCoV-19/South Africa/KRISP-K002451/2020|EPI ISL 518039|B.1.1|South Africa|2020-07-18	0.0001690078	Africa
Africa|hCoV-19/Kenya/D5/2020|EPI ISL 457999|B.1|Kenya|2020-05-22	Africa|hCoV-19/South Africa/KRISP-K002451/2020|EPI ISL 518039|B.1.1|South Africa|2020-07-18	0.0004130719	Africa
Africa|hCoV-19/Kenya/D6/2020|EPI ISL 458000|B.40|Kenya|2020-03-17	Africa|hCoV-19/South Africa/KRISP-K002451/2020|EPI ISL 518039|B.1.1|South Africa|2020-07-18	0.0005399911	Africa
Africa|hCoV-19/Kenya/NIC 059/2020|EPI ISL 457827|B.40|Kenya|2020-03	Africa|hCoV-19/South Africa/KRISP-K002451/2020|EPI ISL 518039|B.1.1|South Africa|2020-07-18	0.0004752960	Africa
Africa|hCoV-19/Kenya/NIC 084/2020|EPI ISL 457828|B|Kenya|2020-03	Africa|hCoV-19/South Africa/KRISP-K002451/2020|EPI ISL 518039|B.1.1|South Africa|2020-07-18	0.0004369619	Africa
Africa|hCoV-19/Kenya/NIC 087/2020|EPI ISL 457829|B.1.1.20|Kenya|2020-03	Africa|hCoV-19/South Africa/KRISP-K002451/2020|EPI ISL 518039|B.1.1|South Africa|2020-07-18	0.0000677089	Africa
Africa|hCoV-19/Kenya/NIC 089/2020|EPI ISL 457830|B.1.1.20|Kenya|2020-03	Africa|hCoV-19/South Africa/KRISP-K002451/2020|EPI ISL 518039|B.1.1|South Africa|2020-07-18	0.0000704437	Africa
Africa|hCoV-19/Kenya/NIC 168/2020|EPI ISL 457832|B.1.255|Kenya|2020-03	Africa|hCoV-19/South Africa/KRISP-K002451/2020|EPI ISL 518039|B.1.1|South Africa|2020-07-18	0.0002076056	Africa
Africa|hCoV-19/Kenya/NIC 187/2020|EPI ISL 457833|B.1.5|Kenya|2020-03-20	Africa|hCoV-19/South Africa/KRISP-K002451/2020|EPI ISL 518039|B.1.1|South Africa|2020-07-18	0.0002016238	Africa
Africa|hCoV-19/Kenya/NIC 196/2020|EPI ISL 457834|B.1.1|Kenya|2020-03-21	Africa|hCoV-19/South Africa/KRISP-K002451/2020|EPI ISL 518039|B.1.1|South Africa|2020-07-18	0.0000351172	Africa
Africa|hCoV-19/Kenya/NIC 248/2020|EPI ISL 457836|B.40|Kenya|2020-03-23	Africa|hCoV-19/South Africa/KRISP-K002451/2020|EPI ISL 518039|B.1.1|South Africa|2020-07-18	0.0004110492	Africa
Africa|hCoV-19/Kenya/NIC 266/2020|EPI ISL 457838|B.6|Kenya|2020-03-24	Africa|hCoV-19/South Africa/KRISP-K002451/2020|EPI ISL 518039|B.1.1|South Africa|2020-07-18	0.0005128700	Africa
Africa|hCoV-19/Kenya/NIC 492/2020|EPI ISL 457840|B.1.5|Kenya|2020-03	Africa|hCoV-19/South Africa/KRISP-K002451/2020|EPI ISL 518039|B.1.1|South Africa|2020-07-18	0.0001394725	Africa
Africa|hCoV-19/Kenya/NIC 512/2020|EPI ISL 457841|B.1.5|Kenya|2020-03	Africa|hCoV-19/South Africa/KRISP-K002451/2020|EPI ISL 518039|B.1.1|South Africa|2020-07-18	0.0001393704	Africa
Africa|hCoV-19/Kenya/NIC 569/2020|EPI ISL 457843|B.1.1|Kenya|2020-03-29	Africa|hCoV-19/South Africa/KRISP-K002451/2020|EPI ISL 518039|B.1.1|South Africa|2020-07-18	0.0000671971	Africa
Africa|hCoV-19/Kenya/NIC 593/2020|EPI ISL 457844|B.1.1.316|Kenya|2020-03-29	Africa|hCoV-19/South Africa/KRISP-K002451/2020|EPI ISL 518039|B.1.1|South Africa|2020-07-18	0.0000691602	Africa
Africa|hCoV-19/Kenya/S052/2020|EPI ISL 457932|B.4|Kenya|2020-03-14	Africa|hCoV-19/South Africa/KRISP-K002451/2020|EPI ISL 518039|B.1.1|South Africa|2020-07-18	0.0006209528	Africa
Africa|hCoV-19/Kenya/S109/2020|EPI ISL 457933|B.4|Kenya|2020-03-23	Africa|hCoV-19/South Africa/KRISP-K002451/2020|EPI ISL 518039|B.1.1|South Africa|2020-07-18	0.0005912229	Africa
Africa|hCoV-19/Kenya/S299/2020|EPI ISL 457934|B.1.1.1|Kenya|2020-03-29	Africa|hCoV-19/South Africa/KRISP-K002451/2020|EPI ISL 518039|B.1.1|South Africa|2020-07-18	0.0002054148	Africa
Africa|hCoV-19/Madagascar/IP-01650/2020|EPI ISL 508862|B.1|Madagascar|2020-03-20	Africa|hCoV-19/South Africa/KRISP-K002451/2020|EPI ISL 518039|B.1.1|South Africa|2020-07-18	0.0002352373	Africa
Africa|hCoV-19/Madagascar/IP-01861/2020|EPI ISL 508863|B.1|Madagascar|2020-03-22	Africa|hCoV-19/South Africa/KRISP-K002451/2020|EPI ISL 518039|B.1.1|South Africa|2020-07-18	0.0002352373	Africa
Africa|hCoV-19/Mali/M002593/2020|EPI ISL 487446|A|Mali|2020-04-06	Africa|hCoV-19/South Africa/KRISP-K002451/2020|EPI ISL 518039|B.1.1|South Africa|2020-07-18	0.0005041971	Africa
Africa|hCoV-19/Mali/M002615/2020|EPI ISL 487447|A|Mali|2020-04-06	Africa|hCoV-19/South Africa/KRISP-K002451/2020|EPI ISL 518039|B.1.1|South Africa|2020-07-18	0.0004706219	Africa
Africa|hCoV-19/Mali/M002616/2020|EPI ISL 487448|A|Mali|2020-04-06	Africa|hCoV-19/South Africa/KRISP-K002451/2020|EPI ISL 518039|B.1.1|South Africa|2020-07-18	0.0004378021	Africa
Africa|hCoV-19/Mali/M002618/2020|EPI ISL 487449|A|Mali|2020-04-06	Africa|hCoV-19/South Africa/KRISP-K002451/2020|EPI ISL 518039|B.1.1|South Africa|2020-07-18	0.0005041989	Africa
Africa|hCoV-19/Mali/M002644/2020|EPI ISL 487450|A|Mali|2020-04-08	Africa|hCoV-19/South Africa/KRISP-K002451/2020|EPI ISL 518039|B.1.1|South Africa|2020-07-18	0.0005378591	Africa
Africa|hCoV-19/Mali/M002659/2020|EPI ISL 487451|A|Mali|2020-04-09	Africa|hCoV-19/South Africa/KRISP-K002451/2020|EPI ISL 518039|B.1.1|South Africa|2020-07-18	0.0004705744	Africa
Africa|hCoV-19/Mali/M002663/2020|EPI ISL 487452|A|Mali|2020-04-09	Africa|hCoV-19/South Africa/KRISP-K002451/2020|EPI ISL 518039|B.1.1|South Africa|2020-07-18	0.0005714465	Africa
Africa|hCoV-19/Mali/M002667/2020|EPI ISL 487453|B.1|Mali|2020-04-10	Africa|hCoV-19/South Africa/KRISP-K002451/2020|EPI ISL 518039|B.1.1|South Africa|2020-07-18	0.0002352373	Africa
Africa|hCoV-19/Mali/M002672/2020|EPI ISL 487454|B|Mali|2020-04-10	Africa|hCoV-19/South Africa/KRISP-K002451/2020|EPI ISL 518039|B.1.1|South Africa|2020-07-18	0.0004034376	Africa
Africa|hCoV-19/Mali/M002673/2020|EPI ISL 487455|B.1|Mali|2020-04-10	Africa|hCoV-19/South Africa/KRISP-K002451/2020|EPI ISL 518039|B.1.1|South Africa|2020-07-18	0.0002352326	Africa
Africa|hCoV-19/Mali/M002675/2020|EPI ISL 487456|A|Mali|2020-04-10	Africa|hCoV-19/South Africa/KRISP-K002451/2020|EPI ISL 518039|B.1.1|South Africa|2020-07-18	0.0004705744	Africa
Africa|hCoV-19/Mali/M002698/2020|EPI ISL 487457|A|Mali|2020-04-12	Africa|hCoV-19/South Africa/KRISP-K002451/2020|EPI ISL 518039|B.1.1|South Africa|2020-07-18	0.0004374573	Africa
Africa|hCoV-19/Mali/M002700/2020|EPI ISL 487458|B.1|Mali|2020-04-12	Africa|hCoV-19/South Africa/KRISP-K002451/2020|EPI ISL 518039|B.1.1|South Africa|2020-07-18	0.0003711814	Africa
Africa|hCoV-19/Mali/M002703/2020|EPI ISL 487459|B.1|Mali|2020-04-12	Africa|hCoV-19/South Africa/KRISP-K002451/2020|EPI ISL 518039|B.1.1|South Africa|2020-07-18	0.0003024541	Africa
Africa|hCoV-19/Mali/M002704/2020|EPI ISL 487460|A|Mali|2020-04-12	Africa|hCoV-19/South Africa/KRISP-K002451/2020|EPI ISL 518039|B.1.1|South Africa|2020-07-18	0.0004033156	Africa
Africa|hCoV-19/Mali/M002707/2020|EPI ISL 487461|A|Mali|2020-04-12	Africa|hCoV-19/South Africa/KRISP-K002451/2020|EPI ISL 518039|B.1.1|South Africa|2020-07-18	0.0005714713	Africa
Africa|hCoV-19/Mali/M002758/2020|EPI ISL 487462|B.1|Mali|2020-04-13	Africa|hCoV-19/South Africa/KRISP-K002451/2020|EPI ISL 518039|B.1.1|South Africa|2020-07-18	0.0003361041	Africa
Africa|hCoV-19/Mali/M002823/2020|EPI ISL 487463|A|Mali|2020-04-14	Africa|hCoV-19/South Africa/KRISP-K002451/2020|EPI ISL 518039|B.1.1|South Africa|2020-07-18	0.0005041852	Africa
Africa|hCoV-19/Mali/M002824/2020|EPI ISL 487464|B.1.3|Mali|2020-04-14	Africa|hCoV-19/South Africa/KRISP-K002451/2020|EPI ISL 518039|B.1.1|South Africa|2020-07-18	0.0003360882	Africa
Africa|hCoV-19/Mali/M002826/2020|EPI ISL 487465|A|Mali|2020-04-14	Africa|hCoV-19/South Africa/KRISP-K002451/2020|EPI ISL 518039|B.1.1|South Africa|2020-07-18	0.0004369531	Africa
Africa|hCoV-19/Mali/M002830/2020|EPI ISL 487466|B.1.275|Mali|2020-04-14	Africa|hCoV-19/South Africa/KRISP-K002451/2020|EPI ISL 518039|B.1.1|South Africa|2020-07-18	0.0003024865	Africa
Africa|hCoV-19/Morocco/15N/2020|EPI ISL 458150|B.1.1|Morocco|2020-05-15	Africa|hCoV-19/South Africa/KRISP-K002451/2020|EPI ISL 518039|B.1.1|South Africa|2020-07-18	0.0003364874	Africa
Africa|hCoV-19/Morocco/6887/2020|EPI ISL 459965|B.1.1|Morocco|2020-03-03	Africa|hCoV-19/South Africa/KRISP-K002451/2020|EPI ISL 518039|B.1.1|South Africa|2020-07-18	0.0000335967	Africa
Africa|hCoV-19/Morocco/6888/2020|EPI ISL 459966|B.1.1|Morocco|2020-03-15	Africa|hCoV-19/South Africa/KRISP-K002451/2020|EPI ISL 518039|B.1.1|South Africa|2020-07-18	0.0001343983	Africa
Africa|hCoV-19/Morocco/6889/2020|EPI ISL 459967|B.1.5|Morocco|2020-03-15	Africa|hCoV-19/South Africa/KRISP-K002451/2020|EPI ISL 518039|B.1.1|South Africa|2020-07-18	0.0001356468	Africa
Africa|hCoV-19/Morocco/6890/2020|EPI ISL 459968|B.1.5|Morocco|2020-03-17	Africa|hCoV-19/South Africa/KRISP-K002451/2020|EPI ISL 518039|B.1.1|South Africa|2020-07-18	0.0002028937	Africa
Africa|hCoV-19/Morocco/6891/2020|EPI ISL 459969|B.1.255|Morocco|2020-03-20	Africa|hCoV-19/South Africa/KRISP-K002451/2020|EPI ISL 518039|B.1.1|South Africa|2020-07-18	0.0002037844	Africa
Africa|hCoV-19/Morocco/6892/2020|EPI ISL 459970|B.1.5|Morocco|2020-03-17	Africa|hCoV-19/South Africa/KRISP-K002451/2020|EPI ISL 518039|B.1.1|South Africa|2020-07-18	0.0002039000	Africa
Africa|hCoV-19/Morocco/6893/2020|EPI ISL 459971|B.1.153|Morocco|2020-03-18	Africa|hCoV-19/South Africa/KRISP-K002451/2020|EPI ISL 518039|B.1.1|South Africa|2020-07-18	0.0003748638	Africa
Africa|hCoV-19/Morocco/6894/2020|EPI ISL 459972|B.1|Morocco|2020-03-20	Africa|hCoV-19/South Africa/KRISP-K002451/2020|EPI ISL 518039|B.1.1|South Africa|2020-07-18	0.0003360882	Africa
Africa|hCoV-19/Morocco/6895/2020|EPI ISL 459973|B.1.1|Morocco|2020-03-20	Africa|hCoV-19/South Africa/KRISP-K002451/2020|EPI ISL 518039|B.1.1|South Africa|2020-07-18	0.0000671948	Africa
Africa|hCoV-19/Morocco/6897/2020|EPI ISL 459975|B.1.5|Morocco|2020-03-21	Africa|hCoV-19/South Africa/KRISP-K002451/2020|EPI ISL 518039|B.1.1|South Africa|2020-07-18	0.0002016306	Africa
Africa|hCoV-19/Morocco/6898/2020|EPI ISL 459976|B.1|Morocco|2020-03-16	Africa|hCoV-19/South Africa/KRISP-K002451/2020|EPI ISL 518039|B.1.1|South Africa|2020-07-18	0.0002688714	Africa
Africa|hCoV-19/Morocco/6899/2020|EPI ISL 459977|B.1.1|Morocco|2020-04-21	Africa|hCoV-19/South Africa/KRISP-K002451/2020|EPI ISL 518039|B.1.1|South Africa|2020-07-18	0.0000671978	Africa
Africa|hCoV-19/Morocco/6900/2020|EPI ISL 459978|B.1.1.247|Morocco|2020-04-20	Africa|hCoV-19/South Africa/KRISP-K002451/2020|EPI ISL 518039|B.1.1|South Africa|2020-07-18	0.0001680119	Africa
Africa|hCoV-19/Morocco/6901/2020|EPI ISL 459979|B.1|Morocco|2020-04-19	Africa|hCoV-19/South Africa/KRISP-K002451/2020|EPI ISL 518039|B.1.1|South Africa|2020-07-18	0.0002688480	Africa
Africa|hCoV-19/Morocco/6902/2020|EPI ISL 459980|B.1.1|Morocco|2020-04-19	Africa|hCoV-19/South Africa/KRISP-K002451/2020|EPI ISL 518039|B.1.1|South Africa|2020-07-18	0.0002016184	Africa
Africa|hCoV-19/Morocco/6903/2020|EPI ISL 459981|B.1|Morocco|2020-04-19	Africa|hCoV-19/South Africa/KRISP-K002451/2020|EPI ISL 518039|B.1.1|South Africa|2020-07-18	0.0004033398	Africa
Africa|hCoV-19/Morocco/6904/2020|EPI ISL 459982|B.1|Morocco|2020-04-18	Africa|hCoV-19/South Africa/KRISP-K002451/2020|EPI ISL 518039|B.1.1|South Africa|2020-07-18	0.0003697220	Africa
Africa|hCoV-19/Morocco/6905/2020|EPI ISL 459983|B.1.1|Morocco|2020-04-21	Africa|hCoV-19/South Africa/KRISP-K002451/2020|EPI ISL 518039|B.1.1|South Africa|2020-07-18	0.0001344068	Africa
Africa|hCoV-19/Morocco/6906/2020|EPI ISL 459984|B.1.1|Morocco|2020-04-06	Africa|hCoV-19/South Africa/KRISP-K002451/2020|EPI ISL 518039|B.1.1|South Africa|2020-07-18	0.0000335967	Africa
Africa|hCoV-19/Morocco/AZ183/2020|EPI ISL 476026|B.1.1|Morocco|2020-05-11	Africa|hCoV-19/South Africa/KRISP-K002451/2020|EPI ISL 518039|B.1.1|South Africa|2020-07-18	0.0002352364	Africa
Africa|hCoV-19/Morocco/CA24/2020|EPI ISL 476025|B.1.1|Morocco|2020-05-02	Africa|hCoV-19/South Africa/KRISP-K002451/2020|EPI ISL 518039|B.1.1|South Africa|2020-07-18	0.0003697244	Africa
Africa|hCoV-19/Morocco/HMIMV-Rabat102-03/2020|EPI ISL 471456|B.1|Morocco|2020-03-31	Africa|hCoV-19/South Africa/KRISP-K002451/2020|EPI ISL 518039|B.1.1|South Africa|2020-07-18	0.0003697206	Africa
Africa|hCoV-19/Morocco/HMIMV-Rabat1025-04/2020|EPI ISL 471457|B.1|Morocco|2020-04-13	Africa|hCoV-19/South Africa/KRISP-K002451/2020|EPI ISL 518039|B.1.1|South Africa|2020-07-18	0.0003024805	Africa
Africa|hCoV-19/Morocco/HMIMV-Rabat1429-04/2020|EPI ISL 471458|B.1|Morocco|2020-04-19	Africa|hCoV-19/South Africa/KRISP-K002451/2020|EPI ISL 518039|B.1.1|South Africa|2020-07-18	0.0004033588	Africa
Africa|hCoV-19/Morocco/HMIMV-Rabat1435-04/2020|EPI ISL 471459|B.1|Morocco|2020-04-19	Africa|hCoV-19/South Africa/KRISP-K002451/2020|EPI ISL 518039|B.1.1|South Africa|2020-07-18	0.0002688544	Africa
Africa|hCoV-19/Morocco/HMIMV-Rabat1462-04/2020|EPI ISL 471460|B.1|Morocco|2020-04-19	Africa|hCoV-19/South Africa/KRISP-K002451/2020|EPI ISL 518039|B.1.1|South Africa|2020-07-18	0.0003697220	Africa
Africa|hCoV-19/Morocco/OUA677-19/2020|EPI ISL 451400|B.1.5|Morocco|2020-04-23	Africa|hCoV-19/South Africa/KRISP-K002451/2020|EPI ISL 518039|B.1.1|South Africa|2020-07-18	0.0002688661	Africa
Africa|hCoV-19/Morocco/RA85/2020|EPI ISL 467299|B.1|Morocco|2020-05-21	Africa|hCoV-19/South Africa/KRISP-K002451/2020|EPI ISL 518039|B.1.1|South Africa|2020-07-18	0.0007398071	Africa
Africa|hCoV-19/Morocco/RMPS-01/2020|EPI ISL 469017|B.1|Morocco|2020-04-13	Africa|hCoV-19/South Africa/KRISP-K002451/2020|EPI ISL 518039|B.1.1|South Africa|2020-07-18	0.0002352373	Africa
Africa|hCoV-19/Morocco/RMPS-02/2020|EPI ISL 469049|B.1|Morocco|2020-03-30	Africa|hCoV-19/South Africa/KRISP-K002451/2020|EPI ISL 518039|B.1.1|South Africa|2020-07-18	0.0002352475	Africa
Africa|hCoV-19/Morocco/RMPS-03/2020|EPI ISL 469051|B.1|Morocco|2020-04-03	Africa|hCoV-19/South Africa/KRISP-K002451/2020|EPI ISL 518039|B.1.1|South Africa|2020-07-18	0.0003360882	Africa
Africa|hCoV-19/Morocco/RMPS-04/2020|EPI ISL 469052|B.1|Morocco|2020-03-30	Africa|hCoV-19/South Africa/KRISP-K002451/2020|EPI ISL 518039|B.1.1|South Africa|2020-07-18	0.0002352373	Africa
Africa|hCoV-19/Morocco/RMPS-05/2020|EPI ISL 469053|B.1|Morocco|2020-03-30	Africa|hCoV-19/South Africa/KRISP-K002451/2020|EPI ISL 518039|B.1.1|South Africa|2020-07-18	0.0002016279	Africa
Africa|hCoV-19/Morocco/RMPS-06/2020|EPI ISL 469054|B.1|Morocco|2020-04-01	Africa|hCoV-19/South Africa/KRISP-K002451/2020|EPI ISL 518039|B.1.1|South Africa|2020-07-18	0.0002352373	Africa
Africa|hCoV-19/Morocco/RMPS-12/2020|EPI ISL 482737|B.1.1|Morocco|2020-05-08	Africa|hCoV-19/South Africa/KRISP-K002451/2020|EPI ISL 518039|B.1.1|South Africa|2020-07-18	0.0002394005	Africa
Africa|hCoV-19/Morocco/RMPS-13/2020|EPI ISL 482738|B.1|Morocco|2020-04-10	Africa|hCoV-19/South Africa/KRISP-K002451/2020|EPI ISL 518039|B.1.1|South Africa|2020-07-18	0.0002393875	Africa
Africa|hCoV-19/Morocco/RMPS-14/2020|EPI ISL 482739|B.1|Morocco|2020-04-22	Africa|hCoV-19/South Africa/KRISP-K002451/2020|EPI ISL 518039|B.1.1|South Africa|2020-07-18	0.0002441458	Africa
Africa|hCoV-19/Morocco/refstage1/2020|EPI ISL 476559|B.1.5|Morocco|2020-02-27	Africa|hCoV-19/South Africa/KRISP-K002451/2020|EPI ISL 518039|B.1.1|South Africa|2020-07-18	0.0001344073	Africa
Africa|hCoV-19/Nigeria/AB03-CV135/2020|EPI ISL 527872|B.1.5|Nigeria|2020-05-12	Africa|hCoV-19/South Africa/KRISP-K002451/2020|EPI ISL 518039|B.1.1|South Africa|2020-07-18	0.0002717420	Africa
Africa|hCoV-19/Nigeria/ED01-CV155/2020|EPI ISL 527873|B.40|Nigeria|2020-02-21	Africa|hCoV-19/South Africa/KRISP-K002451/2020|EPI ISL 518039|B.1.1|South Africa|2020-07-18	0.0005378546	Africa
Africa|hCoV-19/Nigeria/ED02-CV156/2020|EPI ISL 527874|B.40|Nigeria|2020-03-23	Africa|hCoV-19/South Africa/KRISP-K002451/2020|EPI ISL 518039|B.1.1|South Africa|2020-07-18	0.0004369619	Africa
Africa|hCoV-19/Nigeria/ED03-CV157/2020|EPI ISL 527875|B.40|Nigeria|2020-03-26	Africa|hCoV-19/South Africa/KRISP-K002451/2020|EPI ISL 518039|B.1.1|South Africa|2020-07-18	0.0005896804	Africa
Africa|hCoV-19/Nigeria/ED04-CV158/2020|EPI ISL 527876|A|Nigeria|2020-03-25	Africa|hCoV-19/South Africa/KRISP-K002451/2020|EPI ISL 518039|B.1.1|South Africa|2020-07-18	0.0004705835	Africa
Africa|hCoV-19/Nigeria/ED06-CV159/2020|EPI ISL 527877|A|Nigeria|2020-03-25	Africa|hCoV-19/South Africa/KRISP-K002451/2020|EPI ISL 518039|B.1.1|South Africa|2020-07-18	0.0004513561	Africa
Africa|hCoV-19/Nigeria/ED07-CV160/2020|EPI ISL 527878|B.40|Nigeria|2020-03-31	Africa|hCoV-19/South Africa/KRISP-K002451/2020|EPI ISL 518039|B.1.1|South Africa|2020-07-18	0.0005715434	Africa
Africa|hCoV-19/Nigeria/ED1010-CV215/2020|EPI ISL 527879|B.1.1.229|Nigeria|2020-05-04	Africa|hCoV-19/South Africa/KRISP-K002451/2020|EPI ISL 518039|B.1.1|South Africa|2020-07-18	0.0001007967	Africa
Africa|hCoV-19/Nigeria/ED18-CV161/2020|EPI ISL 527880|B.1.5|Nigeria|2020-03-25	Africa|hCoV-19/South Africa/KRISP-K002451/2020|EPI ISL 518039|B.1.1|South Africa|2020-07-18	0.0001683932	Africa
Africa|hCoV-19/Nigeria/ED20-CV162/2020|EPI ISL 527881|B.1|Nigeria|2020-03-30	Africa|hCoV-19/South Africa/KRISP-K002451/2020|EPI ISL 518039|B.1.1|South Africa|2020-07-18	0.0002352373	Africa
Africa|hCoV-19/Nigeria/ED25-CV163/2020|EPI ISL 527882|B.1.5|Nigeria|2020-05-09	Africa|hCoV-19/South Africa/KRISP-K002451/2020|EPI ISL 518039|B.1.1|South Africa|2020-07-18	0.0001680125	Africa
Africa|hCoV-19/Nigeria/ED32-CV164/2020|EPI ISL 527883|B.1.5|Nigeria|2020-05-18	Africa|hCoV-19/South Africa/KRISP-K002451/2020|EPI ISL 518039|B.1.1|South Africa|2020-07-18	0.0001694913	Africa
Africa|hCoV-19/Nigeria/ED46-CV165/2020|EPI ISL 527884|B.1.1.229|Nigeria|2020-04-24	Africa|hCoV-19/South Africa/KRISP-K002451/2020|EPI ISL 518039|B.1.1|South Africa|2020-07-18	0.0001680091	Africa
Africa|hCoV-19/Nigeria/ED48-CV193/2020|EPI ISL 527885|B.1.5|Nigeria|2020-04-26	Africa|hCoV-19/South Africa/KRISP-K002451/2020|EPI ISL 518039|B.1.1|South Africa|2020-07-18	0.0001376675	Africa
Africa|hCoV-19/Nigeria/EK025-CV58/2020|EPI ISL 487098|B.1.1.71|Nigeria|2020-04-19	Africa|hCoV-19/South Africa/KRISP-K002451/2020|EPI ISL 518039|B.1.1|South Africa|2020-07-18	0.0001720591	Africa
Africa|hCoV-19/Nigeria/EK084-CV50/2020|EPI ISL 487105|B.1.1.71|Nigeria|2020-04-23	Africa|hCoV-19/South Africa/KRISP-K002451/2020|EPI ISL 518039|B.1.1|South Africa|2020-07-18	0.0001680079	Africa
Africa|hCoV-19/Nigeria/EK220-CV54/2020|EPI ISL 487102|B.1.1|Nigeria|2020-05-14	Africa|hCoV-19/South Africa/KRISP-K002451/2020|EPI ISL 518039|B.1.1|South Africa|2020-07-18	0.0001345642	Africa
Africa|hCoV-19/Nigeria/EK254-CV60/2020|EPI ISL 487096|B.1.1|Nigeria|2020-05-19	Africa|hCoV-19/South Africa/KRISP-K002451/2020|EPI ISL 518039|B.1.1|South Africa|2020-07-18	0.0001380989	Africa
Africa|hCoV-19/Nigeria/EK291-CV115/2020|EPI ISL 527887|B.1.1|Nigeria|2020-06-02	Africa|hCoV-19/South Africa/KRISP-K002451/2020|EPI ISL 518039|B.1.1|South Africa|2020-07-18	0.0001680192	Africa
Africa|hCoV-19/Nigeria/KW017-CV24/2020|EPI ISL 455362|B.1.255|Nigeria|2020-04-10	Africa|hCoV-19/South Africa/KRISP-K002451/2020|EPI ISL 518039|B.1.1|South Africa|2020-07-18	0.0002688597	Africa
Africa|hCoV-19/Nigeria/KW298-CV48/2020|EPI ISL 487107|A|Nigeria|2020-05-08	Africa|hCoV-19/South Africa/KRISP-K002451/2020|EPI ISL 518039|B.1.1|South Africa|2020-07-18	0.0005378338	Africa
Africa|hCoV-19/Nigeria/KW326-CV52/2020|EPI ISL 487103|B.1.1|Nigeria|2020-05-09	Africa|hCoV-19/South Africa/KRISP-K002451/2020|EPI ISL 518039|B.1.1|South Africa|2020-07-18	0.0001013526	Africa
Africa|hCoV-19/Nigeria/Lagos01/2020|EPI ISL 413550|B.1.1|Nigeria|2020-02-27	Africa|hCoV-19/South Africa/KRISP-K002451/2020|EPI ISL 518039|B.1.1|South Africa|2020-07-18	0.0000680420	Africa
Africa|hCoV-19/Nigeria/NG57752/2020|EPI ISL 462992|B.1.1|Nigeria|2020-03	Africa|hCoV-19/South Africa/KRISP-K002451/2020|EPI ISL 518039|B.1.1|South Africa|2020-07-18	0.0001009186	Africa
Africa|hCoV-19/Nigeria/OG007-CV22/2020|EPI ISL 455412|B.40|Nigeria|2020-03-29	Africa|hCoV-19/South Africa/KRISP-K002451/2020|EPI ISL 518039|B.1.1|South Africa|2020-07-18	0.0004706043	Africa
Africa|hCoV-19/Nigeria/ON191-CV49/2020|EPI ISL 487106|B.1.246|Nigeria|2020-06-30	Africa|hCoV-19/South Africa/KRISP-K002451/2020|EPI ISL 518039|B.1.1|South Africa|2020-07-18	0.0003377110	Africa
Africa|hCoV-19/Nigeria/ON505-CV43/2020|EPI ISL 487112|B.1.246|Nigeria|2020-05-24	Africa|hCoV-19/South Africa/KRISP-K002451/2020|EPI ISL 518039|B.1.1|South Africa|2020-07-18	0.0004033222	Africa
Africa|hCoV-19/Nigeria/ON507-CV44/2020|EPI ISL 487111|B.1.1.10|Nigeria|2020-05-24	Africa|hCoV-19/South Africa/KRISP-K002451/2020|EPI ISL 518039|B.1.1|South Africa|2020-07-18	0.0002355222	Africa
Africa|hCoV-19/Nigeria/ON595-CV121/2020|EPI ISL 527888|B.1.1.90|Nigeria|2020-06-03	Africa|hCoV-19/South Africa/KRISP-K002451/2020|EPI ISL 518039|B.1.1|South Africa|2020-07-18	0.0002016231	Africa
Africa|hCoV-19/Nigeria/ON705-CV153/2020|EPI ISL 527889|B.1.1.1|Nigeria|2020-06-09	Africa|hCoV-19/South Africa/KRISP-K002451/2020|EPI ISL 518039|B.1.1|South Africa|2020-07-18	0.0003024470	Africa
Africa|hCoV-19/Nigeria/ON752-CV144/2020|EPI ISL 527890|B.1|Nigeria|2020-06-11	Africa|hCoV-19/South Africa/KRISP-K002451/2020|EPI ISL 518039|B.1.1|South Africa|2020-07-18	0.0003699656	Africa
Africa|hCoV-19/Nigeria/ON920-CV152/2020|EPI ISL 527891|B.1.1.220|Nigeria|2020-06-16	Africa|hCoV-19/South Africa/KRISP-K002451/2020|EPI ISL 518039|B.1.1|South Africa|2020-07-18	0.0002018537	Africa
Africa|hCoV-19/Nigeria/ON969-CV145/2020|EPI ISL 527892|B.1.1|Nigeria|2020-06-17	Africa|hCoV-19/South Africa/KRISP-K002451/2020|EPI ISL 518039|B.1.1|South Africa|2020-07-18	0.0002016359	Africa
Africa|hCoV-19/Nigeria/OS016-CV3/2020|EPI ISL 455413|B.40|Nigeria|2020-03-27	Africa|hCoV-19/South Africa/KRISP-K002451/2020|EPI ISL 518039|B.1.1|South Africa|2020-07-18	0.0004382579	Africa
Africa|hCoV-19/Nigeria/OS030-CV5/2020|EPI ISL 455415|A|Nigeria|2020-03-29	Africa|hCoV-19/South Africa/KRISP-K002451/2020|EPI ISL 518039|B.1.1|South Africa|2020-07-18	0.0006270320	Africa
Africa|hCoV-19/Nigeria/OS055-CV8/2020|EPI ISL 455418|A|Nigeria|2020-03-29	Africa|hCoV-19/South Africa/KRISP-K002451/2020|EPI ISL 518039|B.1.1|South Africa|2020-07-18	0.0006212750	Africa
Africa|hCoV-19/Nigeria/OS060-CV9/2020|EPI ISL 455419|B.1|Nigeria|2020-03-29	Africa|hCoV-19/South Africa/KRISP-K002451/2020|EPI ISL 518039|B.1.1|South Africa|2020-07-18	0.0003728632	Africa
Africa|hCoV-19/Nigeria/OS070-CV11/2020|EPI ISL 455422|A|Nigeria|2020-03-29	Africa|hCoV-19/South Africa/KRISP-K002451/2020|EPI ISL 518039|B.1.1|South Africa|2020-07-18	0.0006051137	Africa
Africa|hCoV-19/Nigeria/OS085-CV14/2020|EPI ISL 455424|A|Nigeria|2020-03-29	Africa|hCoV-19/South Africa/KRISP-K002451/2020|EPI ISL 518039|B.1.1|South Africa|2020-07-18	0.0005042190	Africa
Africa|hCoV-19/Nigeria/OS125-CV20/2020|EPI ISL 455427|A|Nigeria|2020-03-29	Africa|hCoV-19/South Africa/KRISP-K002451/2020|EPI ISL 518039|B.1.1|South Africa|2020-07-18	0.0006294416	Africa
Africa|hCoV-19/Nigeria/OS294-CV42/2020|EPI ISL 487113|B.1.5|Nigeria|2020-04-23	Africa|hCoV-19/South Africa/KRISP-K002451/2020|EPI ISL 518039|B.1.1|South Africa|2020-07-18	0.0002352421	Africa
Africa|hCoV-19/Nigeria/OS524-CV45/2020|EPI ISL 487110|B.1.22|Nigeria|2020-05-11	Africa|hCoV-19/South Africa/KRISP-K002451/2020|EPI ISL 518039|B.1.1|South Africa|2020-07-18	0.0003360882	Africa
Africa|hCoV-19/Nigeria/OS589-CV46/2020|EPI ISL 487109|B.1.22|Nigeria|2020-05-29	Africa|hCoV-19/South Africa/KRISP-K002451/2020|EPI ISL 518039|B.1.1|South Africa|2020-07-18	0.0003698325	Africa
Africa|hCoV-19/Nigeria/OY008-CV29/2020|EPI ISL 455429|B.1|Nigeria|2020-03-27	Africa|hCoV-19/South Africa/KRISP-K002451/2020|EPI ISL 518039|B.1.1|South Africa|2020-07-18	0.0002352373	Africa
Africa|hCoV-19/Nigeria/OY045A-CV35/2020|EPI ISL 455431|B.40|Nigeria|2020-04-02	Africa|hCoV-19/South Africa/KRISP-K002451/2020|EPI ISL 518039|B.1.1|South Africa|2020-07-18	0.0004370647	Africa
Africa|hCoV-19/Nigeria/OY094-CV57/2020|EPI ISL 487099|B.1.1.102|Nigeria|2020-04-24	Africa|hCoV-19/South Africa/KRISP-K002451/2020|EPI ISL 518039|B.1.1|South Africa|2020-07-18	0.0001008031	Africa
Africa|hCoV-19/Nigeria/OY175-CV51/2020|EPI ISL 487104|B.1|Nigeria|2020-05-03	Africa|hCoV-19/South Africa/KRISP-K002451/2020|EPI ISL 518039|B.1.1|South Africa|2020-07-18	0.0003411017	Africa
Africa|hCoV-19/Nigeria/OY233-CV66/2020|EPI ISL 487091|B.1.246|Nigeria|2020-05-13	Africa|hCoV-19/South Africa/KRISP-K002451/2020|EPI ISL 518039|B.1.1|South Africa|2020-07-18	0.0005042171	Africa
Africa|hCoV-19/Nigeria/OY260-CV55/2020|EPI ISL 487101|B.1.265|Nigeria|2020-05-16	Africa|hCoV-19/South Africa/KRISP-K002451/2020|EPI ISL 518039|B.1.1|South Africa|2020-07-18	0.0004033222	Africa
Africa|hCoV-19/Nigeria/OY592-CV167/2020|EPI ISL 527898|B.1.265|Nigeria|2020-06-10	Africa|hCoV-19/South Africa/KRISP-K002451/2020|EPI ISL 518039|B.1.1|South Africa|2020-07-18	0.0005042461	Africa
Africa|hCoV-19/Nigeria/OY595-CV168/2020|EPI ISL 527899|B.1.265|Nigeria|2020-06-09	Africa|hCoV-19/South Africa/KRISP-K002451/2020|EPI ISL 518039|B.1.1|South Africa|2020-07-18	0.0005212556	Africa
Africa|hCoV-19/Nigeria/OY598-CV169/2020|EPI ISL 527900|B.1.1|Nigeria|2020-06-09	Africa|hCoV-19/South Africa/KRISP-K002451/2020|EPI ISL 518039|B.1.1|South Africa|2020-07-18	0.0003096129	Africa
Africa|hCoV-19/Nigeria/OY605-CV170/2020|EPI ISL 527901|B.1.1|Nigeria|2020-06-12	Africa|hCoV-19/South Africa/KRISP-K002451/2020|EPI ISL 518039|B.1.1|South Africa|2020-07-18	0.0003360587	Africa
Africa|hCoV-19/Nigeria/OY608-CV172/2020|EPI ISL 527903|B.1.1|Nigeria|2020-06-11	Africa|hCoV-19/South Africa/KRISP-K002451/2020|EPI ISL 518039|B.1.1|South Africa|2020-07-18	0.0002035537	Africa
Africa|hCoV-19/Nigeria/OY612-CV173/2020|EPI ISL 527904|B.1.1|Nigeria|2020-06-13	Africa|hCoV-19/South Africa/KRISP-K002451/2020|EPI ISL 518039|B.1.1|South Africa|2020-07-18	0.0002017953	Africa
Africa|hCoV-19/Nigeria/OY616-CV174/2020|EPI ISL 527905|B.1.1|Nigeria|2020-06-12	Africa|hCoV-19/South Africa/KRISP-K002451/2020|EPI ISL 518039|B.1.1|South Africa|2020-07-18	0.0003365566	Africa
Africa|hCoV-19/Nigeria/OY625-CV182/2020|EPI ISL 527909|B.1.1|Nigeria|2020-06-13	Africa|hCoV-19/South Africa/KRISP-K002451/2020|EPI ISL 518039|B.1.1|South Africa|2020-07-18	0.0002040250	Africa
Africa|hCoV-19/Nigeria/OY626-CV183/2020|EPI ISL 527910|B.1.1|Nigeria|2020-06-13	Africa|hCoV-19/South Africa/KRISP-K002451/2020|EPI ISL 518039|B.1.1|South Africa|2020-07-18	0.0002032578	Africa
Africa|hCoV-19/Nigeria/OY627-CV184/2020|EPI ISL 527911|B.1.1|Nigeria|2020-06-13	Africa|hCoV-19/South Africa/KRISP-K002451/2020|EPI ISL 518039|B.1.1|South Africa|2020-07-18	0.0000672212	Africa
Africa|hCoV-19/Nigeria/OY628-CV185/2020|EPI ISL 527912|B.1.1|Nigeria|2020-06-13	Africa|hCoV-19/South Africa/KRISP-K002451/2020|EPI ISL 518039|B.1.1|South Africa|2020-07-18	0.0003024662	Africa
Africa|hCoV-19/Nigeria/OY633-CV189/2020|EPI ISL 527914|B.1.1.71|Nigeria|2020-06-16	Africa|hCoV-19/South Africa/KRISP-K002451/2020|EPI ISL 518039|B.1.1|South Africa|2020-07-18	0.0002688417	Africa
Africa|hCoV-19/Nigeria/OY636-CV192/2020|EPI ISL 527915|B.1.1|Nigeria|2020-06-17	Africa|hCoV-19/South Africa/KRISP-K002451/2020|EPI ISL 518039|B.1.1|South Africa|2020-07-18	0.0001680012	Africa
Africa|hCoV-19/Senegal/003/2020|EPI ISL 418206|B.1.356|Senegal|2020-02-28	Africa|hCoV-19/South Africa/KRISP-K002451/2020|EPI ISL 518039|B.1.1|South Africa|2020-07-18	0.0002695182	Africa
Africa|hCoV-19/Senegal/016/2020|EPI ISL 418207|B.1.356|Senegal|2020-03-02	Africa|hCoV-19/South Africa/KRISP-K002451/2020|EPI ISL 518039|B.1.1|South Africa|2020-07-18	0.0002688480	Africa
Africa|hCoV-19/Senegal/020/2020|EPI ISL 418208|B.1.356|Senegal|2020-03-04	Africa|hCoV-19/South Africa/KRISP-K002451/2020|EPI ISL 518039|B.1.1|South Africa|2020-07-18	0.0002695999	Africa
Africa|hCoV-19/Senegal/026/2020|EPI ISL 418209|B.1.356|Senegal|2020-03-03	Africa|hCoV-19/South Africa/KRISP-K002451/2020|EPI ISL 518039|B.1.1|South Africa|2020-07-18	0.0003024602	Africa
Africa|hCoV-19/Senegal/073/2020|EPI ISL 418210|B.1|Senegal|2020-03-10	Africa|hCoV-19/South Africa/KRISP-K002451/2020|EPI ISL 518039|B.1.1|South Africa|2020-07-18	0.0001680198	Africa
Africa|hCoV-19/Senegal/082/2020|EPI ISL 418211|B.1|Senegal|2020-03-11	Africa|hCoV-19/South Africa/KRISP-K002451/2020|EPI ISL 518039|B.1.1|South Africa|2020-07-18	0.0001680989	Africa
Africa|hCoV-19/Senegal/087/2020|EPI ISL 418212|B.1|Senegal|2020-03-11	Africa|hCoV-19/South Africa/KRISP-K002451/2020|EPI ISL 518039|B.1.1|South Africa|2020-07-18	0.0001685237	Africa
Africa|hCoV-19/Senegal/094/2020|EPI ISL 418213|B.1|Senegal|2020-03-12	Africa|hCoV-19/South Africa/KRISP-K002451/2020|EPI ISL 518039|B.1.1|South Africa|2020-07-18	0.0002018177	Africa
Africa|hCoV-19/Senegal/102/2020|EPI ISL 418214|B.1|Senegal|2020-03-12	Africa|hCoV-19/South Africa/KRISP-K002451/2020|EPI ISL 518039|B.1.1|South Africa|2020-07-18	0.0001744738	Africa
Africa|hCoV-19/Senegal/119/2020|EPI ISL 418215|B.1|Senegal|2020-03-12	Africa|hCoV-19/South Africa/KRISP-K002451/2020|EPI ISL 518039|B.1.1|South Africa|2020-07-18	0.0002370660	Africa
Africa|hCoV-19/Senegal/1351/2020|EPI ISL 480556|B.6|Senegal|2020-03-28	Africa|hCoV-19/South Africa/KRISP-K002451/2020|EPI ISL 518039|B.1.1|South Africa|2020-07-18	0.0004379524	Africa
Africa|hCoV-19/Senegal/136/2020|EPI ISL 418216|A.2|Senegal|2020-03-13	Africa|hCoV-19/South Africa/KRISP-K002451/2020|EPI ISL 518039|B.1.1|South Africa|2020-07-18	0.0005378318	Africa
Africa|hCoV-19/Senegal/139/2020|EPI ISL 418217|B.1|Senegal|2020-03-13	Africa|hCoV-19/South Africa/KRISP-K002451/2020|EPI ISL 518039|B.1.1|South Africa|2020-07-18	0.0002029123	Africa
Africa|hCoV-19/Senegal/1683/2020|EPI ISL 480783|B.1|Senegal|2020-03-31	Africa|hCoV-19/South Africa/KRISP-K002451/2020|EPI ISL 518039|B.1.1|South Africa|2020-07-18	0.0002021012	Africa
Africa|hCoV-19/Senegal/1749/2020|EPI ISL 480787|B.1|Senegal|2020-03-31	Africa|hCoV-19/South Africa/KRISP-K002451/2020|EPI ISL 518039|B.1.1|South Africa|2020-07-18	0.0002025261	Africa
Africa|hCoV-19/Senegal/1966/2020|EPI ISL 480789|A.11|Senegal|2020-04-01	Africa|hCoV-19/South Africa/KRISP-K002451/2020|EPI ISL 518039|B.1.1|South Africa|2020-07-18	0.0005044244	Africa
Africa|hCoV-19/Senegal/2840/2020|EPI ISL 481220|B.1|Senegal|2020-04-06	Africa|hCoV-19/South Africa/KRISP-K002451/2020|EPI ISL 518039|B.1.1|South Africa|2020-07-18	0.0004149496	Africa
Africa|hCoV-19/Senegal/2865/2020|EPI ISL 481234|B.1|Senegal|2020-04-07	Africa|hCoV-19/South Africa/KRISP-K002451/2020|EPI ISL 518039|B.1.1|South Africa|2020-07-18	0.0004111979	Africa
Africa|hCoV-19/Senegal/306/2020|EPI ISL 420069|B.3|Senegal|2020-03-17	Africa|hCoV-19/South Africa/KRISP-K002451/2020|EPI ISL 518039|B.1.1|South Africa|2020-07-18	0.0003360826	Africa
Africa|hCoV-19/Senegal/315/2020|EPI ISL 420070|B.1|Senegal|2020-03-17	Africa|hCoV-19/South Africa/KRISP-K002451/2020|EPI ISL 518039|B.1.1|South Africa|2020-07-18	0.0002352270	Africa
Africa|hCoV-19/Senegal/328/2020|EPI ISL 420071|B.1|Senegal|2020-03-17	Africa|hCoV-19/South Africa/KRISP-K002451/2020|EPI ISL 518039|B.1.1|South Africa|2020-07-18	0.0004802808	Africa
Africa|hCoV-19/Senegal/3331/2020|EPI ISL 481235|B.1.5|Senegal|2020-04-09	Africa|hCoV-19/South Africa/KRISP-K002451/2020|EPI ISL 518039|B.1.1|South Africa|2020-07-18	0.0001681424	Africa
Africa|hCoV-19/Senegal/370/2020|EPI ISL 420072|B.1|Senegal|2020-03-18	Africa|hCoV-19/South Africa/KRISP-K002451/2020|EPI ISL 518039|B.1.1|South Africa|2020-07-18	0.0002695390	Africa
Africa|hCoV-19/Senegal/382/2020|EPI ISL 420073|B.1|Senegal|2020-03-19	Africa|hCoV-19/South Africa/KRISP-K002451/2020|EPI ISL 518039|B.1.1|South Africa|2020-07-18	0.0002688715	Africa
Africa|hCoV-19/Senegal/45436/2020|EPI ISL 498238|B.1.1|Senegal|2020-05-27	Africa|hCoV-19/South Africa/KRISP-K002451/2020|EPI ISL 518039|B.1.1|South Africa|2020-07-18	0.0001344520	Africa
Africa|hCoV-19/Senegal/45557/2020|EPI ISL 498239|B.1.1|Senegal|2020-05-27	Africa|hCoV-19/South Africa/KRISP-K002451/2020|EPI ISL 518039|B.1.1|South Africa|2020-07-18	0.0002370372	Africa
Africa|hCoV-19/Senegal/52357/2020|EPI ISL 498240|B.1.5.12|Senegal|2020-06-03	Africa|hCoV-19/South Africa/KRISP-K002451/2020|EPI ISL 518039|B.1.1|South Africa|2020-07-18	0.0004597511	Africa
Africa|hCoV-19/Senegal/52907/2020|EPI ISL 498241|B.1.5.12|Senegal|2020-06-05	Africa|hCoV-19/South Africa/KRISP-K002451/2020|EPI ISL 518039|B.1.1|South Africa|2020-07-18	0.0006603141	Africa
Africa|hCoV-19/Senegal/55499/2020|EPI ISL 498242|B.1.5|Senegal|2020-06-07	Africa|hCoV-19/South Africa/KRISP-K002451/2020|EPI ISL 518039|B.1.1|South Africa|2020-07-18	0.0002693338	Africa
Africa|hCoV-19/Senegal/55703/2020|EPI ISL 477148|B.1.356|Senegal|2020-06-07	Africa|hCoV-19/South Africa/KRISP-K002451/2020|EPI ISL 518039|B.1.1|South Africa|2020-07-18	0.0003827418	Africa
Africa|hCoV-19/Senegal/55728/2020|EPI ISL 477150|B.1.5.12|Senegal|2020-06-07	Africa|hCoV-19/South Africa/KRISP-K002451/2020|EPI ISL 518039|B.1.1|South Africa|2020-07-18	0.0003389893	Africa
Africa|hCoV-19/Senegal/55738/2020|EPI ISL 477141|B.1.5.12|Senegal|2020-06-07	Africa|hCoV-19/South Africa/KRISP-K002451/2020|EPI ISL 518039|B.1.1|South Africa|2020-07-18	0.0004844384	Africa
Africa|hCoV-19/Senegal/55752/2020|EPI ISL 477149|B.1.5.12|Senegal|2020-06-07	Africa|hCoV-19/South Africa/KRISP-K002451/2020|EPI ISL 518039|B.1.1|South Africa|2020-07-18	0.0003072021	Africa
Africa|hCoV-19/Senegal/57065/2020|EPI ISL 476148|B.1.1.44|Senegal|2020-06-09	Africa|hCoV-19/South Africa/KRISP-K002451/2020|EPI ISL 518039|B.1.1|South Africa|2020-07-18	0.0002020052	Africa
Africa|hCoV-19/Senegal/5718/2020|EPI ISL 481236|B.1|Senegal|2020-04-18	Africa|hCoV-19/South Africa/KRISP-K002451/2020|EPI ISL 518039|B.1.1|South Africa|2020-07-18	0.0002702254	Africa
Africa|hCoV-19/Senegal/57273/2020|EPI ISL 498243|B.1.5.12|Senegal|2020-06-07	Africa|hCoV-19/South Africa/KRISP-K002451/2020|EPI ISL 518039|B.1.1|South Africa|2020-07-18	0.0003360928	Africa
Africa|hCoV-19/Senegal/57476/2020|EPI ISL 476149|B.1.5.12|Senegal|2020-06-06	Africa|hCoV-19/South Africa/KRISP-K002451/2020|EPI ISL 518039|B.1.1|South Africa|2020-07-18	0.0004732511	Africa
Africa|hCoV-19/Senegal/57503/2020|EPI ISL 498244|B.1.5.12|Senegal|2020-06-09	Africa|hCoV-19/South Africa/KRISP-K002451/2020|EPI ISL 518039|B.1.1|South Africa|2020-07-18	0.0004596423	Africa
Africa|hCoV-19/Senegal/57540/2020|EPI ISL 476491|B.1.5.12|Senegal|2020-06-09	Africa|hCoV-19/South Africa/KRISP-K002451/2020|EPI ISL 518039|B.1.1|South Africa|2020-07-18	0.0005437211	Africa
Africa|hCoV-19/Senegal/5766/2020|EPI ISL 481237|B.1.5.12|Senegal|2020-04-17	Africa|hCoV-19/South Africa/KRISP-K002451/2020|EPI ISL 518039|B.1.1|South Africa|2020-07-18	0.0003360962	Africa
Africa|hCoV-19/Senegal/5770/2020|EPI ISL 481238|B.1|Senegal|2020-04-17	Africa|hCoV-19/South Africa/KRISP-K002451/2020|EPI ISL 518039|B.1.1|South Africa|2020-07-18	0.0002443733	Africa
Africa|hCoV-19/Senegal/5785/2020|EPI ISL 481239|B.1.5.12|Senegal|2020-04-17	Africa|hCoV-19/South Africa/KRISP-K002451/2020|EPI ISL 518039|B.1.1|South Africa|2020-07-18	0.0003025689	Africa
Africa|hCoV-19/Senegal/5971/2020|EPI ISL 481240|B.1.5|Senegal|2020-04-18	Africa|hCoV-19/South Africa/KRISP-K002451/2020|EPI ISL 518039|B.1.1|South Africa|2020-07-18	0.0002367783	Africa
Africa|hCoV-19/Senegal/5986/2020|EPI ISL 481243|B.1|Senegal|2020-04-18	Africa|hCoV-19/South Africa/KRISP-K002451/2020|EPI ISL 518039|B.1.1|South Africa|2020-07-18	0.0003025588	Africa
Africa|hCoV-19/Senegal/600/2020|EPI ISL 420074|B.1.5|Senegal|2020-03-20	Africa|hCoV-19/South Africa/KRISP-K002451/2020|EPI ISL 518039|B.1.1|South Africa|2020-07-18	0.0002016286	Africa
Africa|hCoV-19/Senegal/611/2020|EPI ISL 420076|B.1|Senegal|2020-03-20	Africa|hCoV-19/South Africa/KRISP-K002451/2020|EPI ISL 518039|B.1.1|South Africa|2020-07-18	0.0002352475	Africa
Africa|hCoV-19/Senegal/618/2020|EPI ISL 420077|A|Senegal|2020-03-20	Africa|hCoV-19/South Africa/KRISP-K002451/2020|EPI ISL 518039|B.1.1|South Africa|2020-07-18	0.0004705744	Africa
Africa|hCoV-19/Senegal/620/2020|EPI ISL 420078|A.11|Senegal|2020-03-20	Africa|hCoV-19/South Africa/KRISP-K002451/2020|EPI ISL 518039|B.1.1|South Africa|2020-07-18	0.0004716681	Africa
Africa|hCoV-19/Senegal/62365/2020|EPI ISL 476492|B.1.5.12|Senegal|2020-06-10	Africa|hCoV-19/South Africa/KRISP-K002451/2020|EPI ISL 518039|B.1.1|South Africa|2020-07-18	0.0003024744	Africa
Africa|hCoV-19/Senegal/62368/2020|EPI ISL 476493|B.1.1|Senegal|2020-06-10	Africa|hCoV-19/South Africa/KRISP-K002451/2020|EPI ISL 518039|B.1.1|South Africa|2020-07-18	0.0000671948	Africa
Africa|hCoV-19/Senegal/62431/2020|EPI ISL 498247|B.1.5.12|Senegal|2020-06-10	Africa|hCoV-19/South Africa/KRISP-K002451/2020|EPI ISL 518039|B.1.1|South Africa|2020-07-18	0.0003070134	Africa
Africa|hCoV-19/Senegal/62872/2020|EPI ISL 476494|B.1.5.12|Senegal|2020-06-11	Africa|hCoV-19/South Africa/KRISP-K002451/2020|EPI ISL 518039|B.1.1|South Africa|2020-07-18	0.0003031231	Africa
Africa|hCoV-19/Senegal/62874/2020|EPI ISL 476495|B.1.5.12|Senegal|2020-06-11	Africa|hCoV-19/South Africa/KRISP-K002451/2020|EPI ISL 518039|B.1.1|South Africa|2020-07-18	0.0003708061	Africa
Africa|hCoV-19/Senegal/63263/2020|EPI ISL 498249|B.1.5.12|Senegal|2020-06-11	Africa|hCoV-19/South Africa/KRISP-K002451/2020|EPI ISL 518039|B.1.1|South Africa|2020-07-18	0.0003041463	Africa
Africa|hCoV-19/Senegal/63728/2020|EPI ISL 476497|B.1.356|Senegal|2020-06-12	Africa|hCoV-19/South Africa/KRISP-K002451/2020|EPI ISL 518039|B.1.1|South Africa|2020-07-18	0.0003756331	Africa
Africa|hCoV-19/Senegal/63742/2020|EPI ISL 476514|B.1.5.12|Senegal|2020-06-12	Africa|hCoV-19/South Africa/KRISP-K002451/2020|EPI ISL 518039|B.1.1|South Africa|2020-07-18	0.0003360959	Africa
Africa|hCoV-19/Senegal/640/2020|EPI ISL 420079|B.1|Senegal|2020-03-20	Africa|hCoV-19/South Africa/KRISP-K002451/2020|EPI ISL 518039|B.1.1|South Africa|2020-07-18	0.0004829877	Africa
Africa|hCoV-19/Senegal/64033/2020|EPI ISL 485715|B.1.5|Senegal|2020-06-12	Africa|hCoV-19/South Africa/KRISP-K002451/2020|EPI ISL 518039|B.1.1|South Africa|2020-07-18	0.0003024744	Africa
Africa|hCoV-19/Senegal/64076/2020|EPI ISL 485716|B.1|Senegal|2020-06-12	Africa|hCoV-19/South Africa/KRISP-K002451/2020|EPI ISL 518039|B.1.1|South Africa|2020-07-18	0.0005715689	Africa
Africa|hCoV-19/Senegal/64096/2020|EPI ISL 485717|B.1.5.12|Senegal|2020-06-12	Africa|hCoV-19/South Africa/KRISP-K002451/2020|EPI ISL 518039|B.1.1|South Africa|2020-07-18	0.0003385947	Africa
Africa|hCoV-19/Senegal/64101/2020|EPI ISL 476516|B.1.5.12|Senegal|2020-06-12	Africa|hCoV-19/South Africa/KRISP-K002451/2020|EPI ISL 518039|B.1.1|South Africa|2020-07-18	0.0003373545	Africa
Africa|hCoV-19/Senegal/64163/2020|EPI ISL 477159|B.1.5.12|Senegal|2020-06-12	Africa|hCoV-19/South Africa/KRISP-K002451/2020|EPI ISL 518039|B.1.1|South Africa|2020-07-18	0.0005165144	Africa
Africa|hCoV-19/Senegal/64166/2020|EPI ISL 476558|B.1.5.12|Senegal|2020-06-12	Africa|hCoV-19/South Africa/KRISP-K002451/2020|EPI ISL 518039|B.1.1|South Africa|2020-07-18	0.0005062536	Africa
Africa|hCoV-19/Senegal/6427/2020|EPI ISL 486873|B.1.5|Senegal|2020-04-20	Africa|hCoV-19/South Africa/KRISP-K002451/2020|EPI ISL 518039|B.1.1|South Africa|2020-07-18	0.0002020331	Africa
Africa|hCoV-19/Senegal/6430/2020|EPI ISL 486872|B.1.1|Senegal|2020-04-11	Africa|hCoV-19/South Africa/KRISP-K002451/2020|EPI ISL 518039|B.1.1|South Africa|2020-07-18	0.0000674220	Africa
Africa|hCoV-19/Senegal/64709/2020|EPI ISL 476560|B.1.5.12|Senegal|2020-06-13	Africa|hCoV-19/South Africa/KRISP-K002451/2020|EPI ISL 518039|B.1.1|South Africa|2020-07-18	0.0008359628	Africa
Africa|hCoV-19/Senegal/64716/2020|EPI ISL 498250|B.1.5.12|Senegal|2020-06-13	Africa|hCoV-19/South Africa/KRISP-K002451/2020|EPI ISL 518039|B.1.1|South Africa|2020-07-18	0.0003034093	Africa
Africa|hCoV-19/Senegal/64729/2020|EPI ISL 477155|B.1.1.44|Senegal|2020-06-11	Africa|hCoV-19/South Africa/KRISP-K002451/2020|EPI ISL 518039|B.1.1|South Africa|2020-07-18	0.0002702728	Africa
Africa|hCoV-19/Senegal/64763/2020|EPI ISL 476562|B.1.292|Senegal|2020-06-13	Africa|hCoV-19/South Africa/KRISP-K002451/2020|EPI ISL 518039|B.1.1|South Africa|2020-07-18	0.0003024865	Africa
Africa|hCoV-19/Senegal/64766/2020|EPI ISL 476564|B.1.5.12|Senegal|2020-06-13	Africa|hCoV-19/South Africa/KRISP-K002451/2020|EPI ISL 518039|B.1.1|South Africa|2020-07-18	0.0003696811	Africa
Africa|hCoV-19/Senegal/64771/2020|EPI ISL 482874|B.1.1.44|Senegal|2020-06-13	Africa|hCoV-19/South Africa/KRISP-K002451/2020|EPI ISL 518039|B.1.1|South Africa|2020-07-18	0.0002688742	Africa
Africa|hCoV-19/Senegal/64772/2020|EPI ISL 477154|B.1.5.12|Senegal|2020-06-13	Africa|hCoV-19/South Africa/KRISP-K002451/2020|EPI ISL 518039|B.1.1|South Africa|2020-07-18	0.0004500535	Africa
Africa|hCoV-19/Senegal/6481/2020|EPI ISL 486871|B.1.5|Senegal|2020-04-21	Africa|hCoV-19/South Africa/KRISP-K002451/2020|EPI ISL 518039|B.1.1|South Africa|2020-07-18	0.0001685732	Africa
Africa|hCoV-19/Senegal/64916/2020|EPI ISL 477156|B.1.5.12|Senegal|2020-06-13	Africa|hCoV-19/South Africa/KRISP-K002451/2020|EPI ISL 518039|B.1.1|South Africa|2020-07-18	0.0003377967	Africa
Africa|hCoV-19/Senegal/64932/2020|EPI ISL 476569|B.1.1.44|Senegal|2020-06-13	Africa|hCoV-19/South Africa/KRISP-K002451/2020|EPI ISL 518039|B.1.1|South Africa|2020-07-18	0.0001344312	Africa
Africa|hCoV-19/Senegal/64969/2020|EPI ISL 476570|B.1.5.12|Senegal|2020-06-13	Africa|hCoV-19/South Africa/KRISP-K002451/2020|EPI ISL 518039|B.1.1|South Africa|2020-07-18	0.0005898606	Africa
Africa|hCoV-19/Senegal/65030/2020|EPI ISL 476572|B.1.5.12|Senegal|2020-06-14	Africa|hCoV-19/South Africa/KRISP-K002451/2020|EPI ISL 518039|B.1.1|South Africa|2020-07-18	0.0003024540	Africa
Africa|hCoV-19/Senegal/65052/2020|EPI ISL 476574|B.1.5|Senegal|2020-06-13	Africa|hCoV-19/South Africa/KRISP-K002451/2020|EPI ISL 518039|B.1.1|South Africa|2020-07-18	0.0002701433	Africa
Africa|hCoV-19/Senegal/65428/2020|EPI ISL 485712|B.1.5.12|Senegal|2020-06-14	Africa|hCoV-19/South Africa/KRISP-K002451/2020|EPI ISL 518039|B.1.1|South Africa|2020-07-18	0.0005065373	Africa
Africa|hCoV-19/Senegal/65481/2020|EPI ISL 477151|B.1.1|Senegal|2020-06-14	Africa|hCoV-19/South Africa/KRISP-K002451/2020|EPI ISL 518039|B.1.1|South Africa|2020-07-18	0.0002067259	Africa
Africa|hCoV-19/Senegal/65548/2020|EPI ISL 477153|B.1.5.12|Senegal|2020-06-14	Africa|hCoV-19/South Africa/KRISP-K002451/2020|EPI ISL 518039|B.1.1|South Africa|2020-07-18	0.0004512606	Africa
Africa|hCoV-19/Senegal/65601/2020|EPI ISL 485713|B.1.5.12|Senegal|2020-06-14	Africa|hCoV-19/South Africa/KRISP-K002451/2020|EPI ISL 518039|B.1.1|South Africa|2020-07-18	0.0003024611	Africa
Africa|hCoV-19/Senegal/659/2020|EPI ISL 480554|B.1|Senegal|2020-03-21	Africa|hCoV-19/South Africa/KRISP-K002451/2020|EPI ISL 518039|B.1.1|South Africa|2020-07-18	0.0002695700	Africa
Africa|hCoV-19/Senegal/6597/2020|EPI ISL 486870|B.1.356|Senegal|2020-04-23	Africa|hCoV-19/South Africa/KRISP-K002451/2020|EPI ISL 518039|B.1.1|South Africa|2020-07-18	0.0003024602	Africa
Africa|hCoV-19/Senegal/6619/2020|EPI ISL 498230|B.1|Senegal|2020-04-21	Africa|hCoV-19/South Africa/KRISP-K002451/2020|EPI ISL 518039|B.1.1|South Africa|2020-07-18	0.0002688427	Africa
Africa|hCoV-19/Senegal/6626/2020|EPI ISL 498229|B.1|Senegal|2020-04-21	Africa|hCoV-19/South Africa/KRISP-K002451/2020|EPI ISL 518039|B.1.1|South Africa|2020-07-18	0.0003026198	Africa
Africa|hCoV-19/Senegal/66298/2020|EPI ISL 485708|B.1.5.12|Senegal|2020-06-15	Africa|hCoV-19/South Africa/KRISP-K002451/2020|EPI ISL 518039|B.1.1|South Africa|2020-07-18	0.0005042849	Africa
Africa|hCoV-19/Senegal/66443/2020|EPI ISL 485711|B.1.1|Senegal|2020-06-15	Africa|hCoV-19/South Africa/KRISP-K002451/2020|EPI ISL 518039|B.1.1|South Africa|2020-07-18	0.0003059677	Africa
Africa|hCoV-19/Senegal/66458/2020|EPI ISL 485710|B.1.1|Senegal|2020-06-15	Africa|hCoV-19/South Africa/KRISP-K002451/2020|EPI ISL 518039|B.1.1|South Africa|2020-07-18	0.0001007987	Africa
Africa|hCoV-19/Senegal/6751/2020|EPI ISL 486859|B.1.1|Senegal|2020-04-21	Africa|hCoV-19/South Africa/KRISP-K002451/2020|EPI ISL 518039|B.1.1|South Africa|2020-07-18	0.0001700399	Africa
Africa|hCoV-19/Senegal/6762/2020|EPI ISL 486869|B.1.5.12|Senegal|2020-04-21	Africa|hCoV-19/South Africa/KRISP-K002451/2020|EPI ISL 518039|B.1.1|South Africa|2020-07-18	0.0004899314	Africa
Africa|hCoV-19/Senegal/68303/2020|EPI ISL 477143|B.1.5.12|Senegal|2020-06-17	Africa|hCoV-19/South Africa/KRISP-K002451/2020|EPI ISL 518039|B.1.1|South Africa|2020-07-18	0.0003387405	Africa
Africa|hCoV-19/Senegal/68349/2020|EPI ISL 485635|B.1.5.12|Senegal|2020-06-18	Africa|hCoV-19/South Africa/KRISP-K002451/2020|EPI ISL 518039|B.1.1|South Africa|2020-07-18	0.0004369238	Africa
Africa|hCoV-19/Senegal/6837/2020|EPI ISL 486868|B.1.272|Senegal|2020-04-21	Africa|hCoV-19/South Africa/KRISP-K002451/2020|EPI ISL 518039|B.1.1|South Africa|2020-07-18	0.0003733755	Africa
Africa|hCoV-19/Senegal/6839/2020|EPI ISL 486867|B.1|Senegal|2020-04-23	Africa|hCoV-19/South Africa/KRISP-K002451/2020|EPI ISL 518039|B.1.1|South Africa|2020-07-18	0.0003040804	Africa
Africa|hCoV-19/Senegal/68458/2020|EPI ISL 482878|B.1.1|Senegal|2020-06-18	Africa|hCoV-19/South Africa/KRISP-K002451/2020|EPI ISL 518039|B.1.1|South Africa|2020-07-18	0.0001007986	Africa
Africa|hCoV-19/Senegal/6847/2020|EPI ISL 486865|B.1.272|Senegal|2020-04-02	Africa|hCoV-19/South Africa/KRISP-K002451/2020|EPI ISL 518039|B.1.1|South Africa|2020-07-18	0.0003360883	Africa
Africa|hCoV-19/Senegal/68488/2020|EPI ISL 482877|B.1.356|Senegal|2020-06-17	Africa|hCoV-19/South Africa/KRISP-K002451/2020|EPI ISL 518039|B.1.1|South Africa|2020-07-18	0.0004369222	Africa
Africa|hCoV-19/Senegal/68525/2020|EPI ISL 477142|B.1.1|Senegal|2020-06-17	Africa|hCoV-19/South Africa/KRISP-K002451/2020|EPI ISL 518039|B.1.1|South Africa|2020-07-18	0.0003105103	Africa
Africa|hCoV-19/Senegal/68548/2020|EPI ISL 482876|B.1.5.12|Senegal|2020-06-17	Africa|hCoV-19/South Africa/KRISP-K002451/2020|EPI ISL 518039|B.1.1|South Africa|2020-07-18	0.0003063750	Africa
Africa|hCoV-19/Senegal/68550/2020|EPI ISL 482875|B.1.5.12|Senegal|2020-06-16	Africa|hCoV-19/South Africa/KRISP-K002451/2020|EPI ISL 518039|B.1.1|South Africa|2020-07-18	0.0003029631	Africa
Africa|hCoV-19/Senegal/6914/2020|EPI ISL 498237|B.1.5|Senegal|2020-04-24	Africa|hCoV-19/South Africa/KRISP-K002451/2020|EPI ISL 518039|B.1.1|South Africa|2020-07-18	0.0003432741	Africa
Africa|hCoV-19/Senegal/6934/2020|EPI ISL 498235|B.1.5.12|Senegal|2020-04-22	Africa|hCoV-19/South Africa/KRISP-K002451/2020|EPI ISL 518039|B.1.1|South Africa|2020-07-18	0.0004396336	Africa
Africa|hCoV-19/Senegal/70339/2020|EPI ISL 477146|B.1.5.12|Senegal|2020-06-20	Africa|hCoV-19/South Africa/KRISP-K002451/2020|EPI ISL 518039|B.1.1|South Africa|2020-07-18	0.0003777149	Africa
Africa|hCoV-19/Senegal/70427/2020|EPI ISL 477144|B.1.5.12|Senegal|2020-06-20	Africa|hCoV-19/South Africa/KRISP-K002451/2020|EPI ISL 518039|B.1.1|South Africa|2020-07-18	0.0003786078	Africa
Africa|hCoV-19/Senegal/70440/2020|EPI ISL 477145|B.1.5.12|Senegal|2020-06-19	Africa|hCoV-19/South Africa/KRISP-K002451/2020|EPI ISL 518039|B.1.1|South Africa|2020-07-18	0.0004484454	Africa
Africa|hCoV-19/Senegal/83493/2020|EPI ISL 498252|B.1.1.44|Senegal|2020-07-09	Africa|hCoV-19/South Africa/KRISP-K002451/2020|EPI ISL 518039|B.1.1|South Africa|2020-07-18	0.0003794012	Africa
Africa|hCoV-19/Senegal/9068/2020|EPI ISL 498236|B.1.356|Senegal|2020-04-24	Africa|hCoV-19/South Africa/KRISP-K002451/2020|EPI ISL 518039|B.1.1|South Africa|2020-07-18	0.0003027448	Africa
Africa|hCoV-19/Senegal/9250/2020|EPI ISL 486866|B.1.1|Senegal|2020-04-22	Africa|hCoV-19/South Africa/KRISP-K002451/2020|EPI ISL 518039|B.1.1|South Africa|2020-07-18	0.0003024602	Africa
Africa|hCoV-19/Senegal/9256/2020|EPI ISL 486864|B.1.1|Senegal|2020-04-23	Africa|hCoV-19/South Africa/KRISP-K002451/2020|EPI ISL 518039|B.1.1|South Africa|2020-07-18	0.0003055533	Africa
Africa|hCoV-19/Senegal/9369/2020|EPI ISL 486863|B.1.5|Senegal|2020-04-25	Africa|hCoV-19/South Africa/KRISP-K002451/2020|EPI ISL 518039|B.1.1|South Africa|2020-07-18	0.0001680124	Africa
Africa|hCoV-19/Senegal/9392/2020|EPI ISL 486862|B.1.1|Senegal|2020-04-25	Africa|hCoV-19/South Africa/KRISP-K002451/2020|EPI ISL 518039|B.1.1|South Africa|2020-07-18	0.0002025574	Africa
Africa|hCoV-19/Senegal/9439/2020|EPI ISL 486861|B.1.1.44|Senegal|2020-04-25	Africa|hCoV-19/South Africa/KRISP-K002451/2020|EPI ISL 518039|B.1.1|South Africa|2020-07-18	0.0001008190	Africa
Africa|hCoV-19/Senegal/9615/2020|EPI ISL 486860|B.1.5.12|Senegal|2020-04-25	Africa|hCoV-19/South Africa/KRISP-K002451/2020|EPI ISL 518039|B.1.1|South Africa|2020-07-18	0.0002688427	Africa
Africa|hCoV-19/Senegal/9819/2020|EPI ISL 498233|B.1|Senegal|2020-04-25	Africa|hCoV-19/South Africa/KRISP-K002451/2020|EPI ISL 518039|B.1.1|South Africa|2020-07-18	0.0003763616	Africa
Africa|hCoV-19/Senegal/9821/2020|EPI ISL 498232|B.1.356|Senegal|2020-04-25	Africa|hCoV-19/South Africa/KRISP-K002451/2020|EPI ISL 518039|B.1.1|South Africa|2020-07-18	0.0003059833	Africa
Africa|hCoV-19/Senegal/9838/2020|EPI ISL 498231|B.1.272|Senegal|2020-04-25	Africa|hCoV-19/South Africa/KRISP-K002451/2020|EPI ISL 518039|B.1.1|South Africa|2020-07-18	0.0004068315	Africa
Africa|hCoV-19/Sierra Leone/KGH-G-8548/2020|EPI ISL 512811|B.1|Sierra Leone|2020-03-30	Africa|hCoV-19/South Africa/KRISP-K002451/2020|EPI ISL 518039|B.1.1|South Africa|2020-07-18	0.0002688714	Africa
Africa|hCoV-19/Sierra Leone/KGH-G-8549/2020|EPI ISL 512812|B.1.1|Sierra Leone|2020-03-31	Africa|hCoV-19/South Africa/KRISP-K002451/2020|EPI ISL 518039|B.1.1|South Africa|2020-07-18	0.0000335967	Africa
Africa|hCoV-19/Sierra Leone/KGH-G-8603/2020|EPI ISL 512813|B.1|Sierra Leone|2020-04-23	Africa|hCoV-19/South Africa/KRISP-K002451/2020|EPI ISL 518039|B.1.1|South Africa|2020-07-18	0.0002689772	Africa
Africa|hCoV-19/Sierra Leone/KGH-G-8604/2020|EPI ISL 512814|B.6|Sierra Leone|2020-04-03	Africa|hCoV-19/South Africa/KRISP-K002451/2020|EPI ISL 518039|B.1.1|South Africa|2020-07-18	0.0004369515	Africa
Africa|hCoV-19/Sierra Leone/KGH-G-8607/2020|EPI ISL 512815|B.1.1|Sierra Leone|2020-04-03	Africa|hCoV-19/South Africa/KRISP-K002451/2020|EPI ISL 518039|B.1.1|South Africa|2020-07-18	0.0000672235	Africa
Africa|hCoV-19/Sierra Leone/KGH-G-8625/2020|EPI ISL 512816|A.12|Sierra Leone|2020-04-10	Africa|hCoV-19/South Africa/KRISP-K002451/2020|EPI ISL 518039|B.1.1|South Africa|2020-07-18	0.0007397253	Africa
Africa|hCoV-19/Sierra Leone/KGH-G-8626/2020|EPI ISL 512817|A.12|Sierra Leone|2020-04-10	Africa|hCoV-19/South Africa/KRISP-K002451/2020|EPI ISL 518039|B.1.1|South Africa|2020-07-18	0.0006387592	Africa
Africa|hCoV-19/Sierra Leone/KGH-G-8627/2020|EPI ISL 512818|B.1.5|Sierra Leone|2020-04-08	Africa|hCoV-19/South Africa/KRISP-K002451/2020|EPI ISL 518039|B.1.1|South Africa|2020-07-18	0.0002016326	Africa
Africa|hCoV-19/Sierra Leone/KGH-G-8668/2020|EPI ISL 512819|A.12|Sierra Leone|2020-04-11	Africa|hCoV-19/South Africa/KRISP-K002451/2020|EPI ISL 518039|B.1.1|South Africa|2020-07-18	0.0006206273	Africa
Africa|hCoV-19/Sierra Leone/KGH-G-8669/2020|EPI ISL 512820|A.12|Sierra Leone|2020-04-14	Africa|hCoV-19/South Africa/KRISP-K002451/2020|EPI ISL 518039|B.1.1|South Africa|2020-07-18	0.0006724209	Africa
Africa|hCoV-19/South Africa/KRISP-0001/2020|EPI ISL 467431|B|South Africa|2020-03-23	Africa|hCoV-19/South Africa/KRISP-K002451/2020|EPI ISL 518039|B.1.1|South Africa|2020-07-18	0.0002694311	Africa
Africa|hCoV-19/South Africa/KRISP-0016/2020|EPI ISL 467432|B.1.106|South Africa|2020-03-28	Africa|hCoV-19/South Africa/KRISP-K002451/2020|EPI ISL 518039|B.1.1|South Africa|2020-07-18	0.0001680182	Africa
Africa|hCoV-19/South Africa/KRISP-0017/2020|EPI ISL 467433|B.1.5|South Africa|2020-04-03	Africa|hCoV-19/South Africa/KRISP-K002451/2020|EPI ISL 518039|B.1.1|South Africa|2020-07-18	0.0001344118	Africa
Africa|hCoV-19/South Africa/KRISP-0019/2020|EPI ISL 467434|B.1.5|South Africa|2020-04-02	Africa|hCoV-19/South Africa/KRISP-K002451/2020|EPI ISL 518039|B.1.1|South Africa|2020-07-18	0.0001344118	Africa
Africa|hCoV-19/South Africa/KRISP-0021/2020|EPI ISL 467435|B.1.5|South Africa|2020-04-02	Africa|hCoV-19/South Africa/KRISP-K002451/2020|EPI ISL 518039|B.1.1|South Africa|2020-07-18	0.0001680916	Africa
Africa|hCoV-19/South Africa/KRISP-0024/2020|EPI ISL 467436|B.1.106|South Africa|2020-04-01	Africa|hCoV-19/South Africa/KRISP-K002451/2020|EPI ISL 518039|B.1.1|South Africa|2020-07-18	0.0001727305	Africa
Africa|hCoV-19/South Africa/KRISP-0026/2020|EPI ISL 467437|B.1.106|South Africa|2020-04-01	Africa|hCoV-19/South Africa/KRISP-K002451/2020|EPI ISL 518039|B.1.1|South Africa|2020-07-18	0.0001681708	Africa
Africa|hCoV-19/South Africa/KRISP-0028/2020|EPI ISL 467438|B.1.106|South Africa|2020-04-02	Africa|hCoV-19/South Africa/KRISP-K002451/2020|EPI ISL 518039|B.1.1|South Africa|2020-07-18	0.0002077399	Africa
Africa|hCoV-19/South Africa/KRISP-0029/2020|EPI ISL 467439|B.1.5|South Africa|2020-04-02	Africa|hCoV-19/South Africa/KRISP-K002451/2020|EPI ISL 518039|B.1.1|South Africa|2020-07-18	0.0001408521	Africa
Africa|hCoV-19/South Africa/KRISP-0033/2020|EPI ISL 467440|B.1.106|South Africa|2020-04-01	Africa|hCoV-19/South Africa/KRISP-K002451/2020|EPI ISL 518039|B.1.1|South Africa|2020-07-18	0.0001700289	Africa
Africa|hCoV-19/South Africa/KRISP-0035/2020|EPI ISL 467441|B.1.5|South Africa|2020-03-27	Africa|hCoV-19/South Africa/KRISP-K002451/2020|EPI ISL 518039|B.1.1|South Africa|2020-07-18	0.0001344073	Africa
Africa|hCoV-19/South Africa/KRISP-0041/2020|EPI ISL 467443|B.1.5|South Africa|2020-03-25	Africa|hCoV-19/South Africa/KRISP-K002451/2020|EPI ISL 518039|B.1.1|South Africa|2020-07-18	0.0001344073	Africa
Africa|hCoV-19/South Africa/KRISP-005/2020|EPI ISL 455630|B.1.5|South Africa|2020-04-29	Africa|hCoV-19/South Africa/KRISP-K002451/2020|EPI ISL 518039|B.1.1|South Africa|2020-07-18	0.0001746991	Africa
Africa|hCoV-19/South Africa/KRISP-0055/2020|EPI ISL 467444|B.1.5|South Africa|2020-03-24	Africa|hCoV-19/South Africa/KRISP-K002451/2020|EPI ISL 518039|B.1.1|South Africa|2020-07-18	0.0001344071	Africa
Africa|hCoV-19/South Africa/KRISP-0056/2020|EPI ISL 467445|B.1.5|South Africa|2020-04-04	Africa|hCoV-19/South Africa/KRISP-K002451/2020|EPI ISL 518039|B.1.1|South Africa|2020-07-18	0.0002016367	Africa
Africa|hCoV-19/South Africa/KRISP-0057/2020|EPI ISL 467446|B.1.5|South Africa|2020-03-29	Africa|hCoV-19/South Africa/KRISP-K002451/2020|EPI ISL 518039|B.1.1|South Africa|2020-07-18	0.0001345519	Africa
Africa|hCoV-19/South Africa/KRISP-0059/2020|EPI ISL 467448|B.1.5|South Africa|2020-04-01	Africa|hCoV-19/South Africa/KRISP-K002451/2020|EPI ISL 518039|B.1.1|South Africa|2020-07-18	0.0002043954	Africa
Africa|hCoV-19/South Africa/KRISP-0065/2020|EPI ISL 467449|B.1.106|South Africa|2020-04-04	Africa|hCoV-19/South Africa/KRISP-K002451/2020|EPI ISL 518039|B.1.1|South Africa|2020-07-18	0.0001682613	Africa
Africa|hCoV-19/South Africa/KRISP-0066/2020|EPI ISL 467450|B.1.106|South Africa|2020-04-03	Africa|hCoV-19/South Africa/KRISP-K002451/2020|EPI ISL 518039|B.1.1|South Africa|2020-07-18	0.0001680125	Africa
Africa|hCoV-19/South Africa/KRISP-0067/2020|EPI ISL 467451|B.1.5|South Africa|2020-04-03	Africa|hCoV-19/South Africa/KRISP-K002451/2020|EPI ISL 518039|B.1.1|South Africa|2020-07-18	0.0001344073	Africa
Africa|hCoV-19/South Africa/KRISP-0074/2020|EPI ISL 467452|B.1.106|South Africa|2020-04-04	Africa|hCoV-19/South Africa/KRISP-K002451/2020|EPI ISL 518039|B.1.1|South Africa|2020-07-18	0.0001716691	Africa
Africa|hCoV-19/South Africa/KRISP-0075/2020|EPI ISL 467453|B.1.106|South Africa|2020-04-04	Africa|hCoV-19/South Africa/KRISP-K002451/2020|EPI ISL 518039|B.1.1|South Africa|2020-07-18	0.0001681029	Africa
Africa|hCoV-19/South Africa/KRISP-0080/2020|EPI ISL 467454|B.1.106|South Africa|2020-04-01	Africa|hCoV-19/South Africa/KRISP-K002451/2020|EPI ISL 518039|B.1.1|South Africa|2020-07-18	0.0001680125	Africa
Africa|hCoV-19/South Africa/KRISP-0081/2020|EPI ISL 467455|B.1.106|South Africa|2020-04-06	Africa|hCoV-19/South Africa/KRISP-K002451/2020|EPI ISL 518039|B.1.1|South Africa|2020-07-18	0.0001680125	Africa
Africa|hCoV-19/South Africa/KRISP-0084/2020|EPI ISL 467456|B.1.106|South Africa|2020-04-05	Africa|hCoV-19/South Africa/KRISP-K002451/2020|EPI ISL 518039|B.1.1|South Africa|2020-07-18	0.0001680125	Africa
Africa|hCoV-19/South Africa/KRISP-0088/2020|EPI ISL 467457|B.1.106|South Africa|2020-04-07	Africa|hCoV-19/South Africa/KRISP-K002451/2020|EPI ISL 518039|B.1.1|South Africa|2020-07-18	0.0001680125	Africa
Africa|hCoV-19/South Africa/KRISP-0089/2020|EPI ISL 467458|B.1.106|South Africa|2020-04-05	Africa|hCoV-19/South Africa/KRISP-K002451/2020|EPI ISL 518039|B.1.1|South Africa|2020-07-18	0.0001713338	Africa
Africa|hCoV-19/South Africa/KRISP-0090/2020|EPI ISL 467459|B.1.106|South Africa|2020-04-03	Africa|hCoV-19/South Africa/KRISP-K002451/2020|EPI ISL 518039|B.1.1|South Africa|2020-07-18	0.0001719108	Africa
Africa|hCoV-19/South Africa/KRISP-0096/2020|EPI ISL 467461|B.1.106|South Africa|2020-04-01	Africa|hCoV-19/South Africa/KRISP-K002451/2020|EPI ISL 518039|B.1.1|South Africa|2020-07-18	0.0001693380	Africa
Africa|hCoV-19/South Africa/KRISP-0097/2020|EPI ISL 467462|B.1.106|South Africa|2020-04-01	Africa|hCoV-19/South Africa/KRISP-K002451/2020|EPI ISL 518039|B.1.1|South Africa|2020-07-18	0.0001681198	Africa
Africa|hCoV-19/South Africa/KRISP-0111/2020|EPI ISL 467465|B.1.106|South Africa|2020-04-01	Africa|hCoV-19/South Africa/KRISP-K002451/2020|EPI ISL 518039|B.1.1|South Africa|2020-07-18	0.0002699519	Africa
Africa|hCoV-19/South Africa/KRISP-0113/2020|EPI ISL 467467|B.1.106|South Africa|2020-04-05	Africa|hCoV-19/South Africa/KRISP-K002451/2020|EPI ISL 518039|B.1.1|South Africa|2020-07-18	0.0002016279	Africa
Africa|hCoV-19/South Africa/KRISP-0115/2020|EPI ISL 467468|B.1.5|South Africa|2020-04-04	Africa|hCoV-19/South Africa/KRISP-K002451/2020|EPI ISL 518039|B.1.1|South Africa|2020-07-18	0.0001344073	Africa
Africa|hCoV-19/South Africa/KRISP-0118/2020|EPI ISL 467470|B.1.106|South Africa|2020-04-01	Africa|hCoV-19/South Africa/KRISP-K002451/2020|EPI ISL 518039|B.1.1|South Africa|2020-07-18	0.0001680182	Africa
Africa|hCoV-19/South Africa/KRISP-0119/2020|EPI ISL 467471|B.1.5|South Africa|2020-04-01	Africa|hCoV-19/South Africa/KRISP-K002451/2020|EPI ISL 518039|B.1.1|South Africa|2020-07-18	0.0001344073	Africa
Africa|hCoV-19/South Africa/KRISP-012/2020|EPI ISL 421576|B.1.1.10|South Africa|2020-04-01	Africa|hCoV-19/South Africa/KRISP-K002451/2020|EPI ISL 518039|B.1.1|South Africa|2020-07-18	0.0001681724	Africa
Africa|hCoV-19/South Africa/KRISP-0120/2020|EPI ISL 467472|B.1.106|South Africa|2020-04-01	Africa|hCoV-19/South Africa/KRISP-K002451/2020|EPI ISL 518039|B.1.1|South Africa|2020-07-18	0.0002016279	Africa
Africa|hCoV-19/South Africa/KRISP-0123/2020|EPI ISL 467475|B.1.5|South Africa|2020-05-14	Africa|hCoV-19/South Africa/KRISP-K002451/2020|EPI ISL 518039|B.1.1|South Africa|2020-07-18	0.0002352381	Africa
Africa|hCoV-19/South Africa/KRISP-0124/2020|EPI ISL 467476|B.1.1.57|South Africa|2020-05-13	Africa|hCoV-19/South Africa/KRISP-K002451/2020|EPI ISL 518039|B.1.1|South Africa|2020-07-18	0.0000676562	Africa
Africa|hCoV-19/South Africa/KRISP-0125/2020|EPI ISL 467477|B.1.1.52|South Africa|2020-05-13	Africa|hCoV-19/South Africa/KRISP-K002451/2020|EPI ISL 518039|B.1.1|South Africa|2020-07-18	0.0001344009	Africa
Africa|hCoV-19/South Africa/KRISP-0126/2020|EPI ISL 467478|B.1.1.40|South Africa|2020-05-13	Africa|hCoV-19/South Africa/KRISP-K002451/2020|EPI ISL 518039|B.1.1|South Africa|2020-07-18	0.0002352159	Africa
Africa|hCoV-19/South Africa/KRISP-0127/2020|EPI ISL 467479|B.1.5.19|South Africa|2020-05-13	Africa|hCoV-19/South Africa/KRISP-K002451/2020|EPI ISL 518039|B.1.1|South Africa|2020-07-18	0.0002352326	Africa
Africa|hCoV-19/South Africa/KRISP-0128/2020|EPI ISL 467480|B.1.1.57|South Africa|2020-05-13	Africa|hCoV-19/South Africa/KRISP-K002451/2020|EPI ISL 518039|B.1.1|South Africa|2020-07-18	0.0000674827	Africa
Africa|hCoV-19/South Africa/KRISP-0129/2020|EPI ISL 467481|B.1.1.52|South Africa|2020-05-13	Africa|hCoV-19/South Africa/KRISP-K002451/2020|EPI ISL 518039|B.1.1|South Africa|2020-07-18	0.0001680046	Africa
Africa|hCoV-19/South Africa/KRISP-0130/2020|EPI ISL 467482|B.1.1.57|South Africa|2020-05-13	Africa|hCoV-19/South Africa/KRISP-K002451/2020|EPI ISL 518039|B.1.1|South Africa|2020-07-18	0.0001007967	Africa
Africa|hCoV-19/South Africa/KRISP-0131/2020|EPI ISL 467483|B.1.5|South Africa|2020-05-13	Africa|hCoV-19/South Africa/KRISP-K002451/2020|EPI ISL 518039|B.1.1|South Africa|2020-07-18	0.0002016286	Africa
Africa|hCoV-19/South Africa/KRISP-0132/2020|EPI ISL 467484|B.1.1.40|South Africa|2020-05-13	Africa|hCoV-19/South Africa/KRISP-K002451/2020|EPI ISL 518039|B.1.1|South Africa|2020-07-18	0.0001343951	Africa
Africa|hCoV-19/South Africa/KRISP-0133/2020|EPI ISL 467485|B.1.1.57|South Africa|2020-05-13	Africa|hCoV-19/South Africa/KRISP-K002451/2020|EPI ISL 518039|B.1.1|South Africa|2020-07-18	0.0001344010	Africa
Africa|hCoV-19/South Africa/KRISP-0134/2020|EPI ISL 467486|B.1.1.206|South Africa|2020-05-14	Africa|hCoV-19/South Africa/KRISP-K002451/2020|EPI ISL 518039|B.1.1|South Africa|2020-07-18	0.0001007943	Africa
Africa|hCoV-19/South Africa/KRISP-0135/2020|EPI ISL 467487|B.1.1.57|South Africa|2020-05-14	Africa|hCoV-19/South Africa/KRISP-K002451/2020|EPI ISL 518039|B.1.1|South Africa|2020-07-18	0.0000677501	Africa
Africa|hCoV-19/South Africa/KRISP-0136/2020|EPI ISL 467488|B.1.5|South Africa|2020-05-14	Africa|hCoV-19/South Africa/KRISP-K002451/2020|EPI ISL 518039|B.1.1|South Africa|2020-07-18	0.0002688544	Africa
Africa|hCoV-19/South Africa/KRISP-0137/2020|EPI ISL 467489|B.1.1.52|South Africa|2020-05-14	Africa|hCoV-19/South Africa/KRISP-K002451/2020|EPI ISL 518039|B.1.1|South Africa|2020-07-18	0.0001344010	Africa
Africa|hCoV-19/South Africa/KRISP-0138/2020|EPI ISL 467490|B.1.1.53|South Africa|2020-05-14	Africa|hCoV-19/South Africa/KRISP-K002451/2020|EPI ISL 518039|B.1.1|South Africa|2020-07-18	0.0001344041	Africa
Africa|hCoV-19/South Africa/KRISP-0139/2020|EPI ISL 467491|B.1.1|South Africa|2020-05-16	Africa|hCoV-19/South Africa/KRISP-K002451/2020|EPI ISL 518039|B.1.1|South Africa|2020-07-18	0.0001007987	Africa
Africa|hCoV-19/South Africa/KRISP-0143/2020|EPI ISL 467493|B.1.1.56|South Africa|2020-05-21	Africa|hCoV-19/South Africa/KRISP-K002451/2020|EPI ISL 518039|B.1.1|South Africa|2020-07-18	0.0001007943	Africa
Africa|hCoV-19/South Africa/KRISP-0144/2020|EPI ISL 467494|B.1.5.16|South Africa|2020-05-30	Africa|hCoV-19/South Africa/KRISP-K002451/2020|EPI ISL 518039|B.1.1|South Africa|2020-07-18	0.0002016326	Africa
Africa|hCoV-19/South Africa/KRISP-0145/2020|EPI ISL 467495|B.1.106|South Africa|2020-05-30	Africa|hCoV-19/South Africa/KRISP-K002451/2020|EPI ISL 518039|B.1.1|South Africa|2020-07-18	0.0002016191	Africa
Africa|hCoV-19/South Africa/KRISP-0148/2020|EPI ISL 467498|B.1.1|South Africa|2020-05-30	Africa|hCoV-19/South Africa/KRISP-K002451/2020|EPI ISL 518039|B.1.1|South Africa|2020-07-18	0.0001344100	Africa
Africa|hCoV-19/South Africa/KRISP-0149/2020|EPI ISL 467499|B.1.1|South Africa|2020-05-30	Africa|hCoV-19/South Africa/KRISP-K002451/2020|EPI ISL 518039|B.1.1|South Africa|2020-07-18	0.0000671948	Africa
Africa|hCoV-19/South Africa/KRISP-0150/2020|EPI ISL 467500|B.1.1.75|South Africa|2020-05-30	Africa|hCoV-19/South Africa/KRISP-K002451/2020|EPI ISL 518039|B.1.1|South Africa|2020-07-18	0.0002352113	Africa
Africa|hCoV-19/South Africa/KRISP-0151/2020|EPI ISL 467501|B.1.1|South Africa|2020-06-01	Africa|hCoV-19/South Africa/KRISP-K002451/2020|EPI ISL 518039|B.1.1|South Africa|2020-07-18	0.0001346425	Africa
Africa|hCoV-19/South Africa/KRISP-0152/2020|EPI ISL 467502|B.1.1|South Africa|2020-06-01	Africa|hCoV-19/South Africa/KRISP-K002451/2020|EPI ISL 518039|B.1.1|South Africa|2020-07-18	0.0001007987	Africa
Africa|hCoV-19/South Africa/KRISP-0153/2020|EPI ISL 467503|B.1.1|South Africa|2020-06-01	Africa|hCoV-19/South Africa/KRISP-K002451/2020|EPI ISL 518039|B.1.1|South Africa|2020-07-18	0.0001344010	Africa
Africa|hCoV-19/South Africa/KRISP-0154/2020|EPI ISL 467504|B.1.1|South Africa|2020-06-01	Africa|hCoV-19/South Africa/KRISP-K002451/2020|EPI ISL 518039|B.1.1|South Africa|2020-07-18	0.0000338217	Africa
Africa|hCoV-19/South Africa/KRISP-0155/2020|EPI ISL 467505|B.1.106|South Africa|2020-06-01	Africa|hCoV-19/South Africa/KRISP-K002451/2020|EPI ISL 518039|B.1.1|South Africa|2020-07-18	0.0002384662	Africa
Africa|hCoV-19/South Africa/KRISP-0157/2020|EPI ISL 467507|B.1.1.273|South Africa|2020-05-25	Africa|hCoV-19/South Africa/KRISP-K002451/2020|EPI ISL 518039|B.1.1|South Africa|2020-07-18	0.0001680013	Africa
Africa|hCoV-19/South Africa/KRISP-0158/2020|EPI ISL 467508|B.1.106|South Africa|2020-05-28	Africa|hCoV-19/South Africa/KRISP-K002451/2020|EPI ISL 518039|B.1.1|South Africa|2020-07-18	0.0002688597	Africa
Africa|hCoV-19/South Africa/KRISP-0159/2020|EPI ISL 467509|B.1.5|South Africa|2020-06-01	Africa|hCoV-19/South Africa/KRISP-K002451/2020|EPI ISL 518039|B.1.1|South Africa|2020-07-18	0.0001344073	Africa
Africa|hCoV-19/South Africa/KRISP-0160/2020|EPI ISL 467510|B.1.5|South Africa|2020-06-01	Africa|hCoV-19/South Africa/KRISP-K002451/2020|EPI ISL 518039|B.1.1|South Africa|2020-07-18	0.0001358587	Africa
Africa|hCoV-19/South Africa/KRISP-0161/2020|EPI ISL 467511|B.1.106|South Africa|2020-06-01	Africa|hCoV-19/South Africa/KRISP-K002451/2020|EPI ISL 518039|B.1.1|South Africa|2020-07-18	0.0002352373	Africa
Africa|hCoV-19/South Africa/KRISP-0165/2020|EPI ISL 467515|B.1.1|South Africa|2020-05-29	Africa|hCoV-19/South Africa/KRISP-K002451/2020|EPI ISL 518039|B.1.1|South Africa|2020-07-18	0.0000676372	Africa
Africa|hCoV-19/South Africa/KRISP-0166/2020|EPI ISL 467516|B.1.5|South Africa|2020-04-14	Africa|hCoV-19/South Africa/KRISP-K002451/2020|EPI ISL 518039|B.1.1|South Africa|2020-07-18	0.0002352531	Africa
Africa|hCoV-19/South Africa/KRISP-0167/2020|EPI ISL 467517|B.1.106|South Africa|2020-06-02	Africa|hCoV-19/South Africa/KRISP-K002451/2020|EPI ISL 518039|B.1.1|South Africa|2020-07-18	0.0002352373	Africa
Africa|hCoV-19/South Africa/KRISP-0168/2020|EPI ISL 467518|B.1.106|South Africa|2020-05-28	Africa|hCoV-19/South Africa/KRISP-K002451/2020|EPI ISL 518039|B.1.1|South Africa|2020-07-18	0.0002352373	Africa
Africa|hCoV-19/South Africa/KRISP-0169/2020|EPI ISL 467519|B.1|South Africa|2020-05-31	Africa|hCoV-19/South Africa/KRISP-K002451/2020|EPI ISL 518039|B.1.1|South Africa|2020-07-18	0.0002364185	Africa
Africa|hCoV-19/South Africa/KRISP-0170/2020|EPI ISL 467520|B.1.1.273|South Africa|2020-05-31	Africa|hCoV-19/South Africa/KRISP-K002451/2020|EPI ISL 518039|B.1.1|South Africa|2020-07-18	0.0001690347	Africa
Africa|hCoV-19/South Africa/KRISP-0174/2020|EPI ISL 467524|B.1.106|South Africa|2020-06-04	Africa|hCoV-19/South Africa/KRISP-K002451/2020|EPI ISL 518039|B.1.1|South Africa|2020-07-18	0.0002352373	Africa
Africa|hCoV-19/South Africa/KRISP-0175/2020|EPI ISL 482702|B.1.1.273|South Africa|2020-06-05	Africa|hCoV-19/South Africa/KRISP-K002451/2020|EPI ISL 518039|B.1.1|South Africa|2020-07-18	0.0001685886	Africa
Africa|hCoV-19/South Africa/KRISP-0178/2020|EPI ISL 482704|B.1.1.57|South Africa|2020-06-05	Africa|hCoV-19/South Africa/KRISP-K002451/2020|EPI ISL 518039|B.1.1|South Africa|2020-07-18	0.0001686261	Africa
Africa|hCoV-19/South Africa/KRISP-0179/2020|EPI ISL 482705|B.1.5.16|South Africa|2020-06-06	Africa|hCoV-19/South Africa/KRISP-K002451/2020|EPI ISL 518039|B.1.1|South Africa|2020-07-18	0.0003360962	Africa
Africa|hCoV-19/South Africa/KRISP-0185/2020|EPI ISL 482708|B.1.1|South Africa|2020-06-07	Africa|hCoV-19/South Africa/KRISP-K002451/2020|EPI ISL 518039|B.1.1|South Africa|2020-07-18	0.0001344068	Africa
Africa|hCoV-19/South Africa/KRISP-0190/2020|EPI ISL 482709|B.1.1.273|South Africa|2020-06-06	Africa|hCoV-19/South Africa/KRISP-K002451/2020|EPI ISL 518039|B.1.1|South Africa|2020-07-18	0.0001681312	Africa
Africa|hCoV-19/South Africa/KRISP-0191/2020|EPI ISL 482710|B.1.106|South Africa|2020-06-04	Africa|hCoV-19/South Africa/KRISP-K002451/2020|EPI ISL 518039|B.1.1|South Africa|2020-07-18	0.0002689926	Africa
Africa|hCoV-19/South Africa/KRISP-0193/2020|EPI ISL 482848|B.1.106|South Africa|2020-06-03	Africa|hCoV-19/South Africa/KRISP-K002451/2020|EPI ISL 518039|B.1.1|South Africa|2020-07-18	0.0002374633	Africa
Africa|hCoV-19/South Africa/KRISP-0194/2020|EPI ISL 482849|B.1.106|South Africa|2020-06-06	Africa|hCoV-19/South Africa/KRISP-K002451/2020|EPI ISL 518039|B.1.1|South Africa|2020-07-18	0.0002437293	Africa
Africa|hCoV-19/South Africa/KRISP-0195/2020|EPI ISL 482850|B.1.106|South Africa|2020-06-07	Africa|hCoV-19/South Africa/KRISP-K002451/2020|EPI ISL 518039|B.1.1|South Africa|2020-07-18	0.0003096740	Africa
Africa|hCoV-19/South Africa/KRISP-0196/2020|EPI ISL 482712|B.1.106|South Africa|2020-06-08	Africa|hCoV-19/South Africa/KRISP-K002451/2020|EPI ISL 518039|B.1.1|South Africa|2020-07-18	0.0003024601	Africa
Africa|hCoV-19/South Africa/KRISP-0197/2020|EPI ISL 482713|B.1.1.206|South Africa|2020-06-08	Africa|hCoV-19/South Africa/KRISP-K002451/2020|EPI ISL 518039|B.1.1|South Africa|2020-07-18	0.0001361759	Africa
Africa|hCoV-19/South Africa/KRISP-0198/2020|EPI ISL 482851|B.1.1|South Africa|2020-06-11	Africa|hCoV-19/South Africa/KRISP-K002451/2020|EPI ISL 518039|B.1.1|South Africa|2020-07-18	0.0001022541	Africa
Africa|hCoV-19/South Africa/KRISP-0199/2020|EPI ISL 482714|B.1.5|South Africa|2020-06-11	Africa|hCoV-19/South Africa/KRISP-K002451/2020|EPI ISL 518039|B.1.1|South Africa|2020-07-18	0.0002722914	Africa
Africa|hCoV-19/South Africa/KRISP-02/2020|EPI ISL 421572|B|South Africa|2020-03-23	Africa|hCoV-19/South Africa/KRISP-K002451/2020|EPI ISL 518039|B.1.1|South Africa|2020-07-18	0.0004810430	Africa
Africa|hCoV-19/South Africa/KRISP-0200/2020|EPI ISL 482715|B.1.5|South Africa|2020-06-11	Africa|hCoV-19/South Africa/KRISP-K002451/2020|EPI ISL 518039|B.1.1|South Africa|2020-07-18	0.0002381522	Africa
Africa|hCoV-19/South Africa/KRISP-0201/2020|EPI ISL 482716|B.1.1|South Africa|2020-06-11	Africa|hCoV-19/South Africa/KRISP-K002451/2020|EPI ISL 518039|B.1.1|South Africa|2020-07-18	0.0000671948	Africa
Africa|hCoV-19/South Africa/KRISP-0203/2020|EPI ISL 482852|B.1.1|South Africa|2020-06-11	Africa|hCoV-19/South Africa/KRISP-K002451/2020|EPI ISL 518039|B.1.1|South Africa|2020-07-18	0.0001008597	Africa
Africa|hCoV-19/South Africa/KRISP-0206/2020|EPI ISL 482719|B.1.5|South Africa|2020-06-11	Africa|hCoV-19/South Africa/KRISP-K002451/2020|EPI ISL 518039|B.1.1|South Africa|2020-07-18	0.0002358236	Africa
Africa|hCoV-19/South Africa/KRISP-0211/2020|EPI ISL 482720|B.1.5|South Africa|2020-06-11	Africa|hCoV-19/South Africa/KRISP-K002451/2020|EPI ISL 518039|B.1.1|South Africa|2020-07-18	0.0002016956	Africa
Africa|hCoV-19/South Africa/KRISP-0212/2020|EPI ISL 482721|B.1.5|South Africa|2020-06-11	Africa|hCoV-19/South Africa/KRISP-K002451/2020|EPI ISL 518039|B.1.1|South Africa|2020-07-18	0.0002022258	Africa
Africa|hCoV-19/South Africa/KRISP-0213/2020|EPI ISL 482722|B.1.5|South Africa|2020-06-11	Africa|hCoV-19/South Africa/KRISP-K002451/2020|EPI ISL 518039|B.1.1|South Africa|2020-07-18	0.0001681424	Africa
Africa|hCoV-19/South Africa/KRISP-0214/2020|EPI ISL 482723|B.1.5|South Africa|2020-06-11	Africa|hCoV-19/South Africa/KRISP-K002451/2020|EPI ISL 518039|B.1.1|South Africa|2020-07-18	0.0002699846	Africa
Africa|hCoV-19/South Africa/KRISP-0224/2020|EPI ISL 482724|B.1.144|South Africa|2020-06-11	Africa|hCoV-19/South Africa/KRISP-K002451/2020|EPI ISL 518039|B.1.1|South Africa|2020-07-18	0.0002040687	Africa
Africa|hCoV-19/South Africa/KRISP-0243/2020|EPI ISL 482725|B.1.140|South Africa|2020-06-14	Africa|hCoV-19/South Africa/KRISP-K002451/2020|EPI ISL 518039|B.1.1|South Africa|2020-07-18	0.0003447263	Africa
Africa|hCoV-19/South Africa/KRISP-0245/2020|EPI ISL 482726|B.1.144|South Africa|2020-06-14	Africa|hCoV-19/South Africa/KRISP-K002451/2020|EPI ISL 518039|B.1.1|South Africa|2020-07-18	0.0002352372	Africa
Africa|hCoV-19/South Africa/KRISP-0255/2020|EPI ISL 482728|B.1.5|South Africa|2020-06-14	Africa|hCoV-19/South Africa/KRISP-K002451/2020|EPI ISL 518039|B.1.1|South Africa|2020-07-18	0.0002037943	Africa
Africa|hCoV-19/South Africa/KRISP-0259/2020|EPI ISL 482729|B.1|South Africa|2020-06-15	Africa|hCoV-19/South Africa/KRISP-K002451/2020|EPI ISL 518039|B.1.1|South Africa|2020-07-18	0.0003077588	Africa
Africa|hCoV-19/South Africa/KRISP-0260/2020|EPI ISL 482730|B.1.140|South Africa|2020-06-15	Africa|hCoV-19/South Africa/KRISP-K002451/2020|EPI ISL 518039|B.1.1|South Africa|2020-07-18	0.0004100702	Africa
Africa|hCoV-19/South Africa/KRISP-0261/2020|EPI ISL 482731|B.1.5|South Africa|2020-06-15	Africa|hCoV-19/South Africa/KRISP-K002451/2020|EPI ISL 518039|B.1.1|South Africa|2020-07-18	0.0002722214	Africa
Africa|hCoV-19/South Africa/KRISP-0266/2020|EPI ISL 482853|B.1.1|South Africa|2020-06-17	Africa|hCoV-19/South Africa/KRISP-K002451/2020|EPI ISL 518039|B.1.1|South Africa|2020-07-18	0.0002352467	Africa
Africa|hCoV-19/South Africa/KRISP-0267/2020|EPI ISL 482854|A|South Africa|2020-06-17	Africa|hCoV-19/South Africa/KRISP-K002451/2020|EPI ISL 518039|B.1.1|South Africa|2020-07-18	0.0008185079	Africa
Africa|hCoV-19/South Africa/KRISP-0268/2020|EPI ISL 482855|B.1.1.117|South Africa|2020-06-17	Africa|hCoV-19/South Africa/KRISP-K002451/2020|EPI ISL 518039|B.1.1|South Africa|2020-07-18	0.0001700290	Africa
Africa|hCoV-19/South Africa/KRISP-0269/2020|EPI ISL 482856|B.1.5|South Africa|2020-06-17	Africa|hCoV-19/South Africa/KRISP-K002451/2020|EPI ISL 518039|B.1.1|South Africa|2020-07-18	0.0002727706	Africa
Africa|hCoV-19/South Africa/KRISP-0270/2020|EPI ISL 482857|B.1.1.117|South Africa|2020-06-17	Africa|hCoV-19/South Africa/KRISP-K002451/2020|EPI ISL 518039|B.1.1|South Africa|2020-07-18	0.0001696137	Africa
Africa|hCoV-19/South Africa/KRISP-0271/2020|EPI ISL 482858|B.1.1|South Africa|2020-06-17	Africa|hCoV-19/South Africa/KRISP-K002451/2020|EPI ISL 518039|B.1.1|South Africa|2020-07-18	0.0002400557	Africa
Africa|hCoV-19/South Africa/KRISP-0272/2020|EPI ISL 482859|B.1.1|South Africa|2020-06-17	Africa|hCoV-19/South Africa/KRISP-K002451/2020|EPI ISL 518039|B.1.1|South Africa|2020-07-18	0.0001026504	Africa
Africa|hCoV-19/South Africa/KRISP-0273/2020|EPI ISL 482860|B.1.1.57|South Africa|2020-06-18	Africa|hCoV-19/South Africa/KRISP-K002451/2020|EPI ISL 518039|B.1.1|South Africa|2020-07-18	0.0002737214	Africa
Africa|hCoV-19/South Africa/KRISP-0274/2020|EPI ISL 482861|B.1.1.57|South Africa|2020-06-18	Africa|hCoV-19/South Africa/KRISP-K002451/2020|EPI ISL 518039|B.1.1|South Africa|2020-07-18	0.0002731888	Africa
Africa|hCoV-19/South Africa/KRISP-0275/2020|EPI ISL 482862|B.1.1|South Africa|2020-06-18	Africa|hCoV-19/South Africa/KRISP-K002451/2020|EPI ISL 518039|B.1.1|South Africa|2020-07-18	0.0001010217	Africa
Africa|hCoV-19/South Africa/KRISP-0276/2020|EPI ISL 482863|B.1.1.57|South Africa|2020-06-18	Africa|hCoV-19/South Africa/KRISP-K002451/2020|EPI ISL 518039|B.1.1|South Africa|2020-07-18	0.0002744349	Africa
Africa|hCoV-19/South Africa/KRISP-0277/2020|EPI ISL 482864|B.1.1.273|South Africa|2020-06-16	Africa|hCoV-19/South Africa/KRISP-K002451/2020|EPI ISL 518039|B.1.1|South Africa|2020-07-18	0.0003085954	Africa
Africa|hCoV-19/South Africa/KRISP-0278/2020|EPI ISL 482865|B.1.1.75|South Africa|2020-06-16	Africa|hCoV-19/South Africa/KRISP-K002451/2020|EPI ISL 518039|B.1.1|South Africa|2020-07-18	0.0001693398	Africa
Africa|hCoV-19/South Africa/KRISP-0279/2020|EPI ISL 482866|B.1.1.56|South Africa|2020-06-16	Africa|hCoV-19/South Africa/KRISP-K002451/2020|EPI ISL 518039|B.1.1|South Africa|2020-07-18	0.0002066803	Africa
Africa|hCoV-19/South Africa/KRISP-0280/2020|EPI ISL 482867|B.1.1.206|South Africa|2020-06-16	Africa|hCoV-19/South Africa/KRISP-K002451/2020|EPI ISL 518039|B.1.1|South Africa|2020-07-18	0.0001680046	Africa
Africa|hCoV-19/South Africa/KRISP-0281/2020|EPI ISL 482868|B.1.1.206|South Africa|2020-06-16	Africa|hCoV-19/South Africa/KRISP-K002451/2020|EPI ISL 518039|B.1.1|South Africa|2020-07-18	0.0001716962	Africa
Africa|hCoV-19/South Africa/KRISP-0282/2020|EPI ISL 482869|B.1.1.206|South Africa|2020-06-16	Africa|hCoV-19/South Africa/KRISP-K002451/2020|EPI ISL 518039|B.1.1|South Africa|2020-07-18	0.0002059548	Africa
Africa|hCoV-19/South Africa/KRISP-0283/2020|EPI ISL 482870|B.1.1.206|South Africa|2020-06-16	Africa|hCoV-19/South Africa/KRISP-K002451/2020|EPI ISL 518039|B.1.1|South Africa|2020-07-18	0.0001744920	Africa
Africa|hCoV-19/South Africa/KRISP-0284/2020|EPI ISL 482871|B.1.1.206|South Africa|2020-06-16	Africa|hCoV-19/South Africa/KRISP-K002451/2020|EPI ISL 518039|B.1.1|South Africa|2020-07-18	0.0002373070	Africa
Africa|hCoV-19/South Africa/KRISP-0285/2020|EPI ISL 482872|B.1.1.206|South Africa|2020-06-16	Africa|hCoV-19/South Africa/KRISP-K002451/2020|EPI ISL 518039|B.1.1|South Africa|2020-07-18	0.0002052293	Africa
Africa|hCoV-19/South Africa/KRISP-0286/2020|EPI ISL 487277|B.1.1|South Africa|2020-06-26	Africa|hCoV-19/South Africa/KRISP-K002451/2020|EPI ISL 518039|B.1.1|South Africa|2020-07-18	0.0000000000	Africa
Africa|hCoV-19/South Africa/KRISP-0287/2020|EPI ISL 487278|B.1.1.84|South Africa|2020-06-26	Africa|hCoV-19/South Africa/KRISP-K002451/2020|EPI ISL 518039|B.1.1|South Africa|2020-07-18	0.0000338916	Africa
Africa|hCoV-19/South Africa/KRISP-0288/2020|EPI ISL 487279|B.1.140|South Africa|2020-06-26	Africa|hCoV-19/South Africa/KRISP-K002451/2020|EPI ISL 518039|B.1.1|South Africa|2020-07-18	0.0003082604	Africa
Africa|hCoV-19/South Africa/KRISP-0290/2020|EPI ISL 487280|B.1.1.84|South Africa|2020-06-26	Africa|hCoV-19/South Africa/KRISP-K002451/2020|EPI ISL 518039|B.1.1|South Africa|2020-07-18	0.0000674031	Africa
Africa|hCoV-19/South Africa/KRISP-0291/2020|EPI ISL 487281|B.1.1.84|South Africa|2020-06-26	Africa|hCoV-19/South Africa/KRISP-K002451/2020|EPI ISL 518039|B.1.1|South Africa|2020-07-18	0.0001346484	Africa
Africa|hCoV-19/South Africa/KRISP-0293/2020|EPI ISL 487282|B.1.5|South Africa|2020-06-25	Africa|hCoV-19/South Africa/KRISP-K002451/2020|EPI ISL 518039|B.1.1|South Africa|2020-07-18	0.0003456997	Africa
Africa|hCoV-19/South Africa/KRISP-0296/2020|EPI ISL 487284|B.1.1.57|South Africa|2020-06-26	Africa|hCoV-19/South Africa/KRISP-K002451/2020|EPI ISL 518039|B.1.1|South Africa|2020-07-18	0.0001024927	Africa
Africa|hCoV-19/South Africa/KRISP-0297/2020|EPI ISL 487285|B.1.1.84|South Africa|2020-06-26	Africa|hCoV-19/South Africa/KRISP-K002451/2020|EPI ISL 518039|B.1.1|South Africa|2020-07-18	0.0000339698	Africa
Africa|hCoV-19/South Africa/KRISP-0299/2020|EPI ISL 487287|B.1.140|South Africa|2020-06-25	Africa|hCoV-19/South Africa/KRISP-K002451/2020|EPI ISL 518039|B.1.1|South Africa|2020-07-18	0.0002712696	Africa
Africa|hCoV-19/South Africa/KRISP-0300/2020|EPI ISL 487288|B.1.140|South Africa|2020-06-25	Africa|hCoV-19/South Africa/KRISP-K002451/2020|EPI ISL 518039|B.1.1|South Africa|2020-07-18	0.0003024874	Africa
Africa|hCoV-19/South Africa/KRISP-0302/2020|EPI ISL 487289|B.1.5|South Africa|2020-06-24	Africa|hCoV-19/South Africa/KRISP-K002451/2020|EPI ISL 518039|B.1.1|South Africa|2020-07-18	0.0003107569	Africa
Africa|hCoV-19/South Africa/KRISP-0303/2020|EPI ISL 487348|B.1.144|South Africa|2020-06-25	Africa|hCoV-19/South Africa/KRISP-K002451/2020|EPI ISL 518039|B.1.1|South Africa|2020-07-18	0.0003417224	Africa
Africa|hCoV-19/South Africa/KRISP-0305/2020|EPI ISL 487291|B.1.1.206|South Africa|2020-06-24	Africa|hCoV-19/South Africa/KRISP-K002451/2020|EPI ISL 518039|B.1.1|South Africa|2020-07-18	0.0002452110	Africa
Africa|hCoV-19/South Africa/KRISP-0308/2020|EPI ISL 487292|C.1|South Africa|2020-06-24	Africa|hCoV-19/South Africa/KRISP-K002451/2020|EPI ISL 518039|B.1.1|South Africa|2020-07-18	0.0002370552	Africa
Africa|hCoV-19/South Africa/KRISP-0309/2020|EPI ISL 487293|C.1|South Africa|2020-06-24	Africa|hCoV-19/South Africa/KRISP-K002451/2020|EPI ISL 518039|B.1.1|South Africa|2020-07-18	0.0002772506	Africa
Africa|hCoV-19/South Africa/KRISP-0310/2020|EPI ISL 487294|C.1|South Africa|2020-06-24	Africa|hCoV-19/South Africa/KRISP-K002451/2020|EPI ISL 518039|B.1.1|South Africa|2020-07-18	0.0002377663	Africa
Africa|hCoV-19/South Africa/KRISP-0312/2020|EPI ISL 487295|B.1.1.62|South Africa|2020-06-24	Africa|hCoV-19/South Africa/KRISP-K002451/2020|EPI ISL 518039|B.1.1|South Africa|2020-07-18	0.0001349723	Africa
Africa|hCoV-19/South Africa/KRISP-0318/2020|EPI ISL 487297|B.1.1.206|South Africa|2020-06-23	Africa|hCoV-19/South Africa/KRISP-K002451/2020|EPI ISL 518039|B.1.1|South Africa|2020-07-18	0.0001344597	Africa
Africa|hCoV-19/South Africa/KRISP-0321/2020|EPI ISL 487298|B.1.1.206|South Africa|2020-06-24	Africa|hCoV-19/South Africa/KRISP-K002451/2020|EPI ISL 518039|B.1.1|South Africa|2020-07-18	0.0002066163	Africa
Africa|hCoV-19/South Africa/KRISP-0322/2020|EPI ISL 487299|B.1.1.288|South Africa|2020-06-24	Africa|hCoV-19/South Africa/KRISP-K002451/2020|EPI ISL 518039|B.1.1|South Africa|2020-07-18	0.0000694894	Africa
Africa|hCoV-19/South Africa/KRISP-0323/2020|EPI ISL 487300|B.1.1.288|South Africa|2020-06-24	Africa|hCoV-19/South Africa/KRISP-K002451/2020|EPI ISL 518039|B.1.1|South Africa|2020-07-18	0.0000682914	Africa
Africa|hCoV-19/South Africa/KRISP-0327/2020|EPI ISL 487301|C.1|South Africa|2020-06-24	Africa|hCoV-19/South Africa/KRISP-K002451/2020|EPI ISL 518039|B.1.1|South Africa|2020-07-18	0.0002445516	Africa
Africa|hCoV-19/South Africa/KRISP-0331/2020|EPI ISL 487302|B.1.1.206|South Africa|2020-06-24	Africa|hCoV-19/South Africa/KRISP-K002451/2020|EPI ISL 518039|B.1.1|South Africa|2020-07-18	0.0001708981	Africa
Africa|hCoV-19/South Africa/KRISP-0332/2020|EPI ISL 487303|C.1|South Africa|2020-06-24	Africa|hCoV-19/South Africa/KRISP-K002451/2020|EPI ISL 518039|B.1.1|South Africa|2020-07-18	0.0002740413	Africa
Africa|hCoV-19/South Africa/KRISP-0336/2020|EPI ISL 487304|B.1.1.273|South Africa|2020-06-18	Africa|hCoV-19/South Africa/KRISP-K002451/2020|EPI ISL 518039|B.1.1|South Africa|2020-07-18	0.0002688417	Africa
Africa|hCoV-19/South Africa/KRISP-0337/2020|EPI ISL 495517|B.1.1.273|South Africa|2020-06-18	Africa|hCoV-19/South Africa/KRISP-K002451/2020|EPI ISL 518039|B.1.1|South Africa|2020-07-18	0.0002764202	Africa
Africa|hCoV-19/South Africa/KRISP-0338/2020|EPI ISL 487305|B.1.1.273|South Africa|2020-06-18	Africa|hCoV-19/South Africa/KRISP-K002451/2020|EPI ISL 518039|B.1.1|South Africa|2020-07-18	0.0002370372	Africa
Africa|hCoV-19/South Africa/KRISP-0339/2020|EPI ISL 487306|B.1.1.273|South Africa|2020-06-18	Africa|hCoV-19/South Africa/KRISP-K002451/2020|EPI ISL 518039|B.1.1|South Africa|2020-07-18	0.0002415348	Africa
Africa|hCoV-19/South Africa/KRISP-0340/2020|EPI ISL 487307|B.1.1.273|South Africa|2020-06-17	Africa|hCoV-19/South Africa/KRISP-K002451/2020|EPI ISL 518039|B.1.1|South Africa|2020-07-18	0.0002395678	Africa
Africa|hCoV-19/South Africa/KRISP-0342/2020|EPI ISL 495518|B.1.1.206|South Africa|2020-06-18	Africa|hCoV-19/South Africa/KRISP-K002451/2020|EPI ISL 518039|B.1.1|South Africa|2020-07-18	0.0002795647	Africa
Africa|hCoV-19/South Africa/KRISP-0343/2020|EPI ISL 495519|H.1|South Africa|2020-06-18	Africa|hCoV-19/South Africa/KRISP-K002451/2020|EPI ISL 518039|B.1.1|South Africa|2020-07-18	0.0001359557	Africa
Africa|hCoV-19/South Africa/KRISP-0344/2020|EPI ISL 495520|C.1|South Africa|2020-06-20	Africa|hCoV-19/South Africa/KRISP-K002451/2020|EPI ISL 518039|B.1.1|South Africa|2020-07-18	0.0004048500	Africa
Africa|hCoV-19/South Africa/KRISP-0346/2020|EPI ISL 495521|B.1.140|South Africa|2020-06-18	Africa|hCoV-19/South Africa/KRISP-K002451/2020|EPI ISL 518039|B.1.1|South Africa|2020-07-18	0.0003443463	Africa
Africa|hCoV-19/South Africa/KRISP-0347/2020|EPI ISL 487308|B.1.1.206|South Africa|2020-06-18	Africa|hCoV-19/South Africa/KRISP-K002451/2020|EPI ISL 518039|B.1.1|South Africa|2020-07-18	0.0002688470	Africa
Africa|hCoV-19/South Africa/KRISP-0348/2020|EPI ISL 487309|B.1.144|South Africa|2020-06-18	Africa|hCoV-19/South Africa/KRISP-K002451/2020|EPI ISL 518039|B.1.1|South Africa|2020-07-18	0.0003096314	Africa
Africa|hCoV-19/South Africa/KRISP-0349/2020|EPI ISL 487310|B.1.1.206|South Africa|2020-06-17	Africa|hCoV-19/South Africa/KRISP-K002451/2020|EPI ISL 518039|B.1.1|South Africa|2020-07-18	0.0001015585	Africa
Africa|hCoV-19/South Africa/KRISP-0350/2020|EPI ISL 487311|B.1.1.206|South Africa|2020-06-17	Africa|hCoV-19/South Africa/KRISP-K002451/2020|EPI ISL 518039|B.1.1|South Africa|2020-07-18	0.0001008892	Africa
Africa|hCoV-19/South Africa/KRISP-0352/2020|EPI ISL 487312|B.1.1.206|South Africa|2020-06-17	Africa|hCoV-19/South Africa/KRISP-K002451/2020|EPI ISL 518039|B.1.1|South Africa|2020-07-18	0.0001008621	Africa
Africa|hCoV-19/South Africa/KRISP-0356/2020|EPI ISL 487313|B.1.5|South Africa|2020-06-25	Africa|hCoV-19/South Africa/KRISP-K002451/2020|EPI ISL 518039|B.1.1|South Africa|2020-07-18	0.0003381461	Africa
Africa|hCoV-19/South Africa/KRISP-0360/2020|EPI ISL 487314|C.1|South Africa|2020-06-19	Africa|hCoV-19/South Africa/KRISP-K002451/2020|EPI ISL 518039|B.1.1|South Africa|2020-07-18	0.0003360510	Africa
Africa|hCoV-19/South Africa/KRISP-0361/2020|EPI ISL 487315|B.1.1.206|South Africa|2020-06-18	Africa|hCoV-19/South Africa/KRISP-K002451/2020|EPI ISL 518039|B.1.1|South Africa|2020-07-18	0.0002418092	Africa
Africa|hCoV-19/South Africa/KRISP-0365/2020|EPI ISL 487316|B.1.1.84|South Africa|2020-06-25	Africa|hCoV-19/South Africa/KRISP-K002451/2020|EPI ISL 518039|B.1.1|South Africa|2020-07-18	0.0000671964	Africa
Africa|hCoV-19/South Africa/KRISP-0366/2020|EPI ISL 487317|B.1.1|South Africa|2020-06-18	Africa|hCoV-19/South Africa/KRISP-K002451/2020|EPI ISL 518039|B.1.1|South Africa|2020-07-18	0.0000347572	Africa
Africa|hCoV-19/South Africa/KRISP-0367/2020|EPI ISL 487318|B.1.1.273|South Africa|2020-06-25	Africa|hCoV-19/South Africa/KRISP-K002451/2020|EPI ISL 518039|B.1.1|South Africa|2020-07-18	0.0002356467	Africa
Africa|hCoV-19/South Africa/KRISP-0368/2020|EPI ISL 487319|B.1.1|South Africa|2020-06-18	Africa|hCoV-19/South Africa/KRISP-K002451/2020|EPI ISL 518039|B.1.1|South Africa|2020-07-18	0.0000671964	Africa
Africa|hCoV-19/South Africa/KRISP-0369/2020|EPI ISL 487320|B.1.1.84|South Africa|2020-06-25	Africa|hCoV-19/South Africa/KRISP-K002451/2020|EPI ISL 518039|B.1.1|South Africa|2020-07-18	0.0000671948	Africa
Africa|hCoV-19/South Africa/KRISP-0370/2020|EPI ISL 487321|B.1.140|South Africa|2020-06-25	Africa|hCoV-19/South Africa/KRISP-K002451/2020|EPI ISL 518039|B.1.1|South Africa|2020-07-18	0.0003361188	Africa
Africa|hCoV-19/South Africa/KRISP-0372/2020|EPI ISL 487323|B.1.106|South Africa|2020-06-19	Africa|hCoV-19/South Africa/KRISP-K002451/2020|EPI ISL 518039|B.1.1|South Africa|2020-07-18	0.0002383988	Africa
Africa|hCoV-19/South Africa/KRISP-0373/2020|EPI ISL 487324|B.1.106|South Africa|2020-06-19	Africa|hCoV-19/South Africa/KRISP-K002451/2020|EPI ISL 518039|B.1.1|South Africa|2020-07-18	0.0003024733	Africa
Africa|hCoV-19/South Africa/KRISP-0375/2020|EPI ISL 487325|B.1.140|South Africa|2020-06-25	Africa|hCoV-19/South Africa/KRISP-K002451/2020|EPI ISL 518039|B.1.1|South Africa|2020-07-18	0.0003385534	Africa
Africa|hCoV-19/South Africa/KRISP-0376/2020|EPI ISL 487326|B.1.5|South Africa|2020-06-22	Africa|hCoV-19/South Africa/KRISP-K002451/2020|EPI ISL 518039|B.1.1|South Africa|2020-07-18	0.0001696828	Africa
Africa|hCoV-19/South Africa/KRISP-0377/2020|EPI ISL 495522|B.1.1|South Africa|2020-06-22	Africa|hCoV-19/South Africa/KRISP-K002451/2020|EPI ISL 518039|B.1.1|South Africa|2020-07-18	0.0000000000	Africa
Africa|hCoV-19/South Africa/KRISP-0378/2020|EPI ISL 487327|B.1.1.84|South Africa|2020-06-22	Africa|hCoV-19/South Africa/KRISP-K002451/2020|EPI ISL 518039|B.1.1|South Africa|2020-07-18	0.0000692224	Africa
Africa|hCoV-19/South Africa/KRISP-0380/2020|EPI ISL 487328|B.1.1.84|South Africa|2020-06-25	Africa|hCoV-19/South Africa/KRISP-K002451/2020|EPI ISL 518039|B.1.1|South Africa|2020-07-18	0.0000336295	Africa
Africa|hCoV-19/South Africa/KRISP-0382/2020|EPI ISL 495523|B.1.140|South Africa|2020-06-25	Africa|hCoV-19/South Africa/KRISP-K002451/2020|EPI ISL 518039|B.1.1|South Africa|2020-07-18	0.0003149659	Africa
Africa|hCoV-19/South Africa/KRISP-0383/2020|EPI ISL 495524|B.1.140|South Africa|2020-06-25	Africa|hCoV-19/South Africa/KRISP-K002451/2020|EPI ISL 518039|B.1.1|South Africa|2020-07-18	0.0005086496	Africa
Africa|hCoV-19/South Africa/KRISP-0384/2020|EPI ISL 495525|B.1.140|South Africa|2020-06-25	Africa|hCoV-19/South Africa/KRISP-K002451/2020|EPI ISL 518039|B.1.1|South Africa|2020-07-18	0.0003121296	Africa
Africa|hCoV-19/South Africa/KRISP-0386/2020|EPI ISL 487329|B.1.1.62|South Africa|2020-07-01	Africa|hCoV-19/South Africa/KRISP-K002451/2020|EPI ISL 518039|B.1.1|South Africa|2020-07-18	0.0001344067	Africa
Africa|hCoV-19/South Africa/KRISP-0387/2020|EPI ISL 487330|B.1.1.99|South Africa|2020-07-01	Africa|hCoV-19/South Africa/KRISP-K002451/2020|EPI ISL 518039|B.1.1|South Africa|2020-07-18	0.0001683689	Africa
Africa|hCoV-19/South Africa/KRISP-0388/2020|EPI ISL 487331|B.1.140|South Africa|2020-07-01	Africa|hCoV-19/South Africa/KRISP-K002451/2020|EPI ISL 518039|B.1.1|South Africa|2020-07-18	0.0003049469	Africa
Africa|hCoV-19/South Africa/KRISP-0389/2020|EPI ISL 487332|C.9|South Africa|2020-07-01	Africa|hCoV-19/South Africa/KRISP-K002451/2020|EPI ISL 518039|B.1.1|South Africa|2020-07-18	0.0003024530	Africa
Africa|hCoV-19/South Africa/KRISP-0390/2020|EPI ISL 487333|C.2|South Africa|2020-07-01	Africa|hCoV-19/South Africa/KRISP-K002451/2020|EPI ISL 518039|B.1.1|South Africa|2020-07-18	0.0003050978	Africa
Africa|hCoV-19/South Africa/KRISP-0391/2020|EPI ISL 487334|B.1.1.206|South Africa|2020-07-01	Africa|hCoV-19/South Africa/KRISP-K002451/2020|EPI ISL 518039|B.1.1|South Africa|2020-07-18	0.0001011204	Africa
Africa|hCoV-19/South Africa/KRISP-0392/2020|EPI ISL 487335|B.1.5.19|South Africa|2020-07-01	Africa|hCoV-19/South Africa/KRISP-K002451/2020|EPI ISL 518039|B.1.1|South Africa|2020-07-18	0.0002090589	Africa
Africa|hCoV-19/South Africa/KRISP-0393/2020|EPI ISL 487336|C.6|South Africa|2020-07-01	Africa|hCoV-19/South Africa/KRISP-K002451/2020|EPI ISL 518039|B.1.1|South Africa|2020-07-18	0.0002364237	Africa
Africa|hCoV-19/South Africa/KRISP-0394/2020|EPI ISL 487337|B.1.5.19|South Africa|2020-07-01	Africa|hCoV-19/South Africa/KRISP-K002451/2020|EPI ISL 518039|B.1.1|South Africa|2020-07-18	0.0002697298	Africa
Africa|hCoV-19/South Africa/KRISP-0395/2020|EPI ISL 487338|C.2|South Africa|2020-07-01	Africa|hCoV-19/South Africa/KRISP-K002451/2020|EPI ISL 518039|B.1.1|South Africa|2020-07-18	0.0003024398	Africa
Africa|hCoV-19/South Africa/KRISP-0396/2020|EPI ISL 487339|C.1|South Africa|2020-07-01	Africa|hCoV-19/South Africa/KRISP-K002451/2020|EPI ISL 518039|B.1.1|South Africa|2020-07-18	0.0003038631	Africa
Africa|hCoV-19/South Africa/KRISP-0397/2020|EPI ISL 487340|B.1.5|South Africa|2020-07-01	Africa|hCoV-19/South Africa/KRISP-K002451/2020|EPI ISL 518039|B.1.1|South Africa|2020-07-18	0.0002352326	Africa
Africa|hCoV-19/South Africa/KRISP-0398/2020|EPI ISL 487341|B.1.1.206|South Africa|2020-07-01	Africa|hCoV-19/South Africa/KRISP-K002451/2020|EPI ISL 518039|B.1.1|South Africa|2020-07-18	0.0001725569	Africa
Africa|hCoV-19/South Africa/KRISP-04/2020|EPI ISL 436684|B.1.1.273|South Africa|2020-03-31	Africa|hCoV-19/South Africa/KRISP-K002451/2020|EPI ISL 518039|B.1.1|South Africa|2020-07-18	0.0001010386	Africa
Africa|hCoV-19/South Africa/KRISP-0402/2020|EPI ISL 495527|B.1.140|South Africa|2020-06-23	Africa|hCoV-19/South Africa/KRISP-K002451/2020|EPI ISL 518039|B.1.1|South Africa|2020-07-18	0.0003705937	Africa
Africa|hCoV-19/South Africa/KRISP-0403/2020|EPI ISL 495528|C.1|South Africa|2020-06-23	Africa|hCoV-19/South Africa/KRISP-K002451/2020|EPI ISL 518039|B.1.1|South Africa|2020-07-18	0.0002368929	Africa
Africa|hCoV-19/South Africa/KRISP-0404/2020|EPI ISL 495529|B.1.1.206|South Africa|2020-06-24	Africa|hCoV-19/South Africa/KRISP-K002451/2020|EPI ISL 518039|B.1.1|South Africa|2020-07-18	0.0001680119	Africa
Africa|hCoV-19/South Africa/KRISP-0405/2020|EPI ISL 495530|B.1.140|South Africa|2020-06-23	Africa|hCoV-19/South Africa/KRISP-K002451/2020|EPI ISL 518039|B.1.1|South Africa|2020-07-18	0.0003697468	Africa
Africa|hCoV-19/South Africa/KRISP-0406/2020|EPI ISL 495531|B.1.1.206|South Africa|2020-06-22	Africa|hCoV-19/South Africa/KRISP-K002451/2020|EPI ISL 518039|B.1.1|South Africa|2020-07-18	0.0001715645	Africa
Africa|hCoV-19/South Africa/KRISP-0407/2020|EPI ISL 495532|B.1.5|South Africa|2020-06-24	Africa|hCoV-19/South Africa/KRISP-K002451/2020|EPI ISL 518039|B.1.1|South Africa|2020-07-18	0.0001706417	Africa
Africa|hCoV-19/South Africa/KRISP-0408/2020|EPI ISL 495533|B.1.140|South Africa|2020-06-23	Africa|hCoV-19/South Africa/KRISP-K002451/2020|EPI ISL 518039|B.1.1|South Africa|2020-07-18	0.0002794066	Africa
Africa|hCoV-19/South Africa/KRISP-0409/2020|EPI ISL 495534|C.1|South Africa|2020-06-23	Africa|hCoV-19/South Africa/KRISP-K002451/2020|EPI ISL 518039|B.1.1|South Africa|2020-07-18	0.0002352214	Africa
Africa|hCoV-19/South Africa/KRISP-0410/2020|EPI ISL 495535|B.1.140|South Africa|2020-07-02	Africa|hCoV-19/South Africa/KRISP-K002451/2020|EPI ISL 518039|B.1.1|South Africa|2020-07-18	0.0004033588	Africa
Africa|hCoV-19/South Africa/KRISP-0411/2020|EPI ISL 495536|B.1.1.206|South Africa|2020-07-02	Africa|hCoV-19/South Africa/KRISP-K002451/2020|EPI ISL 518039|B.1.1|South Africa|2020-07-18	0.0002352317	Africa
Africa|hCoV-19/South Africa/KRISP-0412/2020|EPI ISL 495537|B.1.1.206|South Africa|2020-07-02	Africa|hCoV-19/South Africa/KRISP-K002451/2020|EPI ISL 518039|B.1.1|South Africa|2020-07-18	0.0002688417	Africa
Africa|hCoV-19/South Africa/KRISP-0413/2020|EPI ISL 495538|B.1.1.40|South Africa|2020-07-02	Africa|hCoV-19/South Africa/KRISP-K002451/2020|EPI ISL 518039|B.1.1|South Africa|2020-07-18	0.0002352215	Africa
Africa|hCoV-19/South Africa/KRISP-0414/2020|EPI ISL 495539|B.1.140|South Africa|2020-07-02	Africa|hCoV-19/South Africa/KRISP-K002451/2020|EPI ISL 518039|B.1.1|South Africa|2020-07-18	0.0003361041	Africa
Africa|hCoV-19/South Africa/KRISP-0415/2020|EPI ISL 495540|B.1.140|South Africa|2020-07-02	Africa|hCoV-19/South Africa/KRISP-K002451/2020|EPI ISL 518039|B.1.1|South Africa|2020-07-18	0.0003697220	Africa
Africa|hCoV-19/South Africa/KRISP-0417/2020|EPI ISL 495541|B.1.1.62|South Africa|2020-07-02	Africa|hCoV-19/South Africa/KRISP-K002451/2020|EPI ISL 518039|B.1.1|South Africa|2020-07-18	0.0002016231	Africa
Africa|hCoV-19/South Africa/KRISP-0418/2020|EPI ISL 495542|B.1.1.206|South Africa|2020-07-02	Africa|hCoV-19/South Africa/KRISP-K002451/2020|EPI ISL 518039|B.1.1|South Africa|2020-07-18	0.0003024459	Africa
Africa|hCoV-19/South Africa/KRISP-0420/2020|EPI ISL 495543|C.9|South Africa|2020-07-01	Africa|hCoV-19/South Africa/KRISP-K002451/2020|EPI ISL 518039|B.1.1|South Africa|2020-07-18	0.0003030538	Africa
Africa|hCoV-19/South Africa/KRISP-0421/2020|EPI ISL 495544|B.1.1|South Africa|2020-07-01	Africa|hCoV-19/South Africa/KRISP-K002451/2020|EPI ISL 518039|B.1.1|South Africa|2020-07-18	0.0001684403	Africa
Africa|hCoV-19/South Africa/KRISP-0423/2020|EPI ISL 495545|B.1.140|South Africa|2020-07-01	Africa|hCoV-19/South Africa/KRISP-K002451/2020|EPI ISL 518039|B.1.1|South Africa|2020-07-18	0.0002736167	Africa
Africa|hCoV-19/South Africa/KRISP-0426/2020|EPI ISL 495546|B.1.1.206|South Africa|2020-07-01	Africa|hCoV-19/South Africa/KRISP-K002451/2020|EPI ISL 518039|B.1.1|South Africa|2020-07-18	0.0002689348	Africa
Africa|hCoV-19/South Africa/KRISP-0436/2020|EPI ISL 498055|B.1.1|South Africa|2020-07-01	Africa|hCoV-19/South Africa/KRISP-K002451/2020|EPI ISL 518039|B.1.1|South Africa|2020-07-18	0.0002016143	Africa
Africa|hCoV-19/South Africa/KRISP-0445/2020|EPI ISL 498058|H.1|South Africa|2020-06-30	Africa|hCoV-19/South Africa/KRISP-K002451/2020|EPI ISL 518039|B.1.1|South Africa|2020-07-18	0.0001025617	Africa
Africa|hCoV-19/South Africa/KRISP-0446/2020|EPI ISL 498059|B.1.5|South Africa|2020-06-30	Africa|hCoV-19/South Africa/KRISP-K002451/2020|EPI ISL 518039|B.1.1|South Africa|2020-07-18	0.0001369047	Africa
Africa|hCoV-19/South Africa/KRISP-045/2020|EPI ISL 436686|B.1.1.1|South Africa|2020-03-27	Africa|hCoV-19/South Africa/KRISP-K002451/2020|EPI ISL 518039|B.1.1|South Africa|2020-07-18	0.0002016141	Africa
Africa|hCoV-19/South Africa/KRISP-0458/2020|EPI ISL 495549|B.1.1|South Africa|2020-07-02	Africa|hCoV-19/South Africa/KRISP-K002451/2020|EPI ISL 518039|B.1.1|South Africa|2020-07-18	0.0002361250	Africa
Africa|hCoV-19/South Africa/KRISP-0460/2020|EPI ISL 495550|B.1.106|South Africa|2020-07-02	Africa|hCoV-19/South Africa/KRISP-K002451/2020|EPI ISL 518039|B.1.1|South Africa|2020-07-18	0.0002353512	Africa
Africa|hCoV-19/South Africa/KRISP-0462/2020|EPI ISL 495552|B.1.106|South Africa|2020-07-02	Africa|hCoV-19/South Africa/KRISP-K002451/2020|EPI ISL 518039|B.1.1|South Africa|2020-07-18	0.0002377407	Africa
Africa|hCoV-19/South Africa/KRISP-0464/2020|EPI ISL 495553|B.1.5|South Africa|2020-06-30	Africa|hCoV-19/South Africa/KRISP-K002451/2020|EPI ISL 518039|B.1.1|South Africa|2020-07-18	0.0002472878	Africa
Africa|hCoV-19/South Africa/KRISP-0469/2020|EPI ISL 495555|H.1|South Africa|2020-07-06	Africa|hCoV-19/South Africa/KRISP-K002451/2020|EPI ISL 518039|B.1.1|South Africa|2020-07-18	0.0001360170	Africa
Africa|hCoV-19/South Africa/KRISP-0474/2020|EPI ISL 495557|H.1|South Africa|2020-07-06	Africa|hCoV-19/South Africa/KRISP-K002451/2020|EPI ISL 518039|B.1.1|South Africa|2020-07-18	0.0001344041	Africa
Africa|hCoV-19/South Africa/KRISP-0475/2020|EPI ISL 495558|H.1|South Africa|2020-07-06	Africa|hCoV-19/South Africa/KRISP-K002451/2020|EPI ISL 518039|B.1.1|South Africa|2020-07-18	0.0001353590	Africa
Africa|hCoV-19/South Africa/KRISP-0478/2020|EPI ISL 495559|B.1.1|South Africa|2020-07-05	Africa|hCoV-19/South Africa/KRISP-K002451/2020|EPI ISL 518039|B.1.1|South Africa|2020-07-18	0.0000336476	Africa
Africa|hCoV-19/South Africa/KRISP-0485/2020|EPI ISL 495561|B.1.1.206|South Africa|2020-07-03	Africa|hCoV-19/South Africa/KRISP-K002451/2020|EPI ISL 518039|B.1.1|South Africa|2020-07-18	0.0001014006	Africa
Africa|hCoV-19/South Africa/KRISP-0487/2020|EPI ISL 495562|B.1.106|South Africa|2020-07-03	Africa|hCoV-19/South Africa/KRISP-K002451/2020|EPI ISL 518039|B.1.1|South Africa|2020-07-18	0.0003697133	Africa
Africa|hCoV-19/South Africa/KRISP-0489/2020|EPI ISL 498060|B.1.1.206|South Africa|2020-07-09	Africa|hCoV-19/South Africa/KRISP-K002451/2020|EPI ISL 518039|B.1.1|South Africa|2020-07-18	0.0001684800	Africa
Africa|hCoV-19/South Africa/KRISP-0490/2020|EPI ISL 498061|B.1.1.206|South Africa|2020-07-09	Africa|hCoV-19/South Africa/KRISP-K002451/2020|EPI ISL 518039|B.1.1|South Africa|2020-07-18	0.0001680046	Africa
Africa|hCoV-19/South Africa/KRISP-0491/2020|EPI ISL 498062|B.1.1.273|South Africa|2020-07-07	Africa|hCoV-19/South Africa/KRISP-K002451/2020|EPI ISL 518039|B.1.1|South Africa|2020-07-18	0.0002688246	Africa
Africa|hCoV-19/South Africa/KRISP-0492/2020|EPI ISL 498063|B.1.1.273|South Africa|2020-07-07	Africa|hCoV-19/South Africa/KRISP-K002451/2020|EPI ISL 518039|B.1.1|South Africa|2020-07-18	0.0002709979	Africa
Africa|hCoV-19/South Africa/KRISP-0493/2020|EPI ISL 498064|B.1.1.67|South Africa|2020-07-07	Africa|hCoV-19/South Africa/KRISP-K002451/2020|EPI ISL 518039|B.1.1|South Africa|2020-07-18	0.0001689662	Africa
Africa|hCoV-19/South Africa/KRISP-0494/2020|EPI ISL 498065|B.1.1.206|South Africa|2020-07-09	Africa|hCoV-19/South Africa/KRISP-K002451/2020|EPI ISL 518039|B.1.1|South Africa|2020-07-18	0.0002016096	Africa
Africa|hCoV-19/South Africa/KRISP-0497/2020|EPI ISL 498066|B.1.1.206|South Africa|2020-07-09	Africa|hCoV-19/South Africa/KRISP-K002451/2020|EPI ISL 518039|B.1.1|South Africa|2020-07-18	0.0002016096	Africa
Africa|hCoV-19/South Africa/KRISP-0498/2020|EPI ISL 498067|B.1|South Africa|2020-07-10	Africa|hCoV-19/South Africa/KRISP-K002451/2020|EPI ISL 518039|B.1.1|South Africa|2020-07-18	0.0004033412	Africa
Africa|hCoV-19/South Africa/KRISP-0500/2020|EPI ISL 498068|B.1.1|South Africa|2020-07-07	Africa|hCoV-19/South Africa/KRISP-K002451/2020|EPI ISL 518039|B.1.1|South Africa|2020-07-18	0.0001404792	Africa
Africa|hCoV-19/South Africa/KRISP-0501/2020|EPI ISL 498069|B.1.5|South Africa|2020-07-11	Africa|hCoV-19/South Africa/KRISP-K002451/2020|EPI ISL 518039|B.1.1|South Africa|2020-07-18	0.0002688603	Africa
Africa|hCoV-19/South Africa/KRISP-0502/2020|EPI ISL 498070|B.1.1.273|South Africa|2020-07-11	Africa|hCoV-19/South Africa/KRISP-K002451/2020|EPI ISL 518039|B.1.1|South Africa|2020-07-18	0.0003027695	Africa
Africa|hCoV-19/South Africa/KRISP-0503/2020|EPI ISL 498071|B.1.1.273|South Africa|2020-07-11	Africa|hCoV-19/South Africa/KRISP-K002451/2020|EPI ISL 518039|B.1.1|South Africa|2020-07-18	0.0004033317	Africa
Africa|hCoV-19/South Africa/KRISP-0526/2020|EPI ISL 498072|B.1.5.19|South Africa|2020-07-13	Africa|hCoV-19/South Africa/KRISP-K002451/2020|EPI ISL 518039|B.1.1|South Africa|2020-07-18	0.0003024662	Africa
Africa|hCoV-19/South Africa/KRISP-0527/2020|EPI ISL 498073|B.1.140|South Africa|2020-07-14	Africa|hCoV-19/South Africa/KRISP-K002451/2020|EPI ISL 518039|B.1.1|South Africa|2020-07-18	0.0004706043	Africa
Africa|hCoV-19/South Africa/KRISP-0529/2020|EPI ISL 498074|C.1|South Africa|2020-07-13	Africa|hCoV-19/South Africa/KRISP-K002451/2020|EPI ISL 518039|B.1.1|South Africa|2020-07-18	0.0003024662	Africa
Africa|hCoV-19/South Africa/KRISP-0531/2020|EPI ISL 498075|B.1.5|South Africa|2020-07-14	Africa|hCoV-19/South Africa/KRISP-K002451/2020|EPI ISL 518039|B.1.1|South Africa|2020-07-18	0.0003697220	Africa
Africa|hCoV-19/South Africa/KRISP-0534/2020|EPI ISL 498077|B.1.5|South Africa|2020-07-14	Africa|hCoV-19/South Africa/KRISP-K002451/2020|EPI ISL 518039|B.1.1|South Africa|2020-07-18	0.0003697468	Africa
Africa|hCoV-19/South Africa/KRISP-0535/2020|EPI ISL 498078|B.1.1.206|South Africa|2020-07-08	Africa|hCoV-19/South Africa/KRISP-K002451/2020|EPI ISL 518039|B.1.1|South Africa|2020-07-18	0.0003360736	Africa
Africa|hCoV-19/South Africa/KRISP-0536/2020|EPI ISL 498079|B.1.1|South Africa|2020-07-14	Africa|hCoV-19/South Africa/KRISP-K002451/2020|EPI ISL 518039|B.1.1|South Africa|2020-07-18	0.0002016184	Africa
Africa|hCoV-19/South Africa/KRISP-0538/2020|EPI ISL 498080|B.1.1.254|South Africa|2020-07-14	Africa|hCoV-19/South Africa/KRISP-K002451/2020|EPI ISL 518039|B.1.1|South Africa|2020-07-18	0.0001355058	Africa
Africa|hCoV-19/South Africa/KRISP-0539/2020|EPI ISL 498081|B.1.1.206|South Africa|2020-07-07	Africa|hCoV-19/South Africa/KRISP-K002451/2020|EPI ISL 518039|B.1.1|South Africa|2020-07-18	0.0002352262	Africa
Africa|hCoV-19/South Africa/KRISP-0540/2020|EPI ISL 498082|B.1.1|South Africa|2020-07-14	Africa|hCoV-19/South Africa/KRISP-K002451/2020|EPI ISL 518039|B.1.1|South Africa|2020-07-18	0.0001344010	Africa
Africa|hCoV-19/South Africa/KRISP-0541/2020|EPI ISL 498083|B.1.1.206|South Africa|2020-07-14	Africa|hCoV-19/South Africa/KRISP-K002451/2020|EPI ISL 518039|B.1.1|South Africa|2020-07-18	0.0002731777	Africa
Africa|hCoV-19/South Africa/KRISP-0543/2020|EPI ISL 498084|C.2|South Africa|2020-07-12	Africa|hCoV-19/South Africa/KRISP-K002451/2020|EPI ISL 518039|B.1.1|South Africa|2020-07-18	0.0004368930	Africa
Africa|hCoV-19/South Africa/KRISP-0544/2020|EPI ISL 498085|B.1.1.206|South Africa|2020-07-13	Africa|hCoV-19/South Africa/KRISP-K002451/2020|EPI ISL 518039|B.1.1|South Africa|2020-07-18	0.0002025446	Africa
Africa|hCoV-19/South Africa/KRISP-0545/2020|EPI ISL 498086|B.1.1.273|South Africa|2020-07-14	Africa|hCoV-19/South Africa/KRISP-K002451/2020|EPI ISL 518039|B.1.1|South Africa|2020-07-18	0.0003360590	Africa
Africa|hCoV-19/South Africa/KRISP-0548/2020|EPI ISL 498087|B.1.1.273|South Africa|2020-07-15	Africa|hCoV-19/South Africa/KRISP-K002451/2020|EPI ISL 518039|B.1.1|South Africa|2020-07-18	0.0002352112	Africa
Africa|hCoV-19/South Africa/KRISP-0549/2020|EPI ISL 498088|B.1.140|South Africa|2020-07-15	Africa|hCoV-19/South Africa/KRISP-K002451/2020|EPI ISL 518039|B.1.1|South Africa|2020-07-18	0.0003361187	Africa
Africa|hCoV-19/South Africa/KRISP-0550/2020|EPI ISL 498089|B.1.1.34|South Africa|2020-07-15	Africa|hCoV-19/South Africa/KRISP-K002451/2020|EPI ISL 518039|B.1.1|South Africa|2020-07-18	0.0002688597	Africa
Africa|hCoV-19/South Africa/KRISP-0551/2020|EPI ISL 498090|H.1|South Africa|2020-07-14	Africa|hCoV-19/South Africa/KRISP-K002451/2020|EPI ISL 518039|B.1.1|South Africa|2020-07-18	0.0001344041	Africa
Africa|hCoV-19/South Africa/KRISP-0552/2020|EPI ISL 498091|H.1|South Africa|2020-07-14	Africa|hCoV-19/South Africa/KRISP-K002451/2020|EPI ISL 518039|B.1.1|South Africa|2020-07-18	0.0001344041	Africa
Africa|hCoV-19/South Africa/KRISP-0553/2020|EPI ISL 498092|H.1|South Africa|2020-07-14	Africa|hCoV-19/South Africa/KRISP-K002451/2020|EPI ISL 518039|B.1.1|South Africa|2020-07-18	0.0001350529	Africa
Africa|hCoV-19/South Africa/KRISP-0554/2020|EPI ISL 498093|B.1.1|South Africa|2020-07-14	Africa|hCoV-19/South Africa/KRISP-K002451/2020|EPI ISL 518039|B.1.1|South Africa|2020-07-18	0.0001352172	Africa
Africa|hCoV-19/South Africa/KRISP-0555/2020|EPI ISL 498094|B.1.140|South Africa|2020-07-15	Africa|hCoV-19/South Africa/KRISP-K002451/2020|EPI ISL 518039|B.1.1|South Africa|2020-07-18	0.0003697307	Africa
Africa|hCoV-19/South Africa/KRISP-0556/2020|EPI ISL 498095|B.1.1.273|South Africa|2020-07-15	Africa|hCoV-19/South Africa/KRISP-K002451/2020|EPI ISL 518039|B.1.1|South Africa|2020-07-18	0.0002352168	Africa
Africa|hCoV-19/South Africa/KRISP-0557/2020|EPI ISL 498096|C.1|South Africa|2020-07-14	Africa|hCoV-19/South Africa/KRISP-K002451/2020|EPI ISL 518039|B.1.1|South Africa|2020-07-18	0.0003025068	Africa
Africa|hCoV-19/South Africa/KRISP-0558/2020|EPI ISL 498097|B.1.1.206|South Africa|2020-07-15	Africa|hCoV-19/South Africa/KRISP-K002451/2020|EPI ISL 518039|B.1.1|South Africa|2020-07-18	0.0002026903	Africa
Africa|hCoV-19/South Africa/KRISP-0559/2020|EPI ISL 498098|B.1.1.206|South Africa|2020-07-14	Africa|hCoV-19/South Africa/KRISP-K002451/2020|EPI ISL 518039|B.1.1|South Africa|2020-07-18	0.0002688417	Africa
Africa|hCoV-19/South Africa/KRISP-0560/2020|EPI ISL 498099|B.1.1|South Africa|2020-07-15	Africa|hCoV-19/South Africa/KRISP-K002451/2020|EPI ISL 518039|B.1.1|South Africa|2020-07-18	0.0001007943	Africa
Africa|hCoV-19/South Africa/KRISP-0561/2020|EPI ISL 498100|H.1|South Africa|2020-07-15	Africa|hCoV-19/South Africa/KRISP-K002451/2020|EPI ISL 518039|B.1.1|South Africa|2020-07-18	0.0001680086	Africa
Africa|hCoV-19/South Africa/KRISP-0562/2020|EPI ISL 498101|B.1.140|South Africa|2020-07-15	Africa|hCoV-19/South Africa/KRISP-K002451/2020|EPI ISL 518039|B.1.1|South Africa|2020-07-18	0.0003024876	Africa
Africa|hCoV-19/South Africa/KRISP-0564/2020|EPI ISL 498103|B.1.1|South Africa|2020-07-15	Africa|hCoV-19/South Africa/KRISP-K002451/2020|EPI ISL 518039|B.1.1|South Africa|2020-07-18	0.0000335967	Africa
Africa|hCoV-19/South Africa/KRISP-0565/2020|EPI ISL 498104|C.2|South Africa|2020-07-14	Africa|hCoV-19/South Africa/KRISP-K002451/2020|EPI ISL 518039|B.1.1|South Africa|2020-07-18	0.0003024399	Africa
Africa|hCoV-19/South Africa/KRISP-0567/2020|EPI ISL 498105|B.1.1.206|South Africa|2020-07-15	Africa|hCoV-19/South Africa/KRISP-K002451/2020|EPI ISL 518039|B.1.1|South Africa|2020-07-18	0.0002028547	Africa
Africa|hCoV-19/South Africa/KRISP-0568/2020|EPI ISL 498106|B.1.1|South Africa|2020-07-15	Africa|hCoV-19/South Africa/KRISP-K002451/2020|EPI ISL 518039|B.1.1|South Africa|2020-07-18	0.0001007943	Africa
Africa|hCoV-19/South Africa/KRISP-0569/2020|EPI ISL 498107|B.1.1.206|South Africa|2020-07-15	Africa|hCoV-19/South Africa/KRISP-K002451/2020|EPI ISL 518039|B.1.1|South Africa|2020-07-18	0.0001690381	Africa
Africa|hCoV-19/South Africa/KRISP-0570/2020|EPI ISL 498108|B.1.1.56|South Africa|2020-07-02	Africa|hCoV-19/South Africa/KRISP-K002451/2020|EPI ISL 518039|B.1.1|South Africa|2020-07-18	0.0002016271	Africa
Africa|hCoV-19/South Africa/KRISP-0571/2020|EPI ISL 498109|B.1.1.56|South Africa|2020-07-14	Africa|hCoV-19/South Africa/KRISP-K002451/2020|EPI ISL 518039|B.1.1|South Africa|2020-07-18	0.0001344068	Africa
Africa|hCoV-19/South Africa/KRISP-0572/2020|EPI ISL 498110|B.1.5|South Africa|2020-07-13	Africa|hCoV-19/South Africa/KRISP-K002451/2020|EPI ISL 518039|B.1.1|South Africa|2020-07-18	0.0003361108	Africa
Africa|hCoV-19/South Africa/KRISP-0573/2020|EPI ISL 498111|B.1.1.206|South Africa|2020-07-14	Africa|hCoV-19/South Africa/KRISP-K002451/2020|EPI ISL 518039|B.1.1|South Africa|2020-07-18	0.0002688417	Africa
Africa|hCoV-19/South Africa/KRISP-0574/2020|EPI ISL 498112|B.1.1.206|South Africa|2020-07-15	Africa|hCoV-19/South Africa/KRISP-K002451/2020|EPI ISL 518039|B.1.1|South Africa|2020-07-18	0.0003024662	Africa
Africa|hCoV-19/South Africa/KRISP-0575/2020|EPI ISL 498113|B.1.1.206|South Africa|2020-07-13	Africa|hCoV-19/South Africa/KRISP-K002451/2020|EPI ISL 518039|B.1.1|South Africa|2020-07-18	0.0002688417	Africa
Africa|hCoV-19/South Africa/KRISP-0576/2020|EPI ISL 498114|B.1.1.206|South Africa|2020-07-07	Africa|hCoV-19/South Africa/KRISP-K002451/2020|EPI ISL 518039|B.1.1|South Africa|2020-07-18	0.0001680046	Africa
Africa|hCoV-19/South Africa/KRISP-0577/2020|EPI ISL 498115|B.1.1.56|South Africa|2020-07-09	Africa|hCoV-19/South Africa/KRISP-K002451/2020|EPI ISL 518039|B.1.1|South Africa|2020-07-18	0.0002688417	Africa
Africa|hCoV-19/South Africa/KRISP-0578/2020|EPI ISL 498116|B.1.1.206|South Africa|2020-07-09	Africa|hCoV-19/South Africa/KRISP-K002451/2020|EPI ISL 518039|B.1.1|South Africa|2020-07-18	0.0002016143	Africa
Africa|hCoV-19/South Africa/KRISP-0579/2020|EPI ISL 498117|B.1.1.273|South Africa|2020-07-08	Africa|hCoV-19/South Africa/KRISP-K002451/2020|EPI ISL 518039|B.1.1|South Africa|2020-07-18	0.0002688363	Africa
Africa|hCoV-19/South Africa/KRISP-0580/2020|EPI ISL 498118|B.1.1.206|South Africa|2020-07-07	Africa|hCoV-19/South Africa/KRISP-K002451/2020|EPI ISL 518039|B.1.1|South Africa|2020-07-18	0.0002016143	Africa
Africa|hCoV-19/South Africa/KRISP-0581/2020|EPI ISL 498119|B.1.1.273|South Africa|2020-07-09	Africa|hCoV-19/South Africa/KRISP-K002451/2020|EPI ISL 518039|B.1.1|South Africa|2020-07-18	0.0002016056	Africa
Africa|hCoV-19/South Africa/KRISP-0584/2020|EPI ISL 498122|B.1|South Africa|2020-07-07	Africa|hCoV-19/South Africa/KRISP-K002451/2020|EPI ISL 518039|B.1.1|South Africa|2020-07-18	0.0002688544	Africa
Africa|hCoV-19/South Africa/KRISP-0585/2020|EPI ISL 498123|B.1.140|South Africa|2020-07-08	Africa|hCoV-19/South Africa/KRISP-K002451/2020|EPI ISL 518039|B.1.1|South Africa|2020-07-18	0.0004033508	Africa
Africa|hCoV-19/South Africa/KRISP-0586/2020|EPI ISL 498124|B.1.1.273|South Africa|2020-07-08	Africa|hCoV-19/South Africa/KRISP-K002451/2020|EPI ISL 518039|B.1.1|South Africa|2020-07-18	0.0002352215	Africa
Africa|hCoV-19/South Africa/KRISP-0587/2020|EPI ISL 498125|B.1.1.56|South Africa|2020-07-09	Africa|hCoV-19/South Africa/KRISP-K002451/2020|EPI ISL 518039|B.1.1|South Africa|2020-07-18	0.0002352215	Africa
Africa|hCoV-19/South Africa/KRISP-0588/2020|EPI ISL 498126|B.1.140|South Africa|2020-07-08	Africa|hCoV-19/South Africa/KRISP-K002451/2020|EPI ISL 518039|B.1.1|South Africa|2020-07-18	0.0003697220	Africa
Africa|hCoV-19/South Africa/KRISP-06/2020|EPI ISL 421573|B.6|South Africa|2020-03-31	Africa|hCoV-19/South Africa/KRISP-K002451/2020|EPI ISL 518039|B.1.1|South Africa|2020-07-18	0.0004049238	Africa
Africa|hCoV-19/South Africa/KRISP-07/2020|EPI ISL 421574|B.1.106|South Africa|2020-04-01	Africa|hCoV-19/South Africa/KRISP-K002451/2020|EPI ISL 518039|B.1.1|South Africa|2020-07-18	0.0001680182	Africa
Africa|hCoV-19/South Africa/KRISP-101/2020|EPI ISL 455631|B.1.5|South Africa|2020-04-30	Africa|hCoV-19/South Africa/KRISP-K002451/2020|EPI ISL 518039|B.1.1|South Africa|2020-07-18	0.0001680125	Africa
Africa|hCoV-19/South Africa/KRISP-102/2020|EPI ISL 455632|B.1.1|South Africa|2020-04-30	Africa|hCoV-19/South Africa/KRISP-K002451/2020|EPI ISL 518039|B.1.1|South Africa|2020-07-18	0.0000671948	Africa
Africa|hCoV-19/South Africa/KRISP-103/2020|EPI ISL 455633|B.1.106|South Africa|2020-04-30	Africa|hCoV-19/South Africa/KRISP-K002451/2020|EPI ISL 518039|B.1.1|South Africa|2020-07-18	0.0002692098	Africa
Africa|hCoV-19/South Africa/KRISP-104/2020|EPI ISL 455634|B.1.106|South Africa|2020-05-01	Africa|hCoV-19/South Africa/KRISP-K002451/2020|EPI ISL 518039|B.1.1|South Africa|2020-07-18	0.0002775969	Africa
Africa|hCoV-19/South Africa/KRISP-105/2020|EPI ISL 455635|B.1.106|South Africa|2020-05-05	Africa|hCoV-19/South Africa/KRISP-K002451/2020|EPI ISL 518039|B.1.1|South Africa|2020-07-18	0.0002696362	Africa
Africa|hCoV-19/South Africa/KRISP-106/2020|EPI ISL 455636|B.1.106|South Africa|2020-03-31	Africa|hCoV-19/South Africa/KRISP-K002451/2020|EPI ISL 518039|B.1.1|South Africa|2020-07-18	0.0002016191	Africa
Africa|hCoV-19/South Africa/KRISP-108/2020|EPI ISL 455638|B.1|South Africa|2020-05-04	Africa|hCoV-19/South Africa/KRISP-K002451/2020|EPI ISL 518039|B.1.1|South Africa|2020-07-18	0.0002781244	Africa
Africa|hCoV-19/South Africa/KRISP-109/2020|EPI ISL 455639|B.1.1.57|South Africa|2020-03-31	Africa|hCoV-19/South Africa/KRISP-K002451/2020|EPI ISL 518039|B.1.1|South Africa|2020-07-18	0.0001344008	Africa
Africa|hCoV-19/South Africa/KRISP-K000566/2020|EPI ISL 509223|B.1.1.206|South Africa|2020-07-13	Africa|hCoV-19/South Africa/KRISP-K002451/2020|EPI ISL 518039|B.1.1|South Africa|2020-07-18	0.0002016143	Africa
Africa|hCoV-19/South Africa/KRISP-K000567/2020|EPI ISL 509224|B.1.1.62|South Africa|2020-07-13	Africa|hCoV-19/South Africa/KRISP-K002451/2020|EPI ISL 518039|B.1.1|South Africa|2020-07-18	0.0002016434	Africa
Africa|hCoV-19/South Africa/KRISP-K000568/2020|EPI ISL 509225|B.1.1.206|South Africa|2020-07-11	Africa|hCoV-19/South Africa/KRISP-K002451/2020|EPI ISL 518039|B.1.1|South Africa|2020-07-18	0.0002016231	Africa
Africa|hCoV-19/South Africa/KRISP-K000569/2020|EPI ISL 509226|H.1|South Africa|2020-07-11	Africa|hCoV-19/South Africa/KRISP-K002451/2020|EPI ISL 518039|B.1.1|South Africa|2020-07-18	0.0002352373	Africa
Africa|hCoV-19/South Africa/KRISP-K000571/2020|EPI ISL 509227|B.1.1.99|South Africa|2020-07-13	Africa|hCoV-19/South Africa/KRISP-K002451/2020|EPI ISL 518039|B.1.1|South Africa|2020-07-18	0.0000679111	Africa
Africa|hCoV-19/South Africa/KRISP-K000572/2020|EPI ISL 509228|B.1.1.206|South Africa|2020-07-13	Africa|hCoV-19/South Africa/KRISP-K002451/2020|EPI ISL 518039|B.1.1|South Africa|2020-07-18	0.0002688363	Africa
Africa|hCoV-19/South Africa/KRISP-K000573/2020|EPI ISL 509229|B.1.1.206|South Africa|2020-07-10	Africa|hCoV-19/South Africa/KRISP-K002451/2020|EPI ISL 518039|B.1.1|South Africa|2020-07-18	0.0001344010	Africa
Africa|hCoV-19/South Africa/KRISP-K000574/2020|EPI ISL 509230|B.1.5.19|South Africa|2020-07-13	Africa|hCoV-19/South Africa/KRISP-K002451/2020|EPI ISL 518039|B.1.1|South Africa|2020-07-18	0.0002688427	Africa
Africa|hCoV-19/South Africa/KRISP-K000575/2020|EPI ISL 509231|B.1.140|South Africa|2020-07-13	Africa|hCoV-19/South Africa/KRISP-K002451/2020|EPI ISL 518039|B.1.1|South Africa|2020-07-18	0.0003697133	Africa
Africa|hCoV-19/South Africa/KRISP-K000576/2020|EPI ISL 509232|B.1.1.206|South Africa|2020-07-13	Africa|hCoV-19/South Africa/KRISP-K002451/2020|EPI ISL 518039|B.1.1|South Africa|2020-07-18	0.0002352262	Africa
Africa|hCoV-19/South Africa/KRISP-K000577/2020|EPI ISL 509233|B.1.1.206|South Africa|2020-07-11	Africa|hCoV-19/South Africa/KRISP-K002451/2020|EPI ISL 518039|B.1.1|South Africa|2020-07-18	0.0001007943	Africa
Africa|hCoV-19/South Africa/KRISP-K000578/2020|EPI ISL 509234|C.1|South Africa|2020-07-13	Africa|hCoV-19/South Africa/KRISP-K002451/2020|EPI ISL 518039|B.1.1|South Africa|2020-07-18	0.0003722023	Africa
Africa|hCoV-19/South Africa/KRISP-K000579/2020|EPI ISL 509235|C.1|South Africa|2020-07-10	Africa|hCoV-19/South Africa/KRISP-K002451/2020|EPI ISL 518039|B.1.1|South Africa|2020-07-18	0.0002352452	Africa
Africa|hCoV-19/South Africa/KRISP-K000580/2020|EPI ISL 509236|B.1.1|South Africa|2020-07-13	Africa|hCoV-19/South Africa/KRISP-K002451/2020|EPI ISL 518039|B.1.1|South Africa|2020-07-18	0.0001680086	Africa
Africa|hCoV-19/South Africa/KRISP-K000581/2020|EPI ISL 509237|B.1.1.206|South Africa|2020-07-13	Africa|hCoV-19/South Africa/KRISP-K002451/2020|EPI ISL 518039|B.1.1|South Africa|2020-07-18	0.0003024662	Africa
Africa|hCoV-19/South Africa/KRISP-K000582/2020|EPI ISL 509238|B.1.1.206|South Africa|2020-07-13	Africa|hCoV-19/South Africa/KRISP-K002451/2020|EPI ISL 518039|B.1.1|South Africa|2020-07-18	0.0001680046	Africa
Africa|hCoV-19/South Africa/KRISP-K000583/2020|EPI ISL 509239|B.1.1.206|South Africa|2020-07-13	Africa|hCoV-19/South Africa/KRISP-K002451/2020|EPI ISL 518039|B.1.1|South Africa|2020-07-18	0.0002016184	Africa
Africa|hCoV-19/South Africa/KRISP-K000584/2020|EPI ISL 509240|B.1.1.273|South Africa|2020-07-13	Africa|hCoV-19/South Africa/KRISP-K002451/2020|EPI ISL 518039|B.1.1|South Africa|2020-07-18	0.0003024338	Africa
Africa|hCoV-19/South Africa/KRISP-K000585/2020|EPI ISL 509241|B.1.140|South Africa|2020-07-13	Africa|hCoV-19/South Africa/KRISP-K002451/2020|EPI ISL 518039|B.1.1|South Africa|2020-07-18	0.0003024876	Africa
Africa|hCoV-19/South Africa/KRISP-K000586/2020|EPI ISL 509242|B.1.140|South Africa|2020-07-13	Africa|hCoV-19/South Africa/KRISP-K002451/2020|EPI ISL 518039|B.1.1|South Africa|2020-07-18	0.0003362816	Africa
Africa|hCoV-19/South Africa/KRISP-K000588/2020|EPI ISL 509243|B.1.1.206|South Africa|2020-07-13	Africa|hCoV-19/South Africa/KRISP-K002451/2020|EPI ISL 518039|B.1.1|South Africa|2020-07-18	0.0002352262	Africa
Africa|hCoV-19/South Africa/KRISP-K000589/2020|EPI ISL 509244|B.1.1.206|South Africa|2020-07-13	Africa|hCoV-19/South Africa/KRISP-K002451/2020|EPI ISL 518039|B.1.1|South Africa|2020-07-18	0.0002352364	Africa
Africa|hCoV-19/South Africa/KRISP-K000591/2020|EPI ISL 509245|B.1.5|South Africa|2020-07-12	Africa|hCoV-19/South Africa/KRISP-K002451/2020|EPI ISL 518039|B.1.1|South Africa|2020-07-18	0.0001344073	Africa
Africa|hCoV-19/South Africa/KRISP-K000592/2020|EPI ISL 509246|B.1.1.273|South Africa|2020-07-13	Africa|hCoV-19/South Africa/KRISP-K002451/2020|EPI ISL 518039|B.1.1|South Africa|2020-07-18	0.0002371199	Africa
Africa|hCoV-19/South Africa/KRISP-K000594/2020|EPI ISL 509247|B.1.140|South Africa|2020-07-02	Africa|hCoV-19/South Africa/KRISP-K002451/2020|EPI ISL 518039|B.1.1|South Africa|2020-07-18	0.0004033413	Africa
Africa|hCoV-19/South Africa/KRISP-K000595/2020|EPI ISL 509248|B.1.140|South Africa|2020-07-02	Africa|hCoV-19/South Africa/KRISP-K002451/2020|EPI ISL 518039|B.1.1|South Africa|2020-07-18	0.0003697220	Africa
Africa|hCoV-19/South Africa/KRISP-K000596/2020|EPI ISL 509249|B.1.1.206|South Africa|2020-07-02	Africa|hCoV-19/South Africa/KRISP-K002451/2020|EPI ISL 518039|B.1.1|South Africa|2020-07-18	0.0002688534	Africa
Africa|hCoV-19/South Africa/KRISP-K000597/2020|EPI ISL 509250|B.1.1.34|South Africa|2020-07-13	Africa|hCoV-19/South Africa/KRISP-K002451/2020|EPI ISL 518039|B.1.1|South Africa|2020-07-18	0.0001680046	Africa
Africa|hCoV-19/South Africa/KRISP-K000598/2020|EPI ISL 509251|B.1.1.206|South Africa|2020-07-03	Africa|hCoV-19/South Africa/KRISP-K002451/2020|EPI ISL 518039|B.1.1|South Africa|2020-07-18	0.0001344010	Africa
Africa|hCoV-19/South Africa/KRISP-K000599/2020|EPI ISL 509252|B.1.1.273|South Africa|2020-07-13	Africa|hCoV-19/South Africa/KRISP-K002451/2020|EPI ISL 518039|B.1.1|South Africa|2020-07-18	0.0001344010	Africa
Africa|hCoV-19/South Africa/KRISP-K000600/2020|EPI ISL 509253|B.1.1.206|South Africa|2020-07-01	Africa|hCoV-19/South Africa/KRISP-K002451/2020|EPI ISL 518039|B.1.1|South Africa|2020-07-18	0.0002688300	Africa
Africa|hCoV-19/South Africa/KRISP-K000601/2020|EPI ISL 509254|B.1.1.57|South Africa|2020-07-13	Africa|hCoV-19/South Africa/KRISP-K002451/2020|EPI ISL 518039|B.1.1|South Africa|2020-07-18	0.0001007987	Africa
Africa|hCoV-19/South Africa/KRISP-K000602/2020|EPI ISL 509255|B.1.1.206|South Africa|2020-07-01	Africa|hCoV-19/South Africa/KRISP-K002451/2020|EPI ISL 518039|B.1.1|South Africa|2020-07-18	0.0002352215	Africa
Africa|hCoV-19/South Africa/KRISP-K000603/2020|EPI ISL 509256|B.1.1.206|South Africa|2020-07-02	Africa|hCoV-19/South Africa/KRISP-K002451/2020|EPI ISL 518039|B.1.1|South Africa|2020-07-18	0.0002016096	Africa
Africa|hCoV-19/South Africa/KRISP-K000604/2020|EPI ISL 509257|C.1|South Africa|2020-07-01	Africa|hCoV-19/South Africa/KRISP-K002451/2020|EPI ISL 518039|B.1.1|South Africa|2020-07-18	0.0002688300	Africa
Africa|hCoV-19/South Africa/KRISP-K000606/2020|EPI ISL 509259|B.1.1.206|South Africa|2020-07-02	Africa|hCoV-19/South Africa/KRISP-K002451/2020|EPI ISL 518039|B.1.1|South Africa|2020-07-18	0.0003778288	Africa
Africa|hCoV-19/South Africa/KRISP-K000607/2020|EPI ISL 509260|B.1.1.57|South Africa|2020-07-13	Africa|hCoV-19/South Africa/KRISP-K002451/2020|EPI ISL 518039|B.1.1|South Africa|2020-07-18	0.0001680119	Africa
Africa|hCoV-19/South Africa/KRISP-K000608/2020|EPI ISL 509261|H.1|South Africa|2020-07-03	Africa|hCoV-19/South Africa/KRISP-K002451/2020|EPI ISL 518039|B.1.1|South Africa|2020-07-18	0.0001684216	Africa
Africa|hCoV-19/South Africa/KRISP-K000612/2020|EPI ISL 509264|B.1.1.206|South Africa|2020-07-01	Africa|hCoV-19/South Africa/KRISP-K002451/2020|EPI ISL 518039|B.1.1|South Africa|2020-07-18	0.0003360803	Africa
Africa|hCoV-19/South Africa/KRISP-K000613/2020|EPI ISL 509265|B.1.1.206|South Africa|2020-07-14	Africa|hCoV-19/South Africa/KRISP-K002451/2020|EPI ISL 518039|B.1.1|South Africa|2020-07-18	0.0003360736	Africa
Africa|hCoV-19/South Africa/KRISP-K000614/2020|EPI ISL 509266|B.1.1.206|South Africa|2020-07-02	Africa|hCoV-19/South Africa/KRISP-K002451/2020|EPI ISL 518039|B.1.1|South Africa|2020-07-18	0.0002352317	Africa
Africa|hCoV-19/South Africa/KRISP-K000615/2020|EPI ISL 509267|B.1.1.206|South Africa|2020-07-02	Africa|hCoV-19/South Africa/KRISP-K002451/2020|EPI ISL 518039|B.1.1|South Africa|2020-07-18	0.0003024530	Africa
Africa|hCoV-19/South Africa/KRISP-K000616/2020|EPI ISL 509268|B.1.1.206|South Africa|2020-07-01	Africa|hCoV-19/South Africa/KRISP-K002451/2020|EPI ISL 518039|B.1.1|South Africa|2020-07-18	0.0002032208	Africa
Africa|hCoV-19/South Africa/KRISP-K000617/2020|EPI ISL 509269|B.1.1.206|South Africa|2020-07-01	Africa|hCoV-19/South Africa/KRISP-K002451/2020|EPI ISL 518039|B.1.1|South Africa|2020-07-18	0.0002016183	Africa
Africa|hCoV-19/South Africa/KRISP-K000618/2020|EPI ISL 509270|B.1.1.206|South Africa|2020-07-03	Africa|hCoV-19/South Africa/KRISP-K002451/2020|EPI ISL 518039|B.1.1|South Africa|2020-07-18	0.0001680046	Africa
Africa|hCoV-19/South Africa/KRISP-K000620/2020|EPI ISL 509272|B.1.1.206|South Africa|2020-07-01	Africa|hCoV-19/South Africa/KRISP-K002451/2020|EPI ISL 518039|B.1.1|South Africa|2020-07-18	0.0002388404	Africa
Africa|hCoV-19/South Africa/KRISP-K000621/2020|EPI ISL 509273|B.1.140|South Africa|2020-07-02	Africa|hCoV-19/South Africa/KRISP-K002451/2020|EPI ISL 518039|B.1.1|South Africa|2020-07-18	0.0003727912	Africa
Africa|hCoV-19/South Africa/KRISP-K000622/2020|EPI ISL 509274|B.1.1|South Africa|2020-07-03	Africa|hCoV-19/South Africa/KRISP-K002451/2020|EPI ISL 518039|B.1.1|South Africa|2020-07-18	0.0000335967	Africa
Africa|hCoV-19/South Africa/KRISP-K000623/2020|EPI ISL 509275|B.1.1.206|South Africa|2020-07-04	Africa|hCoV-19/South Africa/KRISP-K002451/2020|EPI ISL 518039|B.1.1|South Africa|2020-07-18	0.0003024530	Africa
Africa|hCoV-19/South Africa/KRISP-K000624/2020|EPI ISL 509276|B.1.1.206|South Africa|2020-07-02	Africa|hCoV-19/South Africa/KRISP-K002451/2020|EPI ISL 518039|B.1.1|South Africa|2020-07-18	0.0002027999	Africa
Africa|hCoV-19/South Africa/KRISP-K000625/2020|EPI ISL 509277|B.1.1.206|South Africa|2020-07-11	Africa|hCoV-19/South Africa/KRISP-K002451/2020|EPI ISL 518039|B.1.1|South Africa|2020-07-18	0.0002714225	Africa
Africa|hCoV-19/South Africa/KRISP-K000626/2020|EPI ISL 509278|B.1.1.1|South Africa|2020-07-07	Africa|hCoV-19/South Africa/KRISP-K002451/2020|EPI ISL 518039|B.1.1|South Africa|2020-07-18	0.0002771451	Africa
Africa|hCoV-19/South Africa/KRISP-K000628/2020|EPI ISL 509279|B.1.1.206|South Africa|2020-07-12	Africa|hCoV-19/South Africa/KRISP-K002451/2020|EPI ISL 518039|B.1.1|South Africa|2020-07-18	0.0002016143	Africa
Africa|hCoV-19/South Africa/KRISP-K000629/2020|EPI ISL 509280|B.1.1|South Africa|2020-07-03	Africa|hCoV-19/South Africa/KRISP-K002451/2020|EPI ISL 518039|B.1.1|South Africa|2020-07-18	0.0002075982	Africa
Africa|hCoV-19/South Africa/KRISP-K000630/2020|EPI ISL 509281|B.1.1.206|South Africa|2020-07-03	Africa|hCoV-19/South Africa/KRISP-K002451/2020|EPI ISL 518039|B.1.1|South Africa|2020-07-18	0.0001680117	Africa
Africa|hCoV-19/South Africa/KRISP-K000631/2020|EPI ISL 509282|B.1.1.206|South Africa|2020-07-04	Africa|hCoV-19/South Africa/KRISP-K002451/2020|EPI ISL 518039|B.1.1|South Africa|2020-07-18	0.0002031933	Africa
Africa|hCoV-19/South Africa/KRISP-K000632/2020|EPI ISL 509283|B.1.1.206|South Africa|2020-07-02	Africa|hCoV-19/South Africa/KRISP-K002451/2020|EPI ISL 518039|B.1.1|South Africa|2020-07-18	0.0002016096	Africa
Africa|hCoV-19/South Africa/KRISP-K000633/2020|EPI ISL 509284|B.1.1.206|South Africa|2020-07-02	Africa|hCoV-19/South Africa/KRISP-K002451/2020|EPI ISL 518039|B.1.1|South Africa|2020-07-18	0.0001680046	Africa
Africa|hCoV-19/South Africa/KRISP-K000635/2020|EPI ISL 509285|B.1|South Africa|2020-07-07	Africa|hCoV-19/South Africa/KRISP-K002451/2020|EPI ISL 518039|B.1.1|South Africa|2020-07-18	0.0003024673	Africa
Africa|hCoV-19/South Africa/KRISP-K000637/2020|EPI ISL 509287|B.1.106|South Africa|2020-07-13	Africa|hCoV-19/South Africa/KRISP-K002451/2020|EPI ISL 518039|B.1.1|South Africa|2020-07-18	0.0002352270	Africa
Africa|hCoV-19/South Africa/KRISP-K000639/2020|EPI ISL 509288|C.1|South Africa|2020-07-13	Africa|hCoV-19/South Africa/KRISP-K002451/2020|EPI ISL 518039|B.1.1|South Africa|2020-07-18	0.0002367887	Africa
Africa|hCoV-19/South Africa/KRISP-K000640/2020|EPI ISL 509289|B.1.5.31|South Africa|2020-07-13	Africa|hCoV-19/South Africa/KRISP-K002451/2020|EPI ISL 518039|B.1.1|South Africa|2020-07-18	0.0002352326	Africa
Africa|hCoV-19/South Africa/KRISP-K000641/2020|EPI ISL 509290|B.1.1.34|South Africa|2020-07-13	Africa|hCoV-19/South Africa/KRISP-K002451/2020|EPI ISL 518039|B.1.1|South Africa|2020-07-18	0.0003024794	Africa
Africa|hCoV-19/South Africa/KRISP-K000643/2020|EPI ISL 509292|C.1|South Africa|2020-07-10	Africa|hCoV-19/South Africa/KRISP-K002451/2020|EPI ISL 518039|B.1.1|South Africa|2020-07-18	0.0002352215	Africa
Africa|hCoV-19/South Africa/KRISP-K000649/2020|EPI ISL 509293|B.1.5.19|South Africa|2020-07-13	Africa|hCoV-19/South Africa/KRISP-K002451/2020|EPI ISL 518039|B.1.1|South Africa|2020-07-18	0.0004033142	Africa
Africa|hCoV-19/South Africa/KRISP-K000650/2020|EPI ISL 509294|B.1.1.206|South Africa|2020-07-13	Africa|hCoV-19/South Africa/KRISP-K002451/2020|EPI ISL 518039|B.1.1|South Africa|2020-07-18	0.0002688119	Africa
Africa|hCoV-19/South Africa/KRISP-K000652/2020|EPI ISL 509296|B.1.1.273|South Africa|2020-07-13	Africa|hCoV-19/South Africa/KRISP-K002451/2020|EPI ISL 518039|B.1.1|South Africa|2020-07-18	0.0002688183	Africa
Africa|hCoV-19/South Africa/KRISP-K000655/2020|EPI ISL 509298|B.1.1.254|South Africa|2020-07-12	Africa|hCoV-19/South Africa/KRISP-K002451/2020|EPI ISL 518039|B.1.1|South Africa|2020-07-18	0.0001747526	Africa
Africa|hCoV-19/South Africa/KRISP-K000658/2020|EPI ISL 509299|C.1|South Africa|2020-07-13	Africa|hCoV-19/South Africa/KRISP-K002451/2020|EPI ISL 518039|B.1.1|South Africa|2020-07-18	0.0004035572	Africa
Africa|hCoV-19/South Africa/KRISP-K000659/2020|EPI ISL 509300|B.1.1.206|South Africa|2020-07-13	Africa|hCoV-19/South Africa/KRISP-K002451/2020|EPI ISL 518039|B.1.1|South Africa|2020-07-18	0.0002688752	Africa
Africa|hCoV-19/South Africa/KRISP-K001035/2020|EPI ISL 509301|H.1|South Africa|2020-07-17	Africa|hCoV-19/South Africa/KRISP-K002451/2020|EPI ISL 518039|B.1.1|South Africa|2020-07-18	0.0001344041	Africa
Africa|hCoV-19/South Africa/KRISP-K001037/2020|EPI ISL 509302|B.1.140|South Africa|2020-07-16	Africa|hCoV-19/South Africa/KRISP-K002451/2020|EPI ISL 518039|B.1.1|South Africa|2020-07-18	0.0003024876	Africa
Africa|hCoV-19/South Africa/KRISP-K001038/2020|EPI ISL 509303|B.1.1.273|South Africa|2020-07-16	Africa|hCoV-19/South Africa/KRISP-K002451/2020|EPI ISL 518039|B.1.1|South Africa|2020-07-18	0.0002688183	Africa
Africa|hCoV-19/South Africa/KRISP-K001041/2020|EPI ISL 509304|B.1.1.273|South Africa|2020-07-16	Africa|hCoV-19/South Africa/KRISP-K002451/2020|EPI ISL 518039|B.1.1|South Africa|2020-07-18	0.0003024470	Africa
Africa|hCoV-19/South Africa/KRISP-K001043/2020|EPI ISL 509305|B.1.5.16|South Africa|2020-07-02	Africa|hCoV-19/South Africa/KRISP-K002451/2020|EPI ISL 518039|B.1.1|South Africa|2020-07-18	0.0004705727	Africa
Africa|hCoV-19/South Africa/KRISP-K001044/2020|EPI ISL 509306|B.1.1|South Africa|2020-07-18	Africa|hCoV-19/South Africa/KRISP-K002451/2020|EPI ISL 518039|B.1.1|South Africa|2020-07-18	0.0000671978	Africa
Africa|hCoV-19/South Africa/KRISP-K001045/2020|EPI ISL 509307|C.2|South Africa|2020-07-18	Africa|hCoV-19/South Africa/KRISP-K002451/2020|EPI ISL 518039|B.1.1|South Africa|2020-07-18	0.0003024530	Africa
Africa|hCoV-19/South Africa/KRISP-K001049/2020|EPI ISL 509308|B.1.1.34|South Africa|2020-07-16	Africa|hCoV-19/South Africa/KRISP-K002451/2020|EPI ISL 518039|B.1.1|South Africa|2020-07-18	0.0003024541	Africa
Africa|hCoV-19/South Africa/KRISP-K001051/2020|EPI ISL 509309|B.1.1.206|South Africa|2020-07-14	Africa|hCoV-19/South Africa/KRISP-K002451/2020|EPI ISL 518039|B.1.1|South Africa|2020-07-18	0.0003024722	Africa
Africa|hCoV-19/South Africa/KRISP-K001052/2020|EPI ISL 509310|B.1.1.206|South Africa|2020-07-14	Africa|hCoV-19/South Africa/KRISP-K002451/2020|EPI ISL 518039|B.1.1|South Africa|2020-07-18	0.0002352215	Africa
Africa|hCoV-19/South Africa/KRISP-K001053/2020|EPI ISL 509311|B.1.1.206|South Africa|2020-07-03	Africa|hCoV-19/South Africa/KRISP-K002451/2020|EPI ISL 518039|B.1.1|South Africa|2020-07-18	0.0001684533	Africa
Africa|hCoV-19/South Africa/KRISP-K001055/2020|EPI ISL 509313|B.1.1.62|South Africa|2020-07-13	Africa|hCoV-19/South Africa/KRISP-K002451/2020|EPI ISL 518039|B.1.1|South Africa|2020-07-18	0.0002016319	Africa
Africa|hCoV-19/South Africa/KRISP-K001057/2020|EPI ISL 509314|B.1.1.254|South Africa|2020-07-03	Africa|hCoV-19/South Africa/KRISP-K002451/2020|EPI ISL 518039|B.1.1|South Africa|2020-07-18	0.0001343951	Africa
Africa|hCoV-19/South Africa/KRISP-K001059/2020|EPI ISL 509316|B.1.1|South Africa|2020-07-01	Africa|hCoV-19/South Africa/KRISP-K002451/2020|EPI ISL 518039|B.1.1|South Africa|2020-07-18	0.0002688363	Africa
Africa|hCoV-19/South Africa/KRISP-K001061/2020|EPI ISL 509317|B.1.1.206|South Africa|2020-07-04	Africa|hCoV-19/South Africa/KRISP-K002451/2020|EPI ISL 518039|B.1.1|South Africa|2020-07-18	0.0001343983	Africa
Africa|hCoV-19/South Africa/KRISP-K001062/2020|EPI ISL 509318|B.1.1.206|South Africa|2020-07-03	Africa|hCoV-19/South Africa/KRISP-K002451/2020|EPI ISL 518039|B.1.1|South Africa|2020-07-18	0.0001680046	Africa
Africa|hCoV-19/South Africa/KRISP-K001063/2020|EPI ISL 509319|B.1.5|South Africa|2020-07-03	Africa|hCoV-19/South Africa/KRISP-K002451/2020|EPI ISL 518039|B.1.1|South Africa|2020-07-18	0.0003360974	Africa
Africa|hCoV-19/South Africa/KRISP-K001064/2020|EPI ISL 509320|B.1.1.273|South Africa|2020-07-03	Africa|hCoV-19/South Africa/KRISP-K002451/2020|EPI ISL 518039|B.1.1|South Africa|2020-07-18	0.0001344068	Africa
Africa|hCoV-19/South Africa/KRISP-K001065/2020|EPI ISL 509321|B.1.1|South Africa|2020-07-03	Africa|hCoV-19/South Africa/KRISP-K002451/2020|EPI ISL 518039|B.1.1|South Africa|2020-07-18	0.0001008011	Africa
Africa|hCoV-19/South Africa/KRISP-K001067/2020|EPI ISL 509323|B.1.1.206|South Africa|2020-07-02	Africa|hCoV-19/South Africa/KRISP-K002451/2020|EPI ISL 518039|B.1.1|South Africa|2020-07-18	0.0002352364	Africa
Africa|hCoV-19/South Africa/KRISP-K001068/2020|EPI ISL 509324|C.1|South Africa|2020-07-14	Africa|hCoV-19/South Africa/KRISP-K002451/2020|EPI ISL 518039|B.1.1|South Africa|2020-07-18	0.0003024398	Africa
Africa|hCoV-19/South Africa/KRISP-K001071/2020|EPI ISL 509325|B.1.1.273|South Africa|2020-07-18	Africa|hCoV-19/South Africa/KRISP-K002451/2020|EPI ISL 518039|B.1.1|South Africa|2020-07-18	0.0002016143	Africa
Africa|hCoV-19/South Africa/KRISP-K001072/2020|EPI ISL 509326|B.1.1.206|South Africa|2020-07-14	Africa|hCoV-19/South Africa/KRISP-K002451/2020|EPI ISL 518039|B.1.1|South Africa|2020-07-18	0.0001343951	Africa
Africa|hCoV-19/South Africa/KRISP-K001073/2020|EPI ISL 509327|B.1.1|South Africa|2020-07-14	Africa|hCoV-19/South Africa/KRISP-K002451/2020|EPI ISL 518039|B.1.1|South Africa|2020-07-18	0.0002352215	Africa
Africa|hCoV-19/South Africa/KRISP-K001074/2020|EPI ISL 509328|C.1|South Africa|2020-07-14	Africa|hCoV-19/South Africa/KRISP-K002451/2020|EPI ISL 518039|B.1.1|South Africa|2020-07-18	0.0003360657	Africa
Africa|hCoV-19/South Africa/KRISP-K001075/2020|EPI ISL 509329|C.1|South Africa|2020-07-02	Africa|hCoV-19/South Africa/KRISP-K002451/2020|EPI ISL 518039|B.1.1|South Africa|2020-07-18	0.0003024398	Africa
Africa|hCoV-19/South Africa/KRISP-K001076/2020|EPI ISL 509330|B.1.1|South Africa|2020-07-04	Africa|hCoV-19/South Africa/KRISP-K002451/2020|EPI ISL 518039|B.1.1|South Africa|2020-07-18	0.0001007943	Africa
Africa|hCoV-19/South Africa/KRISP-K001077/2020|EPI ISL 509331|B.1.1|South Africa|2020-07-03	Africa|hCoV-19/South Africa/KRISP-K002451/2020|EPI ISL 518039|B.1.1|South Africa|2020-07-18	0.0001680086	Africa
Africa|hCoV-19/South Africa/KRISP-K001078/2020|EPI ISL 509332|H.1|South Africa|2020-07-03	Africa|hCoV-19/South Africa/KRISP-K002451/2020|EPI ISL 518039|B.1.1|South Africa|2020-07-18	0.0001344041	Africa
Africa|hCoV-19/South Africa/KRISP-K001079/2020|EPI ISL 509333|B.1.1.273|South Africa|2020-07-03	Africa|hCoV-19/South Africa/KRISP-K002451/2020|EPI ISL 518039|B.1.1|South Africa|2020-07-18	0.0002688183	Africa
Africa|hCoV-19/South Africa/KRISP-K001080/2020|EPI ISL 509334|B.1.1|South Africa|2020-07-01	Africa|hCoV-19/South Africa/KRISP-K002451/2020|EPI ISL 518039|B.1.1|South Africa|2020-07-18	0.0001343983	Africa
Africa|hCoV-19/South Africa/KRISP-K001082/2020|EPI ISL 509335|B.1.1.40|South Africa|2020-07-18	Africa|hCoV-19/South Africa/KRISP-K002451/2020|EPI ISL 518039|B.1.1|South Africa|2020-07-18	0.0002688300	Africa
Africa|hCoV-19/South Africa/KRISP-K001084/2020|EPI ISL 509337|C.1|South Africa|2020-07-03	Africa|hCoV-19/South Africa/KRISP-K002451/2020|EPI ISL 518039|B.1.1|South Africa|2020-07-18	0.0003696636	Africa
Africa|hCoV-19/South Africa/KRISP-K001085/2020|EPI ISL 509338|C.1|South Africa|2020-07-13	Africa|hCoV-19/South Africa/KRISP-K002451/2020|EPI ISL 518039|B.1.1|South Africa|2020-07-18	0.0002688300	Africa
Africa|hCoV-19/South Africa/KRISP-K001087/2020|EPI ISL 509339|B.1.1.56|South Africa|2020-07-13	Africa|hCoV-19/South Africa/KRISP-K002451/2020|EPI ISL 518039|B.1.1|South Africa|2020-07-18	0.0002688534	Africa
Africa|hCoV-19/South Africa/KRISP-K001088/2020|EPI ISL 509340|B.1.1.99|South Africa|2020-07-13	Africa|hCoV-19/South Africa/KRISP-K002451/2020|EPI ISL 518039|B.1.1|South Africa|2020-07-18	0.0000671948	Africa
Africa|hCoV-19/South Africa/KRISP-K001091/2020|EPI ISL 509342|B.1.1.206|South Africa|2020-07-10	Africa|hCoV-19/South Africa/KRISP-K002451/2020|EPI ISL 518039|B.1.1|South Africa|2020-07-18	0.0002352215	Africa
Africa|hCoV-19/South Africa/KRISP-K001096/2020|EPI ISL 509345|B.1.1.206|South Africa|2020-07-13	Africa|hCoV-19/South Africa/KRISP-K002451/2020|EPI ISL 518039|B.1.1|South Africa|2020-07-18	0.0002688354	Africa
Africa|hCoV-19/South Africa/KRISP-K001097/2020|EPI ISL 509346|B.1.1|South Africa|2020-07-13	Africa|hCoV-19/South Africa/KRISP-K002451/2020|EPI ISL 518039|B.1.1|South Africa|2020-07-18	0.0003024541	Africa
Africa|hCoV-19/South Africa/KRISP-K001098/2020|EPI ISL 509347|B.1.1|South Africa|2020-07-10	Africa|hCoV-19/South Africa/KRISP-K002451/2020|EPI ISL 518039|B.1.1|South Africa|2020-07-18	0.0001007967	Africa
Africa|hCoV-19/South Africa/KRISP-K001099/2020|EPI ISL 509348|B.1.1.62|South Africa|2020-07-13	Africa|hCoV-19/South Africa/KRISP-K002451/2020|EPI ISL 518039|B.1.1|South Africa|2020-07-18	0.0001680119	Africa
Africa|hCoV-19/South Africa/KRISP-K001101/2020|EPI ISL 509350|C.1|South Africa|2020-07-10	Africa|hCoV-19/South Africa/KRISP-K002451/2020|EPI ISL 518039|B.1.1|South Africa|2020-07-18	0.0002688417	Africa
Africa|hCoV-19/South Africa/KRISP-K001103/2020|EPI ISL 509352|B.1.1.206|South Africa|2020-07-13	Africa|hCoV-19/South Africa/KRISP-K002451/2020|EPI ISL 518039|B.1.1|South Africa|2020-07-18	0.0002016096	Africa
Africa|hCoV-19/South Africa/KRISP-K001104/2020|EPI ISL 509353|C.1|South Africa|2020-07-13	Africa|hCoV-19/South Africa/KRISP-K002451/2020|EPI ISL 518039|B.1.1|South Africa|2020-07-18	0.0002688236	Africa
Africa|hCoV-19/South Africa/KRISP-K001105/2020|EPI ISL 509354|B.1.1.206|South Africa|2020-07-10	Africa|hCoV-19/South Africa/KRISP-K002451/2020|EPI ISL 518039|B.1.1|South Africa|2020-07-18	0.0002016143	Africa
Africa|hCoV-19/South Africa/KRISP-K001109/2020|EPI ISL 509356|B.1.1.34|South Africa|2020-07-16	Africa|hCoV-19/South Africa/KRISP-K002451/2020|EPI ISL 518039|B.1.1|South Africa|2020-07-18	0.0001680046	Africa
Africa|hCoV-19/South Africa/KRISP-K001110/2020|EPI ISL 509357|C.1|South Africa|2020-07-17	Africa|hCoV-19/South Africa/KRISP-K002451/2020|EPI ISL 518039|B.1.1|South Africa|2020-07-18	0.0003024530	Africa
Africa|hCoV-19/South Africa/KRISP-K001112/2020|EPI ISL 509358|B.1.5|South Africa|2020-07-17	Africa|hCoV-19/South Africa/KRISP-K002451/2020|EPI ISL 518039|B.1.1|South Africa|2020-07-18	0.0002688661	Africa
Africa|hCoV-19/South Africa/KRISP-K001113/2020|EPI ISL 509359|B.1|South Africa|2020-07-14	Africa|hCoV-19/South Africa/KRISP-K002451/2020|EPI ISL 518039|B.1.1|South Africa|2020-07-18	0.0003402280	Africa
Africa|hCoV-19/South Africa/KRISP-K001114/2020|EPI ISL 509360|B.1.1|South Africa|2020-07-17	Africa|hCoV-19/South Africa/KRISP-K002451/2020|EPI ISL 518039|B.1.1|South Africa|2020-07-18	0.0000671948	Africa
Africa|hCoV-19/South Africa/KRISP-K001115/2020|EPI ISL 509361|B.1|South Africa|2020-07-14	Africa|hCoV-19/South Africa/KRISP-K002451/2020|EPI ISL 518039|B.1.1|South Africa|2020-07-18	0.0003697294	Africa
Africa|hCoV-19/South Africa/KRISP-K001116/2020|EPI ISL 509362|C.1|South Africa|2020-07-16	Africa|hCoV-19/South Africa/KRISP-K002451/2020|EPI ISL 518039|B.1.1|South Africa|2020-07-18	0.0003360803	Africa
Africa|hCoV-19/South Africa/KRISP-K001117/2020|EPI ISL 509363|H.1|South Africa|2020-07-17	Africa|hCoV-19/South Africa/KRISP-K002451/2020|EPI ISL 518039|B.1.1|South Africa|2020-07-18	0.0002016231	Africa
Africa|hCoV-19/South Africa/KRISP-K001118/2020|EPI ISL 509364|B.1.1.206|South Africa|2020-07-16	Africa|hCoV-19/South Africa/KRISP-K002451/2020|EPI ISL 518039|B.1.1|South Africa|2020-07-18	0.0001680046	Africa
Africa|hCoV-19/South Africa/KRISP-K001121/2020|EPI ISL 509365|B.1.1.273|South Africa|2020-07-16	Africa|hCoV-19/South Africa/KRISP-K002451/2020|EPI ISL 518039|B.1.1|South Africa|2020-07-18	0.0002016103	Africa
Africa|hCoV-19/South Africa/KRISP-K001122/2020|EPI ISL 515801|B.1.106|South Africa|2020-07-16	Africa|hCoV-19/South Africa/KRISP-K002451/2020|EPI ISL 518039|B.1.1|South Africa|2020-07-18	0.0002688363	Africa
Africa|hCoV-19/South Africa/KRISP-K001123/2020|EPI ISL 509366|B.1.1.34|South Africa|2020-07-15	Africa|hCoV-19/South Africa/KRISP-K002451/2020|EPI ISL 518039|B.1.1|South Africa|2020-07-18	0.0001680046	Africa
Africa|hCoV-19/South Africa/KRISP-K001124/2020|EPI ISL 509367|B.1.1.40|South Africa|2020-07-16	Africa|hCoV-19/South Africa/KRISP-K002451/2020|EPI ISL 518039|B.1.1|South Africa|2020-07-18	0.0003024398	Africa
Africa|hCoV-19/South Africa/KRISP-K001125/2020|EPI ISL 509368|B.1.1.117|South Africa|2020-07-16	Africa|hCoV-19/South Africa/KRISP-K002451/2020|EPI ISL 518039|B.1.1|South Africa|2020-07-18	0.0001680012	Africa
Africa|hCoV-19/South Africa/KRISP-K001126/2020|EPI ISL 509369|B.1.5|South Africa|2020-07-16	Africa|hCoV-19/South Africa/KRISP-K002451/2020|EPI ISL 518039|B.1.1|South Africa|2020-07-18	0.0003360736	Africa
Africa|hCoV-19/South Africa/KRISP-K001128/2020|EPI ISL 509371|B.1.1.273|South Africa|2020-07-16	Africa|hCoV-19/South Africa/KRISP-K002451/2020|EPI ISL 518039|B.1.1|South Africa|2020-07-18	0.0001362706	Africa
Africa|hCoV-19/South Africa/KRISP-K001317/2020|EPI ISL 515802|B.1.1.62|South Africa|2020-07-17	Africa|hCoV-19/South Africa/KRISP-K002451/2020|EPI ISL 518039|B.1.1|South Africa|2020-07-18	0.0002016184	Africa
Africa|hCoV-19/South Africa/KRISP-K001318/2020|EPI ISL 515803|B.1.1|South Africa|2020-07-18	Africa|hCoV-19/South Africa/KRISP-K002451/2020|EPI ISL 518039|B.1.1|South Africa|2020-07-18	0.0002016184	Africa
Africa|hCoV-19/South Africa/KRISP-K001319/2020|EPI ISL 515804|B.1.1.40|South Africa|2020-07-18	Africa|hCoV-19/South Africa/KRISP-K002451/2020|EPI ISL 518039|B.1.1|South Africa|2020-07-18	0.0001680046	Africa
Africa|hCoV-19/South Africa/KRISP-K001320/2020|EPI ISL 515805|C.6|South Africa|2020-07-18	Africa|hCoV-19/South Africa/KRISP-K002451/2020|EPI ISL 518039|B.1.1|South Africa|2020-07-18	0.0004707056	Africa
Africa|hCoV-19/South Africa/KRISP-K001321/2020|EPI ISL 515806|B.1.5.31|South Africa|2020-07-18	Africa|hCoV-19/South Africa/KRISP-K002451/2020|EPI ISL 518039|B.1.1|South Africa|2020-07-18	0.0003360815	Africa
Africa|hCoV-19/South Africa/KRISP-K001322/2020|EPI ISL 515807|B.1.1.57|South Africa|2020-07-18	Africa|hCoV-19/South Africa/KRISP-K002451/2020|EPI ISL 518039|B.1.1|South Africa|2020-07-18	0.0002016143	Africa
Africa|hCoV-19/South Africa/KRISP-K001323/2020|EPI ISL 515808|B.1|South Africa|2020-07-18	Africa|hCoV-19/South Africa/KRISP-K002451/2020|EPI ISL 518039|B.1.1|South Africa|2020-07-18	0.0003024876	Africa
Africa|hCoV-19/South Africa/KRISP-K001324/2020|EPI ISL 515809|B.1.5.16|South Africa|2020-07-18	Africa|hCoV-19/South Africa/KRISP-K002451/2020|EPI ISL 518039|B.1.1|South Africa|2020-07-18	0.0004369515	Africa
Africa|hCoV-19/South Africa/KRISP-K001325/2020|EPI ISL 515810|H.1|South Africa|2020-07-18	Africa|hCoV-19/South Africa/KRISP-K002451/2020|EPI ISL 518039|B.1.1|South Africa|2020-07-18	0.0002016143	Africa
Africa|hCoV-19/South Africa/KRISP-K001326/2020|EPI ISL 515811|B.1.1.34|South Africa|2020-07-18	Africa|hCoV-19/South Africa/KRISP-K002451/2020|EPI ISL 518039|B.1.1|South Africa|2020-07-18	0.0002016096	Africa
Africa|hCoV-19/South Africa/KRISP-K001327/2020|EPI ISL 515812|B.1.5.16|South Africa|2020-07-18	Africa|hCoV-19/South Africa/KRISP-K002451/2020|EPI ISL 518039|B.1.1|South Africa|2020-07-18	0.0003024805	Africa
Africa|hCoV-19/South Africa/KRISP-K001328/2020|EPI ISL 515813|B.1.1.34|South Africa|2020-07-18	Africa|hCoV-19/South Africa/KRISP-K002451/2020|EPI ISL 518039|B.1.1|South Africa|2020-07-18	0.0003024662	Africa
Africa|hCoV-19/South Africa/KRISP-K001329/2020|EPI ISL 515814|B.1.1.206|South Africa|2020-07-18	Africa|hCoV-19/South Africa/KRISP-K002451/2020|EPI ISL 518039|B.1.1|South Africa|2020-07-18	0.0002688236	Africa
Africa|hCoV-19/South Africa/KRISP-K001330/2020|EPI ISL 515815|B.1.1.206|South Africa|2020-07-18	Africa|hCoV-19/South Africa/KRISP-K002451/2020|EPI ISL 518039|B.1.1|South Africa|2020-07-18	0.0002016096	Africa
Africa|hCoV-19/South Africa/KRISP-K001331/2020|EPI ISL 515816|B.1.1.206|South Africa|2020-07-19	Africa|hCoV-19/South Africa/KRISP-K002451/2020|EPI ISL 518039|B.1.1|South Africa|2020-07-18	0.0002016143	Africa
Africa|hCoV-19/South Africa/KRISP-K001332/2020|EPI ISL 515817|B.1.1.62|South Africa|2020-07-19	Africa|hCoV-19/South Africa/KRISP-K002451/2020|EPI ISL 518039|B.1.1|South Africa|2020-07-18	0.0002352262	Africa
Africa|hCoV-19/South Africa/KRISP-K001333/2020|EPI ISL 515818|B.1.1.206|South Africa|2020-07-19	Africa|hCoV-19/South Africa/KRISP-K002451/2020|EPI ISL 518039|B.1.1|South Africa|2020-07-18	0.0002016103	Africa
Africa|hCoV-19/South Africa/KRISP-K001334/2020|EPI ISL 515819|B.1.1.206|South Africa|2020-07-19	Africa|hCoV-19/South Africa/KRISP-K002451/2020|EPI ISL 518039|B.1.1|South Africa|2020-07-18	0.0002352317	Africa
Africa|hCoV-19/South Africa/KRISP-K001335/2020|EPI ISL 515820|B.1.1.206|South Africa|2020-07-19	Africa|hCoV-19/South Africa/KRISP-K002451/2020|EPI ISL 518039|B.1.1|South Africa|2020-07-18	0.0003360803	Africa
Africa|hCoV-19/South Africa/KRISP-K001336/2020|EPI ISL 515821|B.1.1.62|South Africa|2020-07-19	Africa|hCoV-19/South Africa/KRISP-K002451/2020|EPI ISL 518039|B.1.1|South Africa|2020-07-18	0.0001344068	Africa
Africa|hCoV-19/South Africa/KRISP-K001337/2020|EPI ISL 515822|B.1.1.206|South Africa|2020-07-19	Africa|hCoV-19/South Africa/KRISP-K002451/2020|EPI ISL 518039|B.1.1|South Africa|2020-07-18	0.0002352364	Africa
Africa|hCoV-19/South Africa/KRISP-K001338/2020|EPI ISL 515823|B.1.5.16|South Africa|2020-07-18	Africa|hCoV-19/South Africa/KRISP-K002451/2020|EPI ISL 518039|B.1.1|South Africa|2020-07-18	0.0003024805	Africa
Africa|hCoV-19/South Africa/KRISP-K001339/2020|EPI ISL 515824|B.1.1.57|South Africa|2020-07-10	Africa|hCoV-19/South Africa/KRISP-K002451/2020|EPI ISL 518039|B.1.1|South Africa|2020-07-18	0.0002357569	Africa
Africa|hCoV-19/South Africa/KRISP-K001340/2020|EPI ISL 515825|B.1.1.206|South Africa|2020-07-10	Africa|hCoV-19/South Africa/KRISP-K002451/2020|EPI ISL 518039|B.1.1|South Africa|2020-07-18	0.0002688417	Africa
Africa|hCoV-19/South Africa/KRISP-K001341/2020|EPI ISL 515826|B.1.1.56|South Africa|2020-07-10	Africa|hCoV-19/South Africa/KRISP-K002451/2020|EPI ISL 518039|B.1.1|South Africa|2020-07-18	0.0002352262	Africa
Africa|hCoV-19/South Africa/KRISP-K001344/2020|EPI ISL 515829|B.1.1.254|South Africa|2020-07-13	Africa|hCoV-19/South Africa/KRISP-K002451/2020|EPI ISL 518039|B.1.1|South Africa|2020-07-18	0.0001680012	Africa
Africa|hCoV-19/South Africa/KRISP-K001345/2020|EPI ISL 515830|B.1.106|South Africa|2020-07-13	Africa|hCoV-19/South Africa/KRISP-K002451/2020|EPI ISL 518039|B.1.1|South Africa|2020-07-18	0.0003697046	Africa
Africa|hCoV-19/South Africa/KRISP-K001346/2020|EPI ISL 515831|H.1|South Africa|2020-07-13	Africa|hCoV-19/South Africa/KRISP-K002451/2020|EPI ISL 518039|B.1.1|South Africa|2020-07-18	0.0001680086	Africa
Africa|hCoV-19/South Africa/KRISP-K001347/2020|EPI ISL 515832|H.1|South Africa|2020-07-01	Africa|hCoV-19/South Africa/KRISP-K002451/2020|EPI ISL 518039|B.1.1|South Africa|2020-07-18	0.0001007967	Africa
Africa|hCoV-19/South Africa/KRISP-K001348/2020|EPI ISL 515833|B.1.5|South Africa|2020-07-01	Africa|hCoV-19/South Africa/KRISP-K002451/2020|EPI ISL 518039|B.1.1|South Africa|2020-07-18	0.0003024876	Africa
Africa|hCoV-19/South Africa/KRISP-K001349/2020|EPI ISL 515834|B.1.5|South Africa|2020-07-01	Africa|hCoV-19/South Africa/KRISP-K002451/2020|EPI ISL 518039|B.1.1|South Africa|2020-07-18	0.0003727572	Africa
Africa|hCoV-19/South Africa/KRISP-K001350/2020|EPI ISL 515835|B.1.1.273|South Africa|2020-06-30	Africa|hCoV-19/South Africa/KRISP-K002451/2020|EPI ISL 518039|B.1.1|South Africa|2020-07-18	0.0002016103	Africa
Africa|hCoV-19/South Africa/KRISP-K001351/2020|EPI ISL 515836|B.1.1.206|South Africa|2020-07-01	Africa|hCoV-19/South Africa/KRISP-K002451/2020|EPI ISL 518039|B.1.1|South Africa|2020-07-18	0.0003360803	Africa
Africa|hCoV-19/South Africa/KRISP-K001352/2020|EPI ISL 515837|B.1.1|South Africa|2020-06-24	Africa|hCoV-19/South Africa/KRISP-K002451/2020|EPI ISL 518039|B.1.1|South Africa|2020-07-18	0.0001343951	Africa
Africa|hCoV-19/South Africa/KRISP-K001353/2020|EPI ISL 515838|B.1.1.1|South Africa|2020-07-01	Africa|hCoV-19/South Africa/KRISP-K002451/2020|EPI ISL 518039|B.1.1|South Africa|2020-07-18	0.0003696797	Africa
Africa|hCoV-19/South Africa/KRISP-K001354/2020|EPI ISL 515839|B.1.1.273|South Africa|2020-07-01	Africa|hCoV-19/South Africa/KRISP-K002451/2020|EPI ISL 518039|B.1.1|South Africa|2020-07-18	0.0002688363	Africa
Africa|hCoV-19/South Africa/KRISP-K001355/2020|EPI ISL 515840|B.1.1.273|South Africa|2020-07-17	Africa|hCoV-19/South Africa/KRISP-K002451/2020|EPI ISL 518039|B.1.1|South Africa|2020-07-18	0.0001680052	Africa
Africa|hCoV-19/South Africa/KRISP-K001356/2020|EPI ISL 515841|B.1.1.34|South Africa|2020-07-16	Africa|hCoV-19/South Africa/KRISP-K002451/2020|EPI ISL 518039|B.1.1|South Africa|2020-07-18	0.0001344010	Africa
Africa|hCoV-19/South Africa/KRISP-K001357/2020|EPI ISL 515842|C.1|South Africa|2020-07-16	Africa|hCoV-19/South Africa/KRISP-K002451/2020|EPI ISL 518039|B.1.1|South Africa|2020-07-18	0.0004705710	Africa
Africa|hCoV-19/South Africa/KRISP-K001358/2020|EPI ISL 515843|H.1|South Africa|2020-07-15	Africa|hCoV-19/South Africa/KRISP-K002451/2020|EPI ISL 518039|B.1.1|South Africa|2020-07-18	0.0001680159	Africa
Africa|hCoV-19/South Africa/KRISP-K001359/2020|EPI ISL 515844|B.1.1.273|South Africa|2020-07-16	Africa|hCoV-19/South Africa/KRISP-K002451/2020|EPI ISL 518039|B.1.1|South Africa|2020-07-18	0.0003024267	Africa
Africa|hCoV-19/South Africa/KRISP-K001360/2020|EPI ISL 515845|B.1.1.206|South Africa|2020-07-16	Africa|hCoV-19/South Africa/KRISP-K002451/2020|EPI ISL 518039|B.1.1|South Africa|2020-07-18	0.0003024662	Africa
Africa|hCoV-19/South Africa/KRISP-K001361/2020|EPI ISL 515846|C.1|South Africa|2020-07-16	Africa|hCoV-19/South Africa/KRISP-K002451/2020|EPI ISL 518039|B.1.1|South Africa|2020-07-18	0.0004033573	Africa
Africa|hCoV-19/South Africa/KRISP-K001362/2020|EPI ISL 515847|B.1.1|South Africa|2020-07-15	Africa|hCoV-19/South Africa/KRISP-K002451/2020|EPI ISL 518039|B.1.1|South Africa|2020-07-18	0.0001344041	Africa
Africa|hCoV-19/South Africa/KRISP-K001363/2020|EPI ISL 515848|H.1|South Africa|2020-07-17	Africa|hCoV-19/South Africa/KRISP-K002451/2020|EPI ISL 518039|B.1.1|South Africa|2020-07-18	0.0001680086	Africa
Africa|hCoV-19/South Africa/KRISP-K001364/2020|EPI ISL 515849|B.1.1.273|South Africa|2020-07-16	Africa|hCoV-19/South Africa/KRISP-K002451/2020|EPI ISL 518039|B.1.1|South Africa|2020-07-18	0.0001343951	Africa
Africa|hCoV-19/South Africa/KRISP-K001365/2020|EPI ISL 515850|B.1.1.273|South Africa|2020-07-16	Africa|hCoV-19/South Africa/KRISP-K002451/2020|EPI ISL 518039|B.1.1|South Africa|2020-07-18	0.0002352317	Africa
Africa|hCoV-19/South Africa/KRISP-K001366/2020|EPI ISL 515851|B.1.140|South Africa|2020-07-16	Africa|hCoV-19/South Africa/KRISP-K002451/2020|EPI ISL 518039|B.1.1|South Africa|2020-07-18	0.0004369721	Africa
Africa|hCoV-19/South Africa/KRISP-K001367/2020|EPI ISL 515852|B.1.1.273|South Africa|2020-07-16	Africa|hCoV-19/South Africa/KRISP-K002451/2020|EPI ISL 518039|B.1.1|South Africa|2020-07-18	0.0001343951	Africa
Africa|hCoV-19/South Africa/KRISP-K001368/2020|EPI ISL 515853|B.1.1.273|South Africa|2020-07-15	Africa|hCoV-19/South Africa/KRISP-K002451/2020|EPI ISL 518039|B.1.1|South Africa|2020-07-18	0.0002352112	Africa
Africa|hCoV-19/South Africa/KRISP-K001370/2020|EPI ISL 515855|H.1|South Africa|2020-07-15	Africa|hCoV-19/South Africa/KRISP-K002451/2020|EPI ISL 518039|B.1.1|South Africa|2020-07-18	0.0001349149	Africa
Africa|hCoV-19/South Africa/KRISP-K001372/2020|EPI ISL 515857|B.1.1.52|South Africa|2020-07-15	Africa|hCoV-19/South Africa/KRISP-K002451/2020|EPI ISL 518039|B.1.1|South Africa|2020-07-18	0.0001683439	Africa
Africa|hCoV-19/South Africa/KRISP-K001373/2020|EPI ISL 515858|B.1.1.273|South Africa|2020-07-17	Africa|hCoV-19/South Africa/KRISP-K002451/2020|EPI ISL 518039|B.1.1|South Africa|2020-07-18	0.0002352215	Africa
Africa|hCoV-19/South Africa/KRISP-K001374/2020|EPI ISL 515859|B.1.1.273|South Africa|2020-07-16	Africa|hCoV-19/South Africa/KRISP-K002451/2020|EPI ISL 518039|B.1.1|South Africa|2020-07-18	0.0002352326	Africa
Africa|hCoV-19/South Africa/KRISP-K001375/2020|EPI ISL 515860|B.1.1.273|South Africa|2020-07-16	Africa|hCoV-19/South Africa/KRISP-K002451/2020|EPI ISL 518039|B.1.1|South Africa|2020-07-18	0.0002688183	Africa
Africa|hCoV-19/South Africa/KRISP-K001377/2020|EPI ISL 515862|B.1.1.206|South Africa|2020-07-16	Africa|hCoV-19/South Africa/KRISP-K002451/2020|EPI ISL 518039|B.1.1|South Africa|2020-07-18	0.0001680046	Africa
Africa|hCoV-19/South Africa/KRISP-K001378/2020|EPI ISL 515863|B.1.1.117|South Africa|2020-07-17	Africa|hCoV-19/South Africa/KRISP-K002451/2020|EPI ISL 518039|B.1.1|South Africa|2020-07-18	0.0001007943	Africa
Africa|hCoV-19/South Africa/KRISP-K001379/2020|EPI ISL 515864|B.1.1.206|South Africa|2020-07-09	Africa|hCoV-19/South Africa/KRISP-K002451/2020|EPI ISL 518039|B.1.1|South Africa|2020-07-18	0.0002016096	Africa
Africa|hCoV-19/South Africa/KRISP-K001380/2020|EPI ISL 515865|B.1.1.206|South Africa|2020-07-19	Africa|hCoV-19/South Africa/KRISP-K002451/2020|EPI ISL 518039|B.1.1|South Africa|2020-07-18	0.0002352215	Africa
Africa|hCoV-19/South Africa/KRISP-K001381/2020|EPI ISL 515866|C.1|South Africa|2020-07-19	Africa|hCoV-19/South Africa/KRISP-K002451/2020|EPI ISL 518039|B.1.1|South Africa|2020-07-18	0.0005042052	Africa
Africa|hCoV-19/South Africa/KRISP-K001383/2020|EPI ISL 515867|B.1.1.206|South Africa|2020-07-17	Africa|hCoV-19/South Africa/KRISP-K002451/2020|EPI ISL 518039|B.1.1|South Africa|2020-07-18	0.0003697193	Africa
Africa|hCoV-19/South Africa/KRISP-K001384/2020|EPI ISL 515868|B.1.1.206|South Africa|2020-07-17	Africa|hCoV-19/South Africa/KRISP-K002451/2020|EPI ISL 518039|B.1.1|South Africa|2020-07-18	0.0003024530	Africa
Africa|hCoV-19/South Africa/KRISP-K001385/2020|EPI ISL 515869|B.1.1.206|South Africa|2020-07-09	Africa|hCoV-19/South Africa/KRISP-K002451/2020|EPI ISL 518039|B.1.1|South Africa|2020-07-18	0.0001680046	Africa
Africa|hCoV-19/South Africa/KRISP-K001386/2020|EPI ISL 515870|C.1|South Africa|2020-07-17	Africa|hCoV-19/South Africa/KRISP-K002451/2020|EPI ISL 518039|B.1.1|South Africa|2020-07-18	0.0004033302	Africa
Africa|hCoV-19/South Africa/KRISP-K001388/2020|EPI ISL 515872|B.1.1.62|South Africa|2020-07-18	Africa|hCoV-19/South Africa/KRISP-K002451/2020|EPI ISL 518039|B.1.1|South Africa|2020-07-18	0.0002016231	Africa
Africa|hCoV-19/South Africa/KRISP-K001390/2020|EPI ISL 515874|B.1.140|South Africa|2020-07-20	Africa|hCoV-19/South Africa/KRISP-K002451/2020|EPI ISL 518039|B.1.1|South Africa|2020-07-18	0.0004033669	Africa
Africa|hCoV-19/South Africa/KRISP-K001391/2020|EPI ISL 515875|C.9|South Africa|2020-07-18	Africa|hCoV-19/South Africa/KRISP-K002451/2020|EPI ISL 518039|B.1.1|South Africa|2020-07-18	0.0003696636	Africa
Africa|hCoV-19/South Africa/KRISP-K001393/2020|EPI ISL 515877|B.1.1.206|South Africa|2020-07-16	Africa|hCoV-19/South Africa/KRISP-K002451/2020|EPI ISL 518039|B.1.1|South Africa|2020-07-18	0.0001679973	Africa
Africa|hCoV-19/South Africa/KRISP-K001394/2020|EPI ISL 515878|B.1.1.273|South Africa|2020-07-18	Africa|hCoV-19/South Africa/KRISP-K002451/2020|EPI ISL 518039|B.1.1|South Africa|2020-07-18	0.0002352112	Africa
Africa|hCoV-19/South Africa/KRISP-K001395/2020|EPI ISL 515879|B.1.1.273|South Africa|2020-07-19	Africa|hCoV-19/South Africa/KRISP-K002451/2020|EPI ISL 518039|B.1.1|South Africa|2020-07-18	0.0002770624	Africa
Africa|hCoV-19/South Africa/KRISP-K001397/2020|EPI ISL 515880|C.9|South Africa|2020-07-18	Africa|hCoV-19/South Africa/KRISP-K002451/2020|EPI ISL 518039|B.1.1|South Africa|2020-07-18	0.0003722022	Africa
Africa|hCoV-19/South Africa/KRISP-K001398/2020|EPI ISL 515881|B.1.1.206|South Africa|2020-07-18	Africa|hCoV-19/South Africa/KRISP-K002451/2020|EPI ISL 518039|B.1.1|South Africa|2020-07-18	0.0003024662	Africa
Africa|hCoV-19/South Africa/KRISP-K001399/2020|EPI ISL 515882|B.1.1.206|South Africa|2020-07-18	Africa|hCoV-19/South Africa/KRISP-K002451/2020|EPI ISL 518039|B.1.1|South Africa|2020-07-18	0.0001343983	Africa
Africa|hCoV-19/South Africa/KRISP-K001400/2020|EPI ISL 515883|B.1.106|South Africa|2020-07-17	Africa|hCoV-19/South Africa/KRISP-K002451/2020|EPI ISL 518039|B.1.1|South Africa|2020-07-18	0.0002688363	Africa
Africa|hCoV-19/South Africa/KRISP-K001402/2020|EPI ISL 515885|B.1.1.206|South Africa|2020-07-18	Africa|hCoV-19/South Africa/KRISP-K002451/2020|EPI ISL 518039|B.1.1|South Africa|2020-07-18	0.0002016191	Africa
Africa|hCoV-19/South Africa/KRISP-K001403/2020|EPI ISL 515886|B.1.1.206|South Africa|2020-07-18	Africa|hCoV-19/South Africa/KRISP-K002451/2020|EPI ISL 518039|B.1.1|South Africa|2020-07-18	0.0001680086	Africa
Africa|hCoV-19/South Africa/KRISP-K001405/2020|EPI ISL 515888|B.1.1.206|South Africa|2020-07-18	Africa|hCoV-19/South Africa/KRISP-K002451/2020|EPI ISL 518039|B.1.1|South Africa|2020-07-18	0.0002352317	Africa
Africa|hCoV-19/South Africa/KRISP-K001407/2020|EPI ISL 515890|C.9|South Africa|2020-07-18	Africa|hCoV-19/South Africa/KRISP-K002451/2020|EPI ISL 518039|B.1.1|South Africa|2020-07-18	0.0004045826	Africa
Africa|hCoV-19/South Africa/KRISP-K001408/2020|EPI ISL 515891|B.1.1.206|South Africa|2020-07-18	Africa|hCoV-19/South Africa/KRISP-K002451/2020|EPI ISL 518039|B.1.1|South Africa|2020-07-18	0.0001680086	Africa
Africa|hCoV-19/South Africa/KRISP-K001409/2020|EPI ISL 515892|B.1.1.273|South Africa|2020-07-17	Africa|hCoV-19/South Africa/KRISP-K002451/2020|EPI ISL 518039|B.1.1|South Africa|2020-07-18	0.0003024541	Africa
Africa|hCoV-19/South Africa/KRISP-K001410/2020|EPI ISL 515893|C.1|South Africa|2020-07-17	Africa|hCoV-19/South Africa/KRISP-K002451/2020|EPI ISL 518039|B.1.1|South Africa|2020-07-18	0.0003360736	Africa
Africa|hCoV-19/South Africa/KRISP-K002162/2020|EPI ISL 515568|H.1|South Africa|2020-07-08	Africa|hCoV-19/South Africa/KRISP-K002451/2020|EPI ISL 518039|B.1.1|South Africa|2020-07-18	0.0001680086	Africa
Africa|hCoV-19/South Africa/KRISP-K002163/2020|EPI ISL 515569|B.1.1.206|South Africa|2020-07-22	Africa|hCoV-19/South Africa/KRISP-K002451/2020|EPI ISL 518039|B.1.1|South Africa|2020-07-18	0.0002016184	Africa
Africa|hCoV-19/South Africa/KRISP-K002165/2020|EPI ISL 515571|B.1.1.206|South Africa|2020-07-22	Africa|hCoV-19/South Africa/KRISP-K002451/2020|EPI ISL 518039|B.1.1|South Africa|2020-07-18	0.0002372967	Africa
Africa|hCoV-19/South Africa/KRISP-K002168/2020|EPI ISL 515572|B.1.1|South Africa|2020-07-01	Africa|hCoV-19/South Africa/KRISP-K002451/2020|EPI ISL 518039|B.1.1|South Africa|2020-07-18	0.0000351778	Africa
Africa|hCoV-19/South Africa/KRISP-K002171/2020|EPI ISL 515573|H.1|South Africa|2020-07-08	Africa|hCoV-19/South Africa/KRISP-K002451/2020|EPI ISL 518039|B.1.1|South Africa|2020-07-18	0.0001344041	Africa
Africa|hCoV-19/South Africa/KRISP-K002172/2020|EPI ISL 515574|B.1|South Africa|2020-07-08	Africa|hCoV-19/South Africa/KRISP-K002451/2020|EPI ISL 518039|B.1.1|South Africa|2020-07-18	0.0004035813	Africa
Africa|hCoV-19/South Africa/KRISP-K002173/2020|EPI ISL 515575|B.1.1.206|South Africa|2020-07-08	Africa|hCoV-19/South Africa/KRISP-K002451/2020|EPI ISL 518039|B.1.1|South Africa|2020-07-18	0.0003024722	Africa
Africa|hCoV-19/South Africa/KRISP-K002174/2020|EPI ISL 515576|B.1.1.206|South Africa|2020-07-09	Africa|hCoV-19/South Africa/KRISP-K002451/2020|EPI ISL 518039|B.1.1|South Africa|2020-07-18	0.0001693874	Africa
Africa|hCoV-19/South Africa/KRISP-K002175/2020|EPI ISL 515577|B.1.1.57|South Africa|2020-07-09	Africa|hCoV-19/South Africa/KRISP-K002451/2020|EPI ISL 518039|B.1.1|South Africa|2020-07-18	0.0001021716	Africa
Africa|hCoV-19/South Africa/KRISP-K002176/2020|EPI ISL 515578|B.1.1.206|South Africa|2020-06-29	Africa|hCoV-19/South Africa/KRISP-K002451/2020|EPI ISL 518039|B.1.1|South Africa|2020-07-18	0.0001049005	Africa
Africa|hCoV-19/South Africa/KRISP-K002177/2020|EPI ISL 515579|B.1.1.57|South Africa|2020-07-09	Africa|hCoV-19/South Africa/KRISP-K002451/2020|EPI ISL 518039|B.1.1|South Africa|2020-07-18	0.0001015319	Africa
Africa|hCoV-19/South Africa/KRISP-K002179/2020|EPI ISL 515580|B.1.1.273|South Africa|2020-07-08	Africa|hCoV-19/South Africa/KRISP-K002451/2020|EPI ISL 518039|B.1.1|South Africa|2020-07-18	0.0001680086	Africa
Africa|hCoV-19/South Africa/KRISP-K002182/2020|EPI ISL 515581|B.1.1|South Africa|2020-07-08	Africa|hCoV-19/South Africa/KRISP-K002451/2020|EPI ISL 518039|B.1.1|South Africa|2020-07-18	0.0002055295	Africa
Africa|hCoV-19/South Africa/KRISP-K002183/2020|EPI ISL 515582|B.1.1.206|South Africa|2020-07-09	Africa|hCoV-19/South Africa/KRISP-K002451/2020|EPI ISL 518039|B.1.1|South Africa|2020-07-18	0.0003024722	Africa
Africa|hCoV-19/South Africa/KRISP-K002185/2020|EPI ISL 515584|B.1.1.84|South Africa|2020-06-30	Africa|hCoV-19/South Africa/KRISP-K002451/2020|EPI ISL 518039|B.1.1|South Africa|2020-07-18	0.0000335975	Africa
Africa|hCoV-19/South Africa/KRISP-K002186/2020|EPI ISL 515585|B.1.1.84|South Africa|2020-06-30	Africa|hCoV-19/South Africa/KRISP-K002451/2020|EPI ISL 518039|B.1.1|South Africa|2020-07-18	0.0001343951	Africa
Africa|hCoV-19/South Africa/KRISP-K002187/2020|EPI ISL 515586|B.1.1.273|South Africa|2020-07-08	Africa|hCoV-19/South Africa/KRISP-K002451/2020|EPI ISL 518039|B.1.1|South Africa|2020-07-18	0.0002016056	Africa
Africa|hCoV-19/South Africa/KRISP-K002188/2020|EPI ISL 515587|B.1.5|South Africa|2020-07-08	Africa|hCoV-19/South Africa/KRISP-K002451/2020|EPI ISL 518039|B.1.1|South Africa|2020-07-18	0.0001365217	Africa
Africa|hCoV-19/South Africa/KRISP-K002189/2020|EPI ISL 515588|B.1.5|South Africa|2020-07-08	Africa|hCoV-19/South Africa/KRISP-K002451/2020|EPI ISL 518039|B.1.1|South Africa|2020-07-18	0.0001694626	Africa
Africa|hCoV-19/South Africa/KRISP-K002190/2020|EPI ISL 515589|B.1.1.62|South Africa|2020-07-14	Africa|hCoV-19/South Africa/KRISP-K002451/2020|EPI ISL 518039|B.1.1|South Africa|2020-07-18	0.0001680119	Africa
Africa|hCoV-19/South Africa/KRISP-K002191/2020|EPI ISL 515590|B.1.5|South Africa|2020-07-06	Africa|hCoV-19/South Africa/KRISP-K002451/2020|EPI ISL 518039|B.1.1|South Africa|2020-07-18	0.0001702026	Africa
Africa|hCoV-19/South Africa/KRISP-K002194/2020|EPI ISL 515592|B.1.1.40|South Africa|2020-07-16	Africa|hCoV-19/South Africa/KRISP-K002451/2020|EPI ISL 518039|B.1.1|South Africa|2020-07-18	0.0003024195	Africa
Africa|hCoV-19/South Africa/KRISP-K002195/2020|EPI ISL 515593|C.1|South Africa|2020-07-10	Africa|hCoV-19/South Africa/KRISP-K002451/2020|EPI ISL 518039|B.1.1|South Africa|2020-07-18	0.0003026910	Africa
Africa|hCoV-19/South Africa/KRISP-K002196/2020|EPI ISL 515594|B.1.1.273|South Africa|2020-07-05	Africa|hCoV-19/South Africa/KRISP-K002451/2020|EPI ISL 518039|B.1.1|South Africa|2020-07-18	0.0002016056	Africa
Africa|hCoV-19/South Africa/KRISP-K002197/2020|EPI ISL 515595|B.1.1.206|South Africa|2020-07-13	Africa|hCoV-19/South Africa/KRISP-K002451/2020|EPI ISL 518039|B.1.1|South Africa|2020-07-18	0.0001751663	Africa
Africa|hCoV-19/South Africa/KRISP-K002198/2020|EPI ISL 515596|B.1.5|South Africa|2020-07-17	Africa|hCoV-19/South Africa/KRISP-K002451/2020|EPI ISL 518039|B.1.1|South Africa|2020-07-18	0.0003025803	Africa
Africa|hCoV-19/South Africa/KRISP-K002199/2020|EPI ISL 515597|B.1.140|South Africa|2020-07-14	Africa|hCoV-19/South Africa/KRISP-K002451/2020|EPI ISL 518039|B.1.1|South Africa|2020-07-18	0.0003024876	Africa
Africa|hCoV-19/South Africa/KRISP-K002200/2020|EPI ISL 515598|B.1.144|South Africa|2020-07-01	Africa|hCoV-19/South Africa/KRISP-K002451/2020|EPI ISL 518039|B.1.1|South Africa|2020-07-18	0.0000703554	Africa
Africa|hCoV-19/South Africa/KRISP-K002201/2020|EPI ISL 515599|B.1.106|South Africa|2020-07-01	Africa|hCoV-19/South Africa/KRISP-K002451/2020|EPI ISL 518039|B.1.1|South Africa|2020-07-18	0.0003396196	Africa
Africa|hCoV-19/South Africa/KRISP-K002202/2020|EPI ISL 515600|B.1.140|South Africa|2020-07-16	Africa|hCoV-19/South Africa/KRISP-K002451/2020|EPI ISL 518039|B.1.1|South Africa|2020-07-18	0.0003024876	Africa
Africa|hCoV-19/South Africa/KRISP-K002203/2020|EPI ISL 515601|B.1.140|South Africa|2020-07-09	Africa|hCoV-19/South Africa/KRISP-K002451/2020|EPI ISL 518039|B.1.1|South Africa|2020-07-18	0.0003697307	Africa
Africa|hCoV-19/South Africa/KRISP-K002204/2020|EPI ISL 515602|B.1.1.273|South Africa|2020-07-18	Africa|hCoV-19/South Africa/KRISP-K002451/2020|EPI ISL 518039|B.1.1|South Africa|2020-07-18	0.0002016056	Africa
Africa|hCoV-19/South Africa/KRISP-K002205/2020|EPI ISL 515603|B.1.106|South Africa|2020-07-16	Africa|hCoV-19/South Africa/KRISP-K002451/2020|EPI ISL 518039|B.1.1|South Africa|2020-07-18	0.0004737985	Africa
Africa|hCoV-19/South Africa/KRISP-K002206/2020|EPI ISL 515604|B.1.1.273|South Africa|2020-07-17	Africa|hCoV-19/South Africa/KRISP-K002451/2020|EPI ISL 518039|B.1.1|South Africa|2020-07-18	0.0002352168	Africa
Africa|hCoV-19/South Africa/KRISP-K002209/2020|EPI ISL 515606|B.1.140|South Africa|2020-07-24	Africa|hCoV-19/South Africa/KRISP-K002451/2020|EPI ISL 518039|B.1.1|South Africa|2020-07-18	0.0005715823	Africa
Africa|hCoV-19/South Africa/KRISP-K002210/2020|EPI ISL 515607|B.1.1.117|South Africa|2020-07-24	Africa|hCoV-19/South Africa/KRISP-K002451/2020|EPI ISL 518039|B.1.1|South Africa|2020-07-18	0.0002017451	Africa
Africa|hCoV-19/South Africa/KRISP-K002211/2020|EPI ISL 515608|B.1.140|South Africa|2020-07-08	Africa|hCoV-19/South Africa/KRISP-K002451/2020|EPI ISL 518039|B.1.1|South Africa|2020-07-18	0.0003773170	Africa
Africa|hCoV-19/South Africa/KRISP-K002213/2020|EPI ISL 515610|C.1|South Africa|2020-07-30	Africa|hCoV-19/South Africa/KRISP-K002451/2020|EPI ISL 518039|B.1.1|South Africa|2020-07-18	0.0002689139	Africa
Africa|hCoV-19/South Africa/KRISP-K002214/2020|EPI ISL 515611|B.1.1.117|South Africa|2020-07-30	Africa|hCoV-19/South Africa/KRISP-K002451/2020|EPI ISL 518039|B.1.1|South Africa|2020-07-18	0.0001029251	Africa
Africa|hCoV-19/South Africa/KRISP-K002215/2020|EPI ISL 515612|B.1.1.206|South Africa|2020-07-30	Africa|hCoV-19/South Africa/KRISP-K002451/2020|EPI ISL 518039|B.1.1|South Africa|2020-07-18	0.0002352364	Africa
Africa|hCoV-19/South Africa/KRISP-K002216/2020|EPI ISL 515613|B.1.1.206|South Africa|2020-07-18	Africa|hCoV-19/South Africa/KRISP-K002451/2020|EPI ISL 518039|B.1.1|South Africa|2020-07-18	0.0002031823	Africa
Africa|hCoV-19/South Africa/KRISP-K002217/2020|EPI ISL 515614|B.1.144|South Africa|2020-07-18	Africa|hCoV-19/South Africa/KRISP-K002451/2020|EPI ISL 518039|B.1.1|South Africa|2020-07-18	0.0000691586	Africa
Africa|hCoV-19/South Africa/KRISP-K002218/2020|EPI ISL 515615|B.1.1.206|South Africa|2020-07-17	Africa|hCoV-19/South Africa/KRISP-K002451/2020|EPI ISL 518039|B.1.1|South Africa|2020-07-18	0.0003378022	Africa
Africa|hCoV-19/South Africa/KRISP-K002219/2020|EPI ISL 515616|H.1|South Africa|2020-07-21	Africa|hCoV-19/South Africa/KRISP-K002451/2020|EPI ISL 518039|B.1.1|South Africa|2020-07-18	0.0001681215	Africa
Africa|hCoV-19/South Africa/KRISP-K002220/2020|EPI ISL 515617|B.1.144|South Africa|2020-07-13	Africa|hCoV-19/South Africa/KRISP-K002451/2020|EPI ISL 518039|B.1.1|South Africa|2020-07-18	0.0002073380	Africa
Africa|hCoV-19/South Africa/KRISP-K002221/2020|EPI ISL 515618|B.1.1.206|South Africa|2020-07-20	Africa|hCoV-19/South Africa/KRISP-K002451/2020|EPI ISL 518039|B.1.1|South Africa|2020-07-18	0.0001400745	Africa
Africa|hCoV-19/South Africa/KRISP-K002222/2020|EPI ISL 515619|B.1.106|South Africa|2020-07-21	Africa|hCoV-19/South Africa/KRISP-K002451/2020|EPI ISL 518039|B.1.1|South Africa|2020-07-18	0.0001681028	Africa
Africa|hCoV-19/South Africa/KRISP-K002223/2020|EPI ISL 515620|C.1|South Africa|2020-07-21	Africa|hCoV-19/South Africa/KRISP-K002451/2020|EPI ISL 518039|B.1.1|South Africa|2020-07-18	0.0002731766	Africa
Africa|hCoV-19/South Africa/KRISP-K002225/2020|EPI ISL 515621|B.1.1.206|South Africa|2020-07-21	Africa|hCoV-19/South Africa/KRISP-K002451/2020|EPI ISL 518039|B.1.1|South Africa|2020-07-18	0.0002463126	Africa
Africa|hCoV-19/South Africa/KRISP-K002226/2020|EPI ISL 515622|B.1.1.254|South Africa|2020-07-21	Africa|hCoV-19/South Africa/KRISP-K002451/2020|EPI ISL 518039|B.1.1|South Africa|2020-07-18	0.0001344008	Africa
Africa|hCoV-19/South Africa/KRISP-K002227/2020|EPI ISL 515623|B.1.237|South Africa|2020-07-21	Africa|hCoV-19/South Africa/KRISP-K002451/2020|EPI ISL 518039|B.1.1|South Africa|2020-07-18	0.0003360962	Africa
Africa|hCoV-19/South Africa/KRISP-K002228/2020|EPI ISL 515624|B.1.5|South Africa|2020-07-20	Africa|hCoV-19/South Africa/KRISP-K002451/2020|EPI ISL 518039|B.1.1|South Africa|2020-07-18	0.0001048031	Africa
Africa|hCoV-19/South Africa/KRISP-K002229/2020|EPI ISL 515625|B.1.1.206|South Africa|2020-07-21	Africa|hCoV-19/South Africa/KRISP-K002451/2020|EPI ISL 518039|B.1.1|South Africa|2020-07-18	0.0003062812	Africa
Africa|hCoV-19/South Africa/KRISP-K002230/2020|EPI ISL 515626|C.1|South Africa|2020-07-21	Africa|hCoV-19/South Africa/KRISP-K002451/2020|EPI ISL 518039|B.1.1|South Africa|2020-07-18	0.0003089057	Africa
Africa|hCoV-19/South Africa/KRISP-K002231/2020|EPI ISL 515627|B.1.1|South Africa|2020-07-18	Africa|hCoV-19/South Africa/KRISP-K002451/2020|EPI ISL 518039|B.1.1|South Africa|2020-07-18	0.0001007987	Africa
Africa|hCoV-19/South Africa/KRISP-K002234/2020|EPI ISL 515628|C.1|South Africa|2020-07-21	Africa|hCoV-19/South Africa/KRISP-K002451/2020|EPI ISL 518039|B.1.1|South Africa|2020-07-18	0.0003024398	Africa
Africa|hCoV-19/South Africa/KRISP-K002237/2020|EPI ISL 515629|C.1|South Africa|2020-07-20	Africa|hCoV-19/South Africa/KRISP-K002451/2020|EPI ISL 518039|B.1.1|South Africa|2020-07-18	0.0002718874	Africa
Africa|hCoV-19/South Africa/KRISP-K002238/2020|EPI ISL 515630|B.1.1|South Africa|2020-07-20	Africa|hCoV-19/South Africa/KRISP-K002451/2020|EPI ISL 518039|B.1.1|South Africa|2020-07-18	0.0001399976	Africa
Africa|hCoV-19/South Africa/KRISP-K002239/2020|EPI ISL 515631|B.1.1.206|South Africa|2020-07-20	Africa|hCoV-19/South Africa/KRISP-K002451/2020|EPI ISL 518039|B.1.1|South Africa|2020-07-18	0.0002352270	Africa
Africa|hCoV-19/South Africa/KRISP-K002242/2020|EPI ISL 515633|B.1.5|South Africa|2020-07-21	Africa|hCoV-19/South Africa/KRISP-K002451/2020|EPI ISL 518039|B.1.1|South Africa|2020-07-18	0.0003385730	Africa
Africa|hCoV-19/South Africa/KRISP-K002243/2020|EPI ISL 515634|B.1.1.34|South Africa|2020-07-21	Africa|hCoV-19/South Africa/KRISP-K002451/2020|EPI ISL 518039|B.1.1|South Africa|2020-07-18	0.0002688237	Africa
Africa|hCoV-19/South Africa/KRISP-K002244/2020|EPI ISL 515635|B.1.106|South Africa|2020-07-20	Africa|hCoV-19/South Africa/KRISP-K002451/2020|EPI ISL 518039|B.1.1|South Africa|2020-07-18	0.0002695155	Africa
Africa|hCoV-19/South Africa/KRISP-K002249/2020|EPI ISL 515636|B.1.1|South Africa|2020-07-21	Africa|hCoV-19/South Africa/KRISP-K002451/2020|EPI ISL 518039|B.1.1|South Africa|2020-07-18	0.0002047631	Africa
Africa|hCoV-19/South Africa/KRISP-K002251/2020|EPI ISL 515638|B.1.1|South Africa|2020-07-21	Africa|hCoV-19/South Africa/KRISP-K002451/2020|EPI ISL 518039|B.1.1|South Africa|2020-07-18	0.0001019232	Africa
Africa|hCoV-19/South Africa/KRISP-K002253/2020|EPI ISL 515639|B.1.1.117|South Africa|2020-07-21	Africa|hCoV-19/South Africa/KRISP-K002451/2020|EPI ISL 518039|B.1.1|South Africa|2020-07-18	0.0001680046	Africa
Africa|hCoV-19/South Africa/KRISP-K002255/2020|EPI ISL 515640|B.1.1|South Africa|2020-07-21	Africa|hCoV-19/South Africa/KRISP-K002451/2020|EPI ISL 518039|B.1.1|South Africa|2020-07-18	0.0001348422	Africa
Africa|hCoV-19/South Africa/KRISP-K002256/2020|EPI ISL 515641|B.1.1.56|South Africa|2020-07-21	Africa|hCoV-19/South Africa/KRISP-K002451/2020|EPI ISL 518039|B.1.1|South Africa|2020-07-18	0.0002688471	Africa
Africa|hCoV-19/South Africa/KRISP-K002257/2020|EPI ISL 515642|B.1.1.206|South Africa|2020-07-19	Africa|hCoV-19/South Africa/KRISP-K002451/2020|EPI ISL 518039|B.1.1|South Africa|2020-07-18	0.0002688353	Africa
Africa|hCoV-19/South Africa/KRISP-K002258/2020|EPI ISL 515643|B.1.1.206|South Africa|2020-07-18	Africa|hCoV-19/South Africa/KRISP-K002451/2020|EPI ISL 518039|B.1.1|South Africa|2020-07-18	0.0001007943	Africa
Africa|hCoV-19/South Africa/KRISP-K002259/2020|EPI ISL 515644|C.1|South Africa|2020-07-18	Africa|hCoV-19/South Africa/KRISP-K002451/2020|EPI ISL 518039|B.1.1|South Africa|2020-07-18	0.0002688300	Africa
Africa|hCoV-19/South Africa/KRISP-K002260/2020|EPI ISL 515645|B.1.5|South Africa|2020-07-16	Africa|hCoV-19/South Africa/KRISP-K002451/2020|EPI ISL 518039|B.1.1|South Africa|2020-07-18	0.0003024816	Africa
Africa|hCoV-19/South Africa/KRISP-K002263/2020|EPI ISL 515646|B.1.1.206|South Africa|2020-07-19	Africa|hCoV-19/South Africa/KRISP-K002451/2020|EPI ISL 518039|B.1.1|South Africa|2020-07-18	0.0002711585	Africa
Africa|hCoV-19/South Africa/KRISP-K002264/2020|EPI ISL 515647|B.1.1.206|South Africa|2020-07-19	Africa|hCoV-19/South Africa/KRISP-K002451/2020|EPI ISL 518039|B.1.1|South Africa|2020-07-18	0.0002016184	Africa
Africa|hCoV-19/South Africa/KRISP-K002265/2020|EPI ISL 515648|B.1.1.62|South Africa|2020-07-20	Africa|hCoV-19/South Africa/KRISP-K002451/2020|EPI ISL 518039|B.1.1|South Africa|2020-07-18	0.0002044950	Africa
Africa|hCoV-19/South Africa/KRISP-K002266/2020|EPI ISL 515649|H.1|South Africa|2020-07-20	Africa|hCoV-19/South Africa/KRISP-K002451/2020|EPI ISL 518039|B.1.1|South Africa|2020-07-18	0.0002017859	Africa
Africa|hCoV-19/South Africa/KRISP-K002268/2020|EPI ISL 515650|C.1|South Africa|2020-07-20	Africa|hCoV-19/South Africa/KRISP-K002451/2020|EPI ISL 518039|B.1.1|South Africa|2020-07-18	0.0002688300	Africa
Africa|hCoV-19/South Africa/KRISP-K002269/2020|EPI ISL 515651|B.1.1.1|South Africa|2020-07-21	Africa|hCoV-19/South Africa/KRISP-K002451/2020|EPI ISL 518039|B.1.1|South Africa|2020-07-18	0.0002016143	Africa
Africa|hCoV-19/South Africa/KRISP-K002270/2020|EPI ISL 515652|B.1.1.206|South Africa|2020-07-20	Africa|hCoV-19/South Africa/KRISP-K002451/2020|EPI ISL 518039|B.1.1|South Africa|2020-07-18	0.0002021325	Africa
Africa|hCoV-19/South Africa/KRISP-K002271/2020|EPI ISL 515653|B.1.1.206|South Africa|2020-07-19	Africa|hCoV-19/South Africa/KRISP-K002451/2020|EPI ISL 518039|B.1.1|South Africa|2020-07-18	0.0001007943	Africa
Africa|hCoV-19/South Africa/KRISP-K002273/2020|EPI ISL 515654|C.1|South Africa|2020-07-21	Africa|hCoV-19/South Africa/KRISP-K002451/2020|EPI ISL 518039|B.1.1|South Africa|2020-07-18	0.0003360510	Africa
Africa|hCoV-19/South Africa/KRISP-K002274/2020|EPI ISL 515655|B.1.1.206|South Africa|2020-07-21	Africa|hCoV-19/South Africa/KRISP-K002451/2020|EPI ISL 518039|B.1.1|South Africa|2020-07-18	0.0002016056	Africa
Africa|hCoV-19/South Africa/KRISP-K002278/2020|EPI ISL 515658|B.1.1.206|South Africa|2020-07-21	Africa|hCoV-19/South Africa/KRISP-K002451/2020|EPI ISL 518039|B.1.1|South Africa|2020-07-18	0.0003024662	Africa
Africa|hCoV-19/South Africa/KRISP-K002279/2020|EPI ISL 515659|B.1.1.206|South Africa|2020-07-21	Africa|hCoV-19/South Africa/KRISP-K002451/2020|EPI ISL 518039|B.1.1|South Africa|2020-07-18	0.0003024662	Africa
Africa|hCoV-19/South Africa/KRISP-K002280/2020|EPI ISL 515660|C.1|South Africa|2020-07-21	Africa|hCoV-19/South Africa/KRISP-K002451/2020|EPI ISL 518039|B.1.1|South Africa|2020-07-18	0.0003024601	Africa
Africa|hCoV-19/South Africa/KRISP-K002281/2020|EPI ISL 515661|B.1.1.1|South Africa|2020-07-21	Africa|hCoV-19/South Africa/KRISP-K002451/2020|EPI ISL 518039|B.1.1|South Africa|2020-07-18	0.0001343983	Africa
Africa|hCoV-19/South Africa/KRISP-K002282/2020|EPI ISL 515662|C.2|South Africa|2020-07-21	Africa|hCoV-19/South Africa/KRISP-K002451/2020|EPI ISL 518039|B.1.1|South Africa|2020-07-18	0.0003696636	Africa
Africa|hCoV-19/South Africa/KRISP-K002283/2020|EPI ISL 515663|B.1.1.206|South Africa|2020-07-12	Africa|hCoV-19/South Africa/KRISP-K002451/2020|EPI ISL 518039|B.1.1|South Africa|2020-07-18	0.0001362627	Africa
Africa|hCoV-19/South Africa/KRISP-K002284/2020|EPI ISL 515664|B.1.1.206|South Africa|2020-07-21	Africa|hCoV-19/South Africa/KRISP-K002451/2020|EPI ISL 518039|B.1.1|South Africa|2020-07-18	0.0003837798	Africa
Africa|hCoV-19/South Africa/KRISP-K002287/2020|EPI ISL 515665|B.1.1.206|South Africa|2020-07-19	Africa|hCoV-19/South Africa/KRISP-K002451/2020|EPI ISL 518039|B.1.1|South Africa|2020-07-18	0.0002352317	Africa
Africa|hCoV-19/South Africa/KRISP-K002288/2020|EPI ISL 515666|B.1.1.206|South Africa|2020-07-21	Africa|hCoV-19/South Africa/KRISP-K002451/2020|EPI ISL 518039|B.1.1|South Africa|2020-07-18	0.0003024327	Africa
Africa|hCoV-19/South Africa/KRISP-K002289/2020|EPI ISL 515667|B.1.1.34|South Africa|2020-07-20	Africa|hCoV-19/South Africa/KRISP-K002451/2020|EPI ISL 518039|B.1.1|South Africa|2020-07-18	0.0001694293	Africa
Africa|hCoV-19/South Africa/KRISP-K002290/2020|EPI ISL 515668|B.1.1.206|South Africa|2020-07-23	Africa|hCoV-19/South Africa/KRISP-K002451/2020|EPI ISL 518039|B.1.1|South Africa|2020-07-18	0.0002016184	Africa
Africa|hCoV-19/South Africa/KRISP-K002291/2020|EPI ISL 515669|C.1|South Africa|2020-07-22	Africa|hCoV-19/South Africa/KRISP-K002451/2020|EPI ISL 518039|B.1.1|South Africa|2020-07-18	0.0004708716	Africa
Africa|hCoV-19/South Africa/KRISP-K002292/2020|EPI ISL 515670|B.1.1.206|South Africa|2020-07-22	Africa|hCoV-19/South Africa/KRISP-K002451/2020|EPI ISL 518039|B.1.1|South Africa|2020-07-18	0.0001705003	Africa
Africa|hCoV-19/South Africa/KRISP-K002293/2020|EPI ISL 515671|C.1|South Africa|2020-07-23	Africa|hCoV-19/South Africa/KRISP-K002451/2020|EPI ISL 518039|B.1.1|South Africa|2020-07-18	0.0004032777	Africa
Africa|hCoV-19/South Africa/KRISP-K002295/2020|EPI ISL 515672|B.1.1.206|South Africa|2020-07-23	Africa|hCoV-19/South Africa/KRISP-K002451/2020|EPI ISL 518039|B.1.1|South Africa|2020-07-18	0.0002016143	Africa
Africa|hCoV-19/South Africa/KRISP-K002296/2020|EPI ISL 515673|B.1.1.206|South Africa|2020-07-21	Africa|hCoV-19/South Africa/KRISP-K002451/2020|EPI ISL 518039|B.1.1|South Africa|2020-07-18	0.0001062525	Africa
Africa|hCoV-19/South Africa/KRISP-K002297/2020|EPI ISL 515674|C.6|South Africa|2020-07-20	Africa|hCoV-19/South Africa/KRISP-K002451/2020|EPI ISL 518039|B.1.1|South Africa|2020-07-18	0.0004035090	Africa
Africa|hCoV-19/South Africa/KRISP-K002298/2020|EPI ISL 515675|B.1.1.206|South Africa|2020-07-23	Africa|hCoV-19/South Africa/KRISP-K002451/2020|EPI ISL 518039|B.1.1|South Africa|2020-07-18	0.0001345818	Africa
Africa|hCoV-19/South Africa/KRISP-K002299/2020|EPI ISL 515676|H.1|South Africa|2020-07-22	Africa|hCoV-19/South Africa/KRISP-K002451/2020|EPI ISL 518039|B.1.1|South Africa|2020-07-18	0.0001680159	Africa
Africa|hCoV-19/South Africa/KRISP-K002300/2020|EPI ISL 515677|C.1|South Africa|2020-07-21	Africa|hCoV-19/South Africa/KRISP-K002451/2020|EPI ISL 518039|B.1.1|South Africa|2020-07-18	0.0004747784	Africa
Africa|hCoV-19/South Africa/KRISP-K002301/2020|EPI ISL 515678|B.1.1.206|South Africa|2020-07-22	Africa|hCoV-19/South Africa/KRISP-K002451/2020|EPI ISL 518039|B.1.1|South Africa|2020-07-18	0.0002352215	Africa
Africa|hCoV-19/South Africa/KRISP-K002303/2020|EPI ISL 515680|C.1|South Africa|2020-07-23	Africa|hCoV-19/South Africa/KRISP-K002451/2020|EPI ISL 518039|B.1.1|South Africa|2020-07-18	0.0004033046	Africa
Africa|hCoV-19/South Africa/KRISP-K002304/2020|EPI ISL 515681|C.1|South Africa|2020-07-23	Africa|hCoV-19/South Africa/KRISP-K002451/2020|EPI ISL 518039|B.1.1|South Africa|2020-07-18	0.0004032775	Africa
Africa|hCoV-19/South Africa/KRISP-K002306/2020|EPI ISL 515682|B.1.1.206|South Africa|2020-07-21	Africa|hCoV-19/South Africa/KRISP-K002451/2020|EPI ISL 518039|B.1.1|South Africa|2020-07-18	0.0004033046	Africa
Africa|hCoV-19/South Africa/KRISP-K002307/2020|EPI ISL 515683|B.1.1.206|South Africa|2020-07-23	Africa|hCoV-19/South Africa/KRISP-K002451/2020|EPI ISL 518039|B.1.1|South Africa|2020-07-18	0.0002688300	Africa
Africa|hCoV-19/South Africa/KRISP-K002308/2020|EPI ISL 515684|B.1.1.206|South Africa|2020-07-22	Africa|hCoV-19/South Africa/KRISP-K002451/2020|EPI ISL 518039|B.1.1|South Africa|2020-07-18	0.0002016231	Africa
Africa|hCoV-19/South Africa/KRISP-K002309/2020|EPI ISL 515685|B.1.1|South Africa|2020-07-23	Africa|hCoV-19/South Africa/KRISP-K002451/2020|EPI ISL 518039|B.1.1|South Africa|2020-07-18	0.0001352232	Africa
Africa|hCoV-19/South Africa/KRISP-K002310/2020|EPI ISL 515686|B.1.1.206|South Africa|2020-07-23	Africa|hCoV-19/South Africa/KRISP-K002451/2020|EPI ISL 518039|B.1.1|South Africa|2020-07-18	0.0003368580	Africa
Africa|hCoV-19/South Africa/KRISP-K002311/2020|EPI ISL 515687|C.9|South Africa|2020-07-22	Africa|hCoV-19/South Africa/KRISP-K002451/2020|EPI ISL 518039|B.1.1|South Africa|2020-07-18	0.0003696957	Africa
Africa|hCoV-19/South Africa/KRISP-K002312/2020|EPI ISL 515688|B.1.1.206|South Africa|2020-07-22	Africa|hCoV-19/South Africa/KRISP-K002451/2020|EPI ISL 518039|B.1.1|South Africa|2020-07-18	0.0002016103	Africa
Africa|hCoV-19/South Africa/KRISP-K002313/2020|EPI ISL 515689|B.1.140|South Africa|2020-07-22	Africa|hCoV-19/South Africa/KRISP-K002451/2020|EPI ISL 518039|B.1.1|South Africa|2020-07-18	0.0004706043	Africa
Africa|hCoV-19/South Africa/KRISP-K002314/2020|EPI ISL 515690|B.1.5|South Africa|2020-07-22	Africa|hCoV-19/South Africa/KRISP-K002451/2020|EPI ISL 518039|B.1.1|South Africa|2020-07-18	0.0003043428	Africa
Africa|hCoV-19/South Africa/KRISP-K002315/2020|EPI ISL 515691|B.1.5|South Africa|2020-07-22	Africa|hCoV-19/South Africa/KRISP-K002451/2020|EPI ISL 518039|B.1.1|South Africa|2020-07-18	0.0003697307	Africa
Africa|hCoV-19/South Africa/KRISP-K002316/2020|EPI ISL 515692|B.1.1.206|South Africa|2020-07-22	Africa|hCoV-19/South Africa/KRISP-K002451/2020|EPI ISL 518039|B.1.1|South Africa|2020-07-18	0.0002355665	Africa
Africa|hCoV-19/South Africa/KRISP-K002318/2020|EPI ISL 515694|B.1.1.206|South Africa|2020-07-22	Africa|hCoV-19/South Africa/KRISP-K002451/2020|EPI ISL 518039|B.1.1|South Africa|2020-07-18	0.0003024590	Africa
Africa|hCoV-19/South Africa/KRISP-K002319/2020|EPI ISL 515695|H.1|South Africa|2020-07-22	Africa|hCoV-19/South Africa/KRISP-K002451/2020|EPI ISL 518039|B.1.1|South Africa|2020-07-18	0.0001370375	Africa
Africa|hCoV-19/South Africa/KRISP-K002320/2020|EPI ISL 515696|B.1.5|South Africa|2020-07-22	Africa|hCoV-19/South Africa/KRISP-K002451/2020|EPI ISL 518039|B.1.1|South Africa|2020-07-18	0.0003024816	Africa
Africa|hCoV-19/South Africa/KRISP-K002321/2020|EPI ISL 515697|B.1.1.273|South Africa|2020-07-22	Africa|hCoV-19/South Africa/KRISP-K002451/2020|EPI ISL 518039|B.1.1|South Africa|2020-07-18	0.0003024470	Africa
Africa|hCoV-19/South Africa/KRISP-K002322/2020|EPI ISL 515698|B.1.5|South Africa|2020-07-22	Africa|hCoV-19/South Africa/KRISP-K002451/2020|EPI ISL 518039|B.1.1|South Africa|2020-07-18	0.0001344073	Africa
Africa|hCoV-19/South Africa/KRISP-K002323/2020|EPI ISL 515699|B.1.1.206|South Africa|2020-07-23	Africa|hCoV-19/South Africa/KRISP-K002451/2020|EPI ISL 518039|B.1.1|South Africa|2020-07-18	0.0002016191	Africa
Africa|hCoV-19/South Africa/KRISP-K002325/2020|EPI ISL 515701|B.1.1.206|South Africa|2020-07-22	Africa|hCoV-19/South Africa/KRISP-K002451/2020|EPI ISL 518039|B.1.1|South Africa|2020-07-18	0.0004033830	Africa
Africa|hCoV-19/South Africa/KRISP-K002326/2020|EPI ISL 515702|B.1.1.206|South Africa|2020-07-22	Africa|hCoV-19/South Africa/KRISP-K002451/2020|EPI ISL 518039|B.1.1|South Africa|2020-07-18	0.0004370158	Africa
Africa|hCoV-19/South Africa/KRISP-K002327/2020|EPI ISL 515703|B.1.1.206|South Africa|2020-07-14	Africa|hCoV-19/South Africa/KRISP-K002451/2020|EPI ISL 518039|B.1.1|South Africa|2020-07-18	0.0002352317	Africa
Africa|hCoV-19/South Africa/KRISP-K002329/2020|EPI ISL 515705|B.1.1.10|South Africa|2020-07-22	Africa|hCoV-19/South Africa/KRISP-K002451/2020|EPI ISL 518039|B.1.1|South Africa|2020-07-18	0.0001007987	Africa
Africa|hCoV-19/South Africa/KRISP-K002331/2020|EPI ISL 515706|H.1|South Africa|2020-07-22	Africa|hCoV-19/South Africa/KRISP-K002451/2020|EPI ISL 518039|B.1.1|South Africa|2020-07-18	0.0001344041	Africa
Africa|hCoV-19/South Africa/KRISP-K002332/2020|EPI ISL 515707|B.1.1.206|South Africa|2020-07-23	Africa|hCoV-19/South Africa/KRISP-K002451/2020|EPI ISL 518039|B.1.1|South Africa|2020-07-18	0.0002016096	Africa
Africa|hCoV-19/South Africa/KRISP-K002333/2020|EPI ISL 515708|B.1.1.206|South Africa|2020-07-22	Africa|hCoV-19/South Africa/KRISP-K002451/2020|EPI ISL 518039|B.1.1|South Africa|2020-07-18	0.0003697515	Africa
Africa|hCoV-19/South Africa/KRISP-K002335/2020|EPI ISL 515709|B.1.1|South Africa|2020-07-23	Africa|hCoV-19/South Africa/KRISP-K002451/2020|EPI ISL 518039|B.1.1|South Africa|2020-07-18	0.0000671978	Africa
Africa|hCoV-19/South Africa/KRISP-K002336/2020|EPI ISL 515710|C.1|South Africa|2020-07-23	Africa|hCoV-19/South Africa/KRISP-K002451/2020|EPI ISL 518039|B.1.1|South Africa|2020-07-18	0.0003696884	Africa
Africa|hCoV-19/South Africa/KRISP-K002337/2020|EPI ISL 515711|B.1.1.99|South Africa|2020-07-22	Africa|hCoV-19/South Africa/KRISP-K002451/2020|EPI ISL 518039|B.1.1|South Africa|2020-07-18	0.0001007967	Africa
Africa|hCoV-19/South Africa/KRISP-K002341/2020|EPI ISL 515714|B.1|South Africa|2020-07-22	Africa|hCoV-19/South Africa/KRISP-K002451/2020|EPI ISL 518039|B.1.1|South Africa|2020-07-18	0.0002016191	Africa
Africa|hCoV-19/South Africa/KRISP-K002343/2020|EPI ISL 515716|B.1.1.206|South Africa|2020-07-23	Africa|hCoV-19/South Africa/KRISP-K002451/2020|EPI ISL 518039|B.1.1|South Africa|2020-07-18	0.0002688417	Africa
Africa|hCoV-19/South Africa/KRISP-K002345/2020|EPI ISL 515717|B.1.1.206|South Africa|2020-07-21	Africa|hCoV-19/South Africa/KRISP-K002451/2020|EPI ISL 518039|B.1.1|South Africa|2020-07-18	0.0004469244	Africa
Africa|hCoV-19/South Africa/KRISP-K002346/2020|EPI ISL 515718|B.1.1.273|South Africa|2020-07-23	Africa|hCoV-19/South Africa/KRISP-K002451/2020|EPI ISL 518039|B.1.1|South Africa|2020-07-18	0.0002699766	Africa
Africa|hCoV-19/South Africa/KRISP-K002347/2020|EPI ISL 515719|B.1.1.206|South Africa|2020-07-23	Africa|hCoV-19/South Africa/KRISP-K002451/2020|EPI ISL 518039|B.1.1|South Africa|2020-07-18	0.0002688480	Africa
Africa|hCoV-19/South Africa/KRISP-K002348/2020|EPI ISL 515720|B.1.1|South Africa|2020-07-22	Africa|hCoV-19/South Africa/KRISP-K002451/2020|EPI ISL 518039|B.1.1|South Africa|2020-07-18	0.0002352215	Africa
Africa|hCoV-19/South Africa/KRISP-K002349/2020|EPI ISL 515721|B.1.1.206|South Africa|2020-07-10	Africa|hCoV-19/South Africa/KRISP-K002451/2020|EPI ISL 518039|B.1.1|South Africa|2020-07-18	0.0002688598	Africa
Africa|hCoV-19/South Africa/KRISP-K002350/2020|EPI ISL 515722|B.1.1.34|South Africa|2020-07-21	Africa|hCoV-19/South Africa/KRISP-K002451/2020|EPI ISL 518039|B.1.1|South Africa|2020-07-18	0.0003360883	Africa
Africa|hCoV-19/South Africa/KRISP-K002352/2020|EPI ISL 515724|C.9|South Africa|2020-07-21	Africa|hCoV-19/South Africa/KRISP-K002451/2020|EPI ISL 518039|B.1.1|South Africa|2020-07-18	0.0004033046	Africa
Africa|hCoV-19/South Africa/KRISP-K002353/2020|EPI ISL 515725|C.1|South Africa|2020-07-22	Africa|hCoV-19/South Africa/KRISP-K002451/2020|EPI ISL 518039|B.1.1|South Africa|2020-07-18	0.0003699209	Africa
Africa|hCoV-19/South Africa/KRISP-K002354/2020|EPI ISL 515726|B.1.1.206|South Africa|2020-07-21	Africa|hCoV-19/South Africa/KRISP-K002451/2020|EPI ISL 518039|B.1.1|South Africa|2020-07-18	0.0001720961	Africa
Africa|hCoV-19/South Africa/KRISP-K002357/2020|EPI ISL 515728|B.1.1.273|South Africa|2020-07-21	Africa|hCoV-19/South Africa/KRISP-K002451/2020|EPI ISL 518039|B.1.1|South Africa|2020-07-18	0.0003024338	Africa
Africa|hCoV-19/South Africa/KRISP-K002358/2020|EPI ISL 515729|B.1.1.206|South Africa|2020-07-21	Africa|hCoV-19/South Africa/KRISP-K002451/2020|EPI ISL 518039|B.1.1|South Africa|2020-07-18	0.0002688236	Africa
Africa|hCoV-19/South Africa/KRISP-K002359/2020|EPI ISL 515730|B.1.1.206|South Africa|2020-07-22	Africa|hCoV-19/South Africa/KRISP-K002451/2020|EPI ISL 518039|B.1.1|South Africa|2020-07-18	0.0003024662	Africa
Africa|hCoV-19/South Africa/KRISP-K002363/2020|EPI ISL 515731|B.1.1|South Africa|2020-07-21	Africa|hCoV-19/South Africa/KRISP-K002451/2020|EPI ISL 518039|B.1.1|South Africa|2020-07-18	0.0001007943	Africa
Africa|hCoV-19/South Africa/KRISP-K002364/2020|EPI ISL 515732|B.1.1.206|South Africa|2020-07-14	Africa|hCoV-19/South Africa/KRISP-K002451/2020|EPI ISL 518039|B.1.1|South Africa|2020-07-18	0.0002688300	Africa
Africa|hCoV-19/South Africa/KRISP-K002365/2020|EPI ISL 515733|B.1.1.273|South Africa|2020-07-22	Africa|hCoV-19/South Africa/KRISP-K002451/2020|EPI ISL 518039|B.1.1|South Africa|2020-07-18	0.0003024470	Africa
Africa|hCoV-19/South Africa/KRISP-K002366/2020|EPI ISL 515734|B.1.1.206|South Africa|2020-07-21	Africa|hCoV-19/South Africa/KRISP-K002451/2020|EPI ISL 518039|B.1.1|South Africa|2020-07-18	0.0002016184	Africa
Africa|hCoV-19/South Africa/KRISP-K002367/2020|EPI ISL 515735|C.1|South Africa|2020-07-22	Africa|hCoV-19/South Africa/KRISP-K002451/2020|EPI ISL 518039|B.1.1|South Africa|2020-07-18	0.0003745502	Africa
Africa|hCoV-19/South Africa/KRISP-K002368/2020|EPI ISL 515736|B.1.1.206|South Africa|2020-07-22	Africa|hCoV-19/South Africa/KRISP-K002451/2020|EPI ISL 518039|B.1.1|South Africa|2020-07-18	0.0001343983	Africa
Africa|hCoV-19/South Africa/KRISP-K002369/2020|EPI ISL 515737|C.1|South Africa|2020-07-22	Africa|hCoV-19/South Africa/KRISP-K002451/2020|EPI ISL 518039|B.1.1|South Africa|2020-07-18	0.0003024662	Africa
Africa|hCoV-19/South Africa/KRISP-K002370/2020|EPI ISL 515738|B.1.1.62|South Africa|2020-07-22	Africa|hCoV-19/South Africa/KRISP-K002451/2020|EPI ISL 518039|B.1.1|South Africa|2020-07-18	0.0002706394	Africa
Africa|hCoV-19/South Africa/KRISP-K002371/2020|EPI ISL 515739|C.1|South Africa|2020-07-22	Africa|hCoV-19/South Africa/KRISP-K002451/2020|EPI ISL 518039|B.1.1|South Africa|2020-07-18	0.0003360735	Africa
Africa|hCoV-19/South Africa/KRISP-K002372/2020|EPI ISL 515740|H.1|South Africa|2020-07-20	Africa|hCoV-19/South Africa/KRISP-K002451/2020|EPI ISL 518039|B.1.1|South Africa|2020-07-18	0.0002016191	Africa
Africa|hCoV-19/South Africa/KRISP-K002375/2020|EPI ISL 515741|B.1.1|South Africa|2020-07-21	Africa|hCoV-19/South Africa/KRISP-K002451/2020|EPI ISL 518039|B.1.1|South Africa|2020-07-18	0.0001013663	Africa
Africa|hCoV-19/South Africa/KRISP-K002376/2020|EPI ISL 515742|B.1.1|South Africa|2020-07-22	Africa|hCoV-19/South Africa/KRISP-K002451/2020|EPI ISL 518039|B.1.1|South Africa|2020-07-18	0.0000678137	Africa
Africa|hCoV-19/South Africa/KRISP-K002377/2020|EPI ISL 515743|B.1.1.206|South Africa|2020-07-22	Africa|hCoV-19/South Africa/KRISP-K002451/2020|EPI ISL 518039|B.1.1|South Africa|2020-07-18	0.0003697032	Africa
Africa|hCoV-19/South Africa/KRISP-K002378/2020|EPI ISL 515744|B.1|South Africa|2020-07-20	Africa|hCoV-19/South Africa/KRISP-K002451/2020|EPI ISL 518039|B.1.1|South Africa|2020-07-18	0.0003697381	Africa
Africa|hCoV-19/South Africa/KRISP-K002379/2020|EPI ISL 515745|C.1|South Africa|2020-07-22	Africa|hCoV-19/South Africa/KRISP-K002451/2020|EPI ISL 518039|B.1.1|South Africa|2020-07-18	0.0002362533	Africa
Africa|hCoV-19/South Africa/KRISP-K002380/2020|EPI ISL 515746|B.1.1|South Africa|2020-07-22	Africa|hCoV-19/South Africa/KRISP-K002451/2020|EPI ISL 518039|B.1.1|South Africa|2020-07-18	0.0000678489	Africa
Africa|hCoV-19/South Africa/KRISP-K002381/2020|EPI ISL 515747|B.1.1|South Africa|2020-07-17	Africa|hCoV-19/South Africa/KRISP-K002451/2020|EPI ISL 518039|B.1.1|South Africa|2020-07-18	0.0002020508	Africa
Africa|hCoV-19/South Africa/KRISP-K002382/2020|EPI ISL 515748|B.1.1.206|South Africa|2020-07-22	Africa|hCoV-19/South Africa/KRISP-K002451/2020|EPI ISL 518039|B.1.1|South Africa|2020-07-18	0.0002688417	Africa
Africa|hCoV-19/South Africa/KRISP-K002383/2020|EPI ISL 515749|B.1.1.206|South Africa|2020-07-20	Africa|hCoV-19/South Africa/KRISP-K002451/2020|EPI ISL 518039|B.1.1|South Africa|2020-07-18	0.0002016143	Africa
Africa|hCoV-19/South Africa/KRISP-K002384/2020|EPI ISL 515750|B.1.1.273|South Africa|2020-07-22	Africa|hCoV-19/South Africa/KRISP-K002451/2020|EPI ISL 518039|B.1.1|South Africa|2020-07-18	0.0001693627	Africa
Africa|hCoV-19/South Africa/KRISP-K002385/2020|EPI ISL 515751|B.1.1.206|South Africa|2020-07-22	Africa|hCoV-19/South Africa/KRISP-K002451/2020|EPI ISL 518039|B.1.1|South Africa|2020-07-18	0.0001680046	Africa
Africa|hCoV-19/South Africa/KRISP-K002386/2020|EPI ISL 515752|B.1.1.206|South Africa|2020-07-21	Africa|hCoV-19/South Africa/KRISP-K002451/2020|EPI ISL 518039|B.1.1|South Africa|2020-07-18	0.0002352057	Africa
Africa|hCoV-19/South Africa/KRISP-K002387/2020|EPI ISL 515753|B.1.1.64|South Africa|2020-07-22	Africa|hCoV-19/South Africa/KRISP-K002451/2020|EPI ISL 518039|B.1.1|South Africa|2020-07-18	0.0001343951	Africa
Africa|hCoV-19/South Africa/KRISP-K002388/2020|EPI ISL 515754|B.1.1.206|South Africa|2020-07-22	Africa|hCoV-19/South Africa/KRISP-K002451/2020|EPI ISL 518039|B.1.1|South Africa|2020-07-18	0.0002688353	Africa
Africa|hCoV-19/South Africa/KRISP-K002390/2020|EPI ISL 515755|B.1|South Africa|2020-07-25	Africa|hCoV-19/South Africa/KRISP-K002451/2020|EPI ISL 518039|B.1.1|South Africa|2020-07-18	0.0001700289	Africa
Africa|hCoV-19/South Africa/KRISP-K002391/2020|EPI ISL 515756|B.1.1.57|South Africa|2020-07-21	Africa|hCoV-19/South Africa/KRISP-K002451/2020|EPI ISL 518039|B.1.1|South Africa|2020-07-18	0.0002032786	Africa
Africa|hCoV-19/South Africa/KRISP-K002392/2020|EPI ISL 515757|B.1.1|South Africa|2020-07-27	Africa|hCoV-19/South Africa/KRISP-K002451/2020|EPI ISL 518039|B.1.1|South Africa|2020-07-18	0.0002016143	Africa
Africa|hCoV-19/South Africa/KRISP-K002393/2020|EPI ISL 515758|B.1.1|South Africa|2020-07-28	Africa|hCoV-19/South Africa/KRISP-K002451/2020|EPI ISL 518039|B.1.1|South Africa|2020-07-18	0.0000335967	Africa
Africa|hCoV-19/South Africa/KRISP-K002394/2020|EPI ISL 515759|C.1|South Africa|2020-07-28	Africa|hCoV-19/South Africa/KRISP-K002451/2020|EPI ISL 518039|B.1.1|South Africa|2020-07-18	0.0004384868	Africa
Africa|hCoV-19/South Africa/KRISP-K002395/2020|EPI ISL 515760|B.1.1.273|South Africa|2020-07-28	Africa|hCoV-19/South Africa/KRISP-K002451/2020|EPI ISL 518039|B.1.1|South Africa|2020-07-18	0.0004032871	Africa
Africa|hCoV-19/South Africa/KRISP-K002396/2020|EPI ISL 515761|H.1|South Africa|2020-07-30	Africa|hCoV-19/South Africa/KRISP-K002451/2020|EPI ISL 518039|B.1.1|South Africa|2020-07-18	0.0001052405	Africa
Africa|hCoV-19/South Africa/KRISP-K002398/2020|EPI ISL 515762|B.1.1.117|South Africa|2020-07-27	Africa|hCoV-19/South Africa/KRISP-K002451/2020|EPI ISL 518039|B.1.1|South Africa|2020-07-18	0.0001680045	Africa
Africa|hCoV-19/South Africa/KRISP-K002399/2020|EPI ISL 515763|B.1.1.62|South Africa|2020-07-30	Africa|hCoV-19/South Africa/KRISP-K002451/2020|EPI ISL 518039|B.1.1|South Africa|2020-07-18	0.0002688417	Africa
Africa|hCoV-19/South Africa/KRISP-K002400/2020|EPI ISL 515764|B.1.1.206|South Africa|2020-07-30	Africa|hCoV-19/South Africa/KRISP-K002451/2020|EPI ISL 518039|B.1.1|South Africa|2020-07-18	0.0002352057	Africa
Africa|hCoV-19/South Africa/KRISP-K002403/2020|EPI ISL 515767|B.1.1.117|South Africa|2020-07-24	Africa|hCoV-19/South Africa/KRISP-K002451/2020|EPI ISL 518039|B.1.1|South Africa|2020-07-18	0.0001680046	Africa
Africa|hCoV-19/South Africa/KRISP-K002404/2020|EPI ISL 515768|C.1|South Africa|2020-07-27	Africa|hCoV-19/South Africa/KRISP-K002451/2020|EPI ISL 518039|B.1.1|South Africa|2020-07-18	0.0004404026	Africa
Africa|hCoV-19/South Africa/KRISP-K002405/2020|EPI ISL 515769|B.1.1.273|South Africa|2020-07-27	Africa|hCoV-19/South Africa/KRISP-K002451/2020|EPI ISL 518039|B.1.1|South Africa|2020-07-18	0.0001680086	Africa
Africa|hCoV-19/South Africa/KRISP-K002406/2020|EPI ISL 515770|B.1.1.57|South Africa|2020-07-29	Africa|hCoV-19/South Africa/KRISP-K002451/2020|EPI ISL 518039|B.1.1|South Africa|2020-07-18	0.0001693972	Africa
Africa|hCoV-19/South Africa/KRISP-K002407/2020|EPI ISL 515771|B.1.1.273|South Africa|2020-07-30	Africa|hCoV-19/South Africa/KRISP-K002451/2020|EPI ISL 518039|B.1.1|South Africa|2020-07-18	0.0002688534	Africa
Africa|hCoV-19/South Africa/KRISP-K002408/2020|EPI ISL 515772|B.1.5|South Africa|2020-07-28	Africa|hCoV-19/South Africa/KRISP-K002451/2020|EPI ISL 518039|B.1.1|South Africa|2020-07-18	0.0001706714	Africa
Africa|hCoV-19/South Africa/KRISP-K002411/2020|EPI ISL 515773|C.9|South Africa|2020-07-29	Africa|hCoV-19/South Africa/KRISP-K002451/2020|EPI ISL 518039|B.1.1|South Africa|2020-07-18	0.0003696637	Africa
Africa|hCoV-19/South Africa/KRISP-K002412/2020|EPI ISL 515774|B.1.1|South Africa|2020-07-28	Africa|hCoV-19/South Africa/KRISP-K002451/2020|EPI ISL 518039|B.1.1|South Africa|2020-07-18	0.0001355411	Africa
Africa|hCoV-19/South Africa/KRISP-K002413/2020|EPI ISL 515775|B.1.1.206|South Africa|2020-07-24	Africa|hCoV-19/South Africa/KRISP-K002451/2020|EPI ISL 518039|B.1.1|South Africa|2020-07-18	0.0003697032	Africa
Africa|hCoV-19/South Africa/KRISP-K002414/2020|EPI ISL 515776|B.1.1.206|South Africa|2020-07-24	Africa|hCoV-19/South Africa/KRISP-K002451/2020|EPI ISL 518039|B.1.1|South Africa|2020-07-18	0.0001680046	Africa
Africa|hCoV-19/South Africa/KRISP-K002415/2020|EPI ISL 515777|B.1.1.206|South Africa|2020-07-29	Africa|hCoV-19/South Africa/KRISP-K002451/2020|EPI ISL 518039|B.1.1|South Africa|2020-07-18	0.0002688417	Africa
Africa|hCoV-19/South Africa/KRISP-K002416/2020|EPI ISL 515778|B.1.1.206|South Africa|2020-07-30	Africa|hCoV-19/South Africa/KRISP-K002451/2020|EPI ISL 518039|B.1.1|South Africa|2020-07-18	0.0003360803	Africa
Africa|hCoV-19/South Africa/KRISP-K002417/2020|EPI ISL 515779|B.1.1.206|South Africa|2020-07-30	Africa|hCoV-19/South Africa/KRISP-K002451/2020|EPI ISL 518039|B.1.1|South Africa|2020-07-18	0.0001396199	Africa
Africa|hCoV-19/South Africa/KRISP-K002418/2020|EPI ISL 515780|B.1.1.206|South Africa|2020-07-30	Africa|hCoV-19/South Africa/KRISP-K002451/2020|EPI ISL 518039|B.1.1|South Africa|2020-07-18	0.0001680046	Africa
Africa|hCoV-19/South Africa/KRISP-K002419/2020|EPI ISL 515781|B.1.1.206|South Africa|2020-07-30	Africa|hCoV-19/South Africa/KRISP-K002451/2020|EPI ISL 518039|B.1.1|South Africa|2020-07-18	0.0001680046	Africa
Africa|hCoV-19/South Africa/KRISP-K002420/2020|EPI ISL 515782|B.1.1.206|South Africa|2020-07-30	Africa|hCoV-19/South Africa/KRISP-K002451/2020|EPI ISL 518039|B.1.1|South Africa|2020-07-18	0.0002016184	Africa
Africa|hCoV-19/South Africa/KRISP-K002421/2020|EPI ISL 515783|B.1.1.206|South Africa|2020-07-30	Africa|hCoV-19/South Africa/KRISP-K002451/2020|EPI ISL 518039|B.1.1|South Africa|2020-07-18	0.0001352277	Africa
Africa|hCoV-19/South Africa/KRISP-K002423/2020|EPI ISL 515784|B.1.1.117|South Africa|2020-07-30	Africa|hCoV-19/South Africa/KRISP-K002451/2020|EPI ISL 518039|B.1.1|South Africa|2020-07-18	0.0001682193	Africa
Africa|hCoV-19/South Africa/KRISP-K002424/2020|EPI ISL 515785|B.1.1.57|South Africa|2020-07-30	Africa|hCoV-19/South Africa/KRISP-K002451/2020|EPI ISL 518039|B.1.1|South Africa|2020-07-18	0.0001708340	Africa
Africa|hCoV-19/South Africa/KRISP-K002425/2020|EPI ISL 515786|B.1.1.57|South Africa|2020-07-29	Africa|hCoV-19/South Africa/KRISP-K002451/2020|EPI ISL 518039|B.1.1|South Africa|2020-07-18	0.0003049604	Africa
Africa|hCoV-19/South Africa/KRISP-K002426/2020|EPI ISL 515787|C.1|South Africa|2020-07-29	Africa|hCoV-19/South Africa/KRISP-K002451/2020|EPI ISL 518039|B.1.1|South Africa|2020-07-18	0.0003365372	Africa
Africa|hCoV-19/South Africa/KRISP-K002427/2020|EPI ISL 515788|B.1.1|South Africa|2020-07-30	Africa|hCoV-19/South Africa/KRISP-K002451/2020|EPI ISL 518039|B.1.1|South Africa|2020-07-18	0.0002375036	Africa
Africa|hCoV-19/South Africa/KRISP-K002428/2020|EPI ISL 515789|B.1.1.273|South Africa|2020-07-30	Africa|hCoV-19/South Africa/KRISP-K002451/2020|EPI ISL 518039|B.1.1|South Africa|2020-07-18	0.0003024469	Africa
Africa|hCoV-19/South Africa/KRISP-K002429/2020|EPI ISL 515790|B.1.1.206|South Africa|2020-07-30	Africa|hCoV-19/South Africa/KRISP-K002451/2020|EPI ISL 518039|B.1.1|South Africa|2020-07-18	0.0002688363	Africa
Africa|hCoV-19/South Africa/KRISP-K002430/2020|EPI ISL 515791|B.1.1.206|South Africa|2020-07-30	Africa|hCoV-19/South Africa/KRISP-K002451/2020|EPI ISL 518039|B.1.1|South Africa|2020-07-18	0.0003024602	Africa
Africa|hCoV-19/South Africa/KRISP-K002431/2020|EPI ISL 515792|C.1|South Africa|2020-07-29	Africa|hCoV-19/South Africa/KRISP-K002451/2020|EPI ISL 518039|B.1.1|South Africa|2020-07-18	0.0004724189	Africa
Africa|hCoV-19/South Africa/KRISP-K002433/2020|EPI ISL 515793|B.1.1.206|South Africa|2020-07-30	Africa|hCoV-19/South Africa/KRISP-K002451/2020|EPI ISL 518039|B.1.1|South Africa|2020-07-18	0.0001359260	Africa
Africa|hCoV-19/South Africa/KRISP-K002437/2020|EPI ISL 515794|B.1.1.62|South Africa|2020-07-30	Africa|hCoV-19/South Africa/KRISP-K002451/2020|EPI ISL 518039|B.1.1|South Africa|2020-07-18	0.0001680158	Africa
Africa|hCoV-19/South Africa/KRISP-K002439/2020|EPI ISL 515795|B.1.1.206|South Africa|2020-07-30	Africa|hCoV-19/South Africa/KRISP-K002451/2020|EPI ISL 518039|B.1.1|South Africa|2020-07-18	0.0002053507	Africa
Africa|hCoV-19/South Africa/KRISP-K002440/2020|EPI ISL 515796|B.1.1.40|South Africa|2020-07-29	Africa|hCoV-19/South Africa/KRISP-K002451/2020|EPI ISL 518039|B.1.1|South Africa|2020-07-18	0.0002704097	Africa
Africa|hCoV-19/South Africa/KRISP-K002441/2020|EPI ISL 515797|C.1|South Africa|2020-07-30	Africa|hCoV-19/South Africa/KRISP-K002451/2020|EPI ISL 518039|B.1.1|South Africa|2020-07-18	0.0003024660	Africa
Africa|hCoV-19/South Africa/KRISP-K002442/2020|EPI ISL 515798|B.1.1.99|South Africa|2020-07-30	Africa|hCoV-19/South Africa/KRISP-K002451/2020|EPI ISL 518039|B.1.1|South Africa|2020-07-18	0.0001363634	Africa
Africa|hCoV-19/South Africa/KRISP-K002443/2020|EPI ISL 515799|C.1|South Africa|2020-07-29	Africa|hCoV-19/South Africa/KRISP-K002451/2020|EPI ISL 518039|B.1.1|South Africa|2020-07-18	0.0003707244	Africa
Africa|hCoV-19/South Africa/KRISP-K002444/2020|EPI ISL 518034|B.1.1.57|South Africa|2020-07-07	Africa|hCoV-19/South Africa/KRISP-K002451/2020|EPI ISL 518039|B.1.1|South Africa|2020-07-18	0.0001344009	Africa
Africa|hCoV-19/South Africa/KRISP-K002445/2020|EPI ISL 518035|H.1|South Africa|2020-07-07	Africa|hCoV-19/South Africa/KRISP-K002451/2020|EPI ISL 518039|B.1.1|South Africa|2020-07-18	0.0002352475	Africa
Africa|hCoV-19/South Africa/KRISP-K002448/2020|EPI ISL 518037|B.1.1|South Africa|2020-07-17	Africa|hCoV-19/South Africa/KRISP-K002451/2020|EPI ISL 518039|B.1.1|South Africa|2020-07-18	0.0000000000	Africa
Africa|hCoV-19/South Africa/KRISP-K002449/2020|EPI ISL 518038|B.1.1.57|South Africa|2020-07-17	Africa|hCoV-19/South Africa/KRISP-K002451/2020|EPI ISL 518039|B.1.1|South Africa|2020-07-18	0.0001016386	Africa
Africa|hCoV-19/Algeria/G0638 2264/2020|EPI ISL 418241|B.1|Algeria|2020-03-02	Africa|hCoV-19/South Africa/KRISP-K002454/2020|EPI ISL 518040|H.1|South Africa|2020-07-13	0.0004714869	Africa
Africa|hCoV-19/Algeria/G0640 2265/2020|EPI ISL 418242|B.1|Algeria|2020-03-08	Africa|hCoV-19/South Africa/KRISP-K002454/2020|EPI ISL 518040|H.1|South Africa|2020-07-13	0.0003697219	Africa
Africa|hCoV-19/Algeria/G0860 2262/2020|EPI ISL 420037|B.1|Algeria|2020-03-02	Africa|hCoV-19/South Africa/KRISP-K002454/2020|EPI ISL 518040|H.1|South Africa|2020-07-13	0.0003697219	Africa
Africa|hCoV-19/Benin/1022/2020|EPI ISL 476826|B.1|Benin|2020-03-25	Africa|hCoV-19/South Africa/KRISP-K002454/2020|EPI ISL 518040|H.1|South Africa|2020-07-13	0.0003361346	Africa
Africa|hCoV-19/Benin/1092/2020|EPI ISL 476827|B.1|Benin|2020-03-27	Africa|hCoV-19/South Africa/KRISP-K002454/2020|EPI ISL 518040|H.1|South Africa|2020-07-13	0.0004035119	Africa
Africa|hCoV-19/Benin/1408/2020|EPI ISL 476825|B.1.356|Benin|2020-04-04	Africa|hCoV-19/South Africa/KRISP-K002454/2020|EPI ISL 518040|H.1|South Africa|2020-07-13	0.0003697468	Africa
Africa|hCoV-19/Benin/1409/2020|EPI ISL 476828|B.1|Benin|2020-04-06	Africa|hCoV-19/South Africa/KRISP-K002454/2020|EPI ISL 518040|H.1|South Africa|2020-07-13	0.0004062531	Africa
Africa|hCoV-19/Benin/1950/2020|EPI ISL 476830|A|Benin|2020-04-15	Africa|hCoV-19/South Africa/KRISP-K002454/2020|EPI ISL 518040|H.1|South Africa|2020-07-13	0.0005716192	Africa
Africa|hCoV-19/Benin/197/2020|EPI ISL 476822|B.1.178|Benin|2020-03-15	Africa|hCoV-19/South Africa/KRISP-K002454/2020|EPI ISL 518040|H.1|South Africa|2020-07-13	0.0003361718	Africa
Africa|hCoV-19/Benin/2012/2020|EPI ISL 476831|A|Benin|2020-04-15	Africa|hCoV-19/South Africa/KRISP-K002454/2020|EPI ISL 518040|H.1|South Africa|2020-07-13	0.0006051686	Africa
Africa|hCoV-19/Benin/260/2020|EPI ISL 476823|B.1.292|Benin|2020-03-17	Africa|hCoV-19/South Africa/KRISP-K002454/2020|EPI ISL 518040|H.1|South Africa|2020-07-13	0.0004369998	Africa
Africa|hCoV-19/Benin/314/2020|EPI ISL 476834|B.1.5|Benin|2020-03-17	Africa|hCoV-19/South Africa/KRISP-K002454/2020|EPI ISL 518040|H.1|South Africa|2020-07-13	0.0004394532	Africa
Africa|hCoV-19/Benin/461/2020|EPI ISL 476833|A|Benin|2020-03-17	Africa|hCoV-19/South Africa/KRISP-K002454/2020|EPI ISL 518040|H.1|South Africa|2020-07-13	0.0005715117	Africa
Africa|hCoV-19/Benin/501/2020|EPI ISL 476824|B.1.356|Benin|2020-03-17	Africa|hCoV-19/South Africa/KRISP-K002454/2020|EPI ISL 518040|H.1|South Africa|2020-07-13	0.0003697219	Africa
Africa|hCoV-19/Benin/843/2020|EPI ISL 476829|A|Benin|2020-03-19	Africa|hCoV-19/South Africa/KRISP-K002454/2020|EPI ISL 518040|H.1|South Africa|2020-07-13	0.0005043224	Africa
Africa|hCoV-19/Botswana/BOT0455/2020|EPI ISL 560386|B.1|Botswana|2020-03-28	Africa|hCoV-19/South Africa/KRISP-K002454/2020|EPI ISL 518040|H.1|South Africa|2020-07-13	0.0003024875	Africa
Africa|hCoV-19/Botswana/BOT2254/2020|EPI ISL 560390|B.1.1|Botswana|2020-04-08	Africa|hCoV-19/South Africa/KRISP-K002454/2020|EPI ISL 518040|H.1|South Africa|2020-07-13	0.0001710291	Africa
Africa|hCoV-19/Botswana/BOT2283/2020|EPI ISL 560385|B.1|Botswana|2020-04-07	Africa|hCoV-19/South Africa/KRISP-K002454/2020|EPI ISL 518040|H.1|South Africa|2020-07-13	0.0004186289	Africa
Africa|hCoV-19/Botswana/BOT2624/2020|EPI ISL 560387|B.1.1|Botswana|2020-04-05	Africa|hCoV-19/South Africa/KRISP-K002454/2020|EPI ISL 518040|H.1|South Africa|2020-07-13	0.0001743867	Africa
Africa|hCoV-19/Botswana/BOT4161/2020|EPI ISL 560388|B.1.1.220|Botswana|2020-04-16	Africa|hCoV-19/South Africa/KRISP-K002454/2020|EPI ISL 518040|H.1|South Africa|2020-07-13	0.0002419160	Africa
Africa|hCoV-19/DRC/04186/2020|EPI ISL 471411|A|Democratic Republic of the Congo|2020-04-25	Africa|hCoV-19/South Africa/KRISP-K002454/2020|EPI ISL 518040|H.1|South Africa|2020-07-13	0.0005715113	Africa
Africa|hCoV-19/DRC/04188/2020|EPI ISL 471413|A|Democratic Republic of the Congo|2020-04-25	Africa|hCoV-19/South Africa/KRISP-K002454/2020|EPI ISL 518040|H.1|South Africa|2020-07-13	0.0006587532	Africa
Africa|hCoV-19/DRC/10041/2020|EPI ISL 527543|B.1.1.275|Democratic Republic of the Congo|2020-05-22	Africa|hCoV-19/South Africa/KRISP-K002454/2020|EPI ISL 518040|H.1|South Africa|2020-07-13	0.0002387182	Africa
Africa|hCoV-19/DRC/10057/2020|EPI ISL 527538|B.1.1.275|Democratic Republic of the Congo|2020-05-22	Africa|hCoV-19/South Africa/KRISP-K002454/2020|EPI ISL 518040|H.1|South Africa|2020-07-13	0.0003522199	Africa
Africa|hCoV-19/DRC/10061/2020|EPI ISL 527521|B.1.1.275|Democratic Republic of the Congo|2020-05-22	Africa|hCoV-19/South Africa/KRISP-K002454/2020|EPI ISL 518040|H.1|South Africa|2020-07-13	0.0002084327	Africa
Africa|hCoV-19/DRC/10070/2020|EPI ISL 527544|B.1.178|Democratic Republic of the Congo|2020-05-22	Africa|hCoV-19/South Africa/KRISP-K002454/2020|EPI ISL 518040|H.1|South Africa|2020-07-13	0.0004768494	Africa
Africa|hCoV-19/DRC/10120/2020|EPI ISL 513624|B.1.1.275|Democratic Republic of the Congo|2020-05-22	Africa|hCoV-19/South Africa/KRISP-K002454/2020|EPI ISL 518040|H.1|South Africa|2020-07-13	0.0002794974	Africa
Africa|hCoV-19/DRC/10127/2020|EPI ISL 513625|B.1.1.275|Democratic Republic of the Congo|2020-05-22	Africa|hCoV-19/South Africa/KRISP-K002454/2020|EPI ISL 518040|H.1|South Africa|2020-07-13	0.0002758741	Africa
Africa|hCoV-19/DRC/10242/2020|EPI ISL 513626|B.1.84|Democratic Republic of the Congo|2020-05-22	Africa|hCoV-19/South Africa/KRISP-K002454/2020|EPI ISL 518040|H.1|South Africa|2020-07-13	0.0003726487	Africa
Africa|hCoV-19/DRC/10251/2020|EPI ISL 513627|B.1.128|Democratic Republic of the Congo|2020-05-22	Africa|hCoV-19/South Africa/KRISP-K002454/2020|EPI ISL 518040|H.1|South Africa|2020-07-13	0.0005087328	Africa
Africa|hCoV-19/DRC/10324/2020|EPI ISL 527545|B.1.214|Democratic Republic of the Congo|2020-05-22	Africa|hCoV-19/South Africa/KRISP-K002454/2020|EPI ISL 518040|H.1|South Africa|2020-07-13	0.0004433234	Africa
Africa|hCoV-19/DRC/10346/2020|EPI ISL 527546|B.1.214|Democratic Republic of the Congo|2020-05-22	Africa|hCoV-19/South Africa/KRISP-K002454/2020|EPI ISL 518040|H.1|South Africa|2020-07-13	0.0004479354	Africa
Africa|hCoV-19/DRC/10364/2020|EPI ISL 527498|B.1|Democratic Republic of the Congo|2020-05-22	Africa|hCoV-19/South Africa/KRISP-K002454/2020|EPI ISL 518040|H.1|South Africa|2020-07-13	0.0003430634	Africa
Africa|hCoV-19/DRC/10371/2020|EPI ISL 527489|B.1.178|Democratic Republic of the Congo|2020-05-22	Africa|hCoV-19/South Africa/KRISP-K002454/2020|EPI ISL 518040|H.1|South Africa|2020-07-13	0.0004776676	Africa
Africa|hCoV-19/DRC/10373/2020|EPI ISL 527495|B.1.159|Democratic Republic of the Congo|2020-05-22	Africa|hCoV-19/South Africa/KRISP-K002454/2020|EPI ISL 518040|H.1|South Africa|2020-07-13	0.0004441350	Africa
Africa|hCoV-19/DRC/10374/2020|EPI ISL 527539|B.1.84|Democratic Republic of the Congo|2020-05-22	Africa|hCoV-19/South Africa/KRISP-K002454/2020|EPI ISL 518040|H.1|South Africa|2020-07-13	0.0006307661	Africa
Africa|hCoV-19/DRC/10375/2020|EPI ISL 527499|B.1.84|Democratic Republic of the Congo|2020-05-22	Africa|hCoV-19/South Africa/KRISP-K002454/2020|EPI ISL 518040|H.1|South Africa|2020-07-13	0.0005133400	Africa
Africa|hCoV-19/DRC/10399/2020|EPI ISL 527491|B.1.214|Democratic Republic of the Congo|2020-05-22	Africa|hCoV-19/South Africa/KRISP-K002454/2020|EPI ISL 518040|H.1|South Africa|2020-07-13	0.0003412111	Africa
Africa|hCoV-19/DRC/10502/2020|EPI ISL 527547|B.1.5|Democratic Republic of the Congo|2020-05-20	Africa|hCoV-19/South Africa/KRISP-K002454/2020|EPI ISL 518040|H.1|South Africa|2020-07-13	0.0002725792	Africa
Africa|hCoV-19/DRC/10506/2020|EPI ISL 527524|B.1.5|Democratic Republic of the Congo|2020-05-18	Africa|hCoV-19/South Africa/KRISP-K002454/2020|EPI ISL 518040|H.1|South Africa|2020-07-13	0.0002791891	Africa
Africa|hCoV-19/DRC/10507/2020|EPI ISL 527492|B.1.5|Democratic Republic of the Congo|2020-05-18	Africa|hCoV-19/South Africa/KRISP-K002454/2020|EPI ISL 518040|H.1|South Africa|2020-07-13	0.0003072469	Africa
Africa|hCoV-19/DRC/10508/2020|EPI ISL 527494|B.1.5|Democratic Republic of the Congo|2020-05-20	Africa|hCoV-19/South Africa/KRISP-K002454/2020|EPI ISL 518040|H.1|South Africa|2020-07-13	0.0003055991	Africa
Africa|hCoV-19/DRC/10532/2020|EPI ISL 527532|B.1.5|Democratic Republic of the Congo|2020-05-20	Africa|hCoV-19/South Africa/KRISP-K002454/2020|EPI ISL 518040|H.1|South Africa|2020-07-13	0.0002794424	Africa
Africa|hCoV-19/DRC/10533/2020|EPI ISL 527548|B.1.5|Democratic Republic of the Congo|2020-05-20	Africa|hCoV-19/South Africa/KRISP-K002454/2020|EPI ISL 518040|H.1|South Africa|2020-07-13	0.0003067517	Africa
Africa|hCoV-19/DRC/10621/2020|EPI ISL 527526|B.1.214|Democratic Republic of the Congo|2020-05-23	Africa|hCoV-19/South Africa/KRISP-K002454/2020|EPI ISL 518040|H.1|South Africa|2020-07-13	0.0004183036	Africa
Africa|hCoV-19/DRC/10640/2020|EPI ISL 527541|B.1|Democratic Republic of the Congo|2020-05-22	Africa|hCoV-19/South Africa/KRISP-K002454/2020|EPI ISL 518040|H.1|South Africa|2020-07-13	0.0005996858	Africa
Africa|hCoV-19/DRC/10644/2020|EPI ISL 527549|B.1|Democratic Republic of the Congo|2020-05-22	Africa|hCoV-19/South Africa/KRISP-K002454/2020|EPI ISL 518040|H.1|South Africa|2020-07-13	0.0005794732	Africa
Africa|hCoV-19/DRC/10728/2020|EPI ISL 513628|B.1.5|Democratic Republic of the Congo|2020-05-23	Africa|hCoV-19/South Africa/KRISP-K002454/2020|EPI ISL 518040|H.1|South Africa|2020-07-13	0.0003151502	Africa
Africa|hCoV-19/DRC/10731/2020|EPI ISL 513629|B.1.1.1|Democratic Republic of the Congo|2020-05-23	Africa|hCoV-19/South Africa/KRISP-K002454/2020|EPI ISL 518040|H.1|South Africa|2020-07-13	0.0003527056	Africa
Africa|hCoV-19/DRC/10733/2020|EPI ISL 513630|B.1|Democratic Republic of the Congo|2020-05-23	Africa|hCoV-19/South Africa/KRISP-K002454/2020|EPI ISL 518040|H.1|South Africa|2020-07-13	0.0004392050	Africa
Africa|hCoV-19/DRC/108/2020|EPI ISL 417948|B.1.128|Democratic Republic of the Congo|2020-03-19	Africa|hCoV-19/South Africa/KRISP-K002454/2020|EPI ISL 518040|H.1|South Africa|2020-07-13	0.0004038584	Africa
Africa|hCoV-19/DRC/10885/2020|EPI ISL 513631|B.1.84|Democratic Republic of the Congo|2020-05-23	Africa|hCoV-19/South Africa/KRISP-K002454/2020|EPI ISL 518040|H.1|South Africa|2020-07-13	0.0004423685	Africa
Africa|hCoV-19/DRC/10902/2020|EPI ISL 527490|B.1.178|Democratic Republic of the Congo|2020-05-23	Africa|hCoV-19/South Africa/KRISP-K002454/2020|EPI ISL 518040|H.1|South Africa|2020-07-13	0.0004091155	Africa
Africa|hCoV-19/DRC/10913/2020|EPI ISL 527507|B.1.84|Democratic Republic of the Congo|2020-05-24	Africa|hCoV-19/South Africa/KRISP-K002454/2020|EPI ISL 518040|H.1|South Africa|2020-07-13	0.0005165017	Africa
Africa|hCoV-19/DRC/11005/2020|EPI ISL 527550|B.1.159|Democratic Republic of the Congo|2020-05-24	Africa|hCoV-19/South Africa/KRISP-K002454/2020|EPI ISL 518040|H.1|South Africa|2020-07-13	0.0005455188	Africa
Africa|hCoV-19/DRC/11008/2020|EPI ISL 527503|B.1.159|Democratic Republic of the Congo|2020-05-24	Africa|hCoV-19/South Africa/KRISP-K002454/2020|EPI ISL 518040|H.1|South Africa|2020-07-13	0.0004815773	Africa
Africa|hCoV-19/DRC/11022/2020|EPI ISL 527551|B.1.214|Democratic Republic of the Congo|2020-05-24	Africa|hCoV-19/South Africa/KRISP-K002454/2020|EPI ISL 518040|H.1|South Africa|2020-07-13	0.0005115999	Africa
Africa|hCoV-19/DRC/11024/2020|EPI ISL 527552|B.1.149|Democratic Republic of the Congo|2020-05-24	Africa|hCoV-19/South Africa/KRISP-K002454/2020|EPI ISL 518040|H.1|South Africa|2020-07-13	0.0005506831	Africa
Africa|hCoV-19/DRC/11026/2020|EPI ISL 527553|B.1.149|Democratic Republic of the Congo|2020-05-24	Africa|hCoV-19/South Africa/KRISP-K002454/2020|EPI ISL 518040|H.1|South Africa|2020-07-13	0.0004090875	Africa
Africa|hCoV-19/DRC/11031/2020|EPI ISL 527554|B.1.214|Democratic Republic of the Congo|2020-05-24	Africa|hCoV-19/South Africa/KRISP-K002454/2020|EPI ISL 518040|H.1|South Africa|2020-07-13	0.0004435155	Africa
Africa|hCoV-19/DRC/11041/2020|EPI ISL 527555|B.1|Democratic Republic of the Congo|2020-05-24	Africa|hCoV-19/South Africa/KRISP-K002454/2020|EPI ISL 518040|H.1|South Africa|2020-07-13	0.0004092649	Africa
Africa|hCoV-19/DRC/11057/2020|EPI ISL 527528|B.1.5|Democratic Republic of the Congo|2020-05-24	Africa|hCoV-19/South Africa/KRISP-K002454/2020|EPI ISL 518040|H.1|South Africa|2020-07-13	0.0003488795	Africa
Africa|hCoV-19/DRC/11078/2020|EPI ISL 527514|B.1|Democratic Republic of the Congo|2020-05-24	Africa|hCoV-19/South Africa/KRISP-K002454/2020|EPI ISL 518040|H.1|South Africa|2020-07-13	0.0004489563	Africa
Africa|hCoV-19/DRC/11079/2020|EPI ISL 527500|B.1.214|Democratic Republic of the Congo|2020-05-24	Africa|hCoV-19/South Africa/KRISP-K002454/2020|EPI ISL 518040|H.1|South Africa|2020-07-13	0.0003771669	Africa
Africa|hCoV-19/DRC/11093/2020|EPI ISL 527527|B.1.5|Democratic Republic of the Congo|2020-05-24	Africa|hCoV-19/South Africa/KRISP-K002454/2020|EPI ISL 518040|H.1|South Africa|2020-07-13	0.0004198575	Africa
Africa|hCoV-19/DRC/11096/2020|EPI ISL 527522|B.1|Democratic Republic of the Congo|2020-05-24	Africa|hCoV-19/South Africa/KRISP-K002454/2020|EPI ISL 518040|H.1|South Africa|2020-07-13	0.0003823695	Africa
Africa|hCoV-19/DRC/11114/2020|EPI ISL 527534|B.1.214|Democratic Republic of the Congo|2020-05-25	Africa|hCoV-19/South Africa/KRISP-K002454/2020|EPI ISL 518040|H.1|South Africa|2020-07-13	0.0004894623	Africa
Africa|hCoV-19/DRC/11123/2020|EPI ISL 527496|B.1.84|Democratic Republic of the Congo|2020-05-24	Africa|hCoV-19/South Africa/KRISP-K002454/2020|EPI ISL 518040|H.1|South Africa|2020-07-13	0.0004099871	Africa
Africa|hCoV-19/DRC/11134/2020|EPI ISL 527518|B.1.5|Democratic Republic of the Congo|2020-05-24	Africa|hCoV-19/South Africa/KRISP-K002454/2020|EPI ISL 518040|H.1|South Africa|2020-07-13	0.0003119209	Africa
Africa|hCoV-19/DRC/11143/2020|EPI ISL 527556|B.1|Democratic Republic of the Congo|2020-05-24	Africa|hCoV-19/South Africa/KRISP-K002454/2020|EPI ISL 518040|H.1|South Africa|2020-07-13	0.0005455855	Africa
Africa|hCoV-19/DRC/11145/2020|EPI ISL 527501|B.1.214|Democratic Republic of the Congo|2020-05-24	Africa|hCoV-19/South Africa/KRISP-K002454/2020|EPI ISL 518040|H.1|South Africa|2020-07-13	0.0005147244	Africa
Africa|hCoV-19/DRC/11148/2020|EPI ISL 527525|B.1.178|Democratic Republic of the Congo|2020-05-24	Africa|hCoV-19/South Africa/KRISP-K002454/2020|EPI ISL 518040|H.1|South Africa|2020-07-13	0.0005249305	Africa
Africa|hCoV-19/DRC/11157/2020|EPI ISL 527530|B.1|Democratic Republic of the Congo|2020-05-25	Africa|hCoV-19/South Africa/KRISP-K002454/2020|EPI ISL 518040|H.1|South Africa|2020-07-13	0.0004869923	Africa
Africa|hCoV-19/DRC/11187/2020|EPI ISL 527523|B.1.1.275|Democratic Republic of the Congo|2020-05-23	Africa|hCoV-19/South Africa/KRISP-K002454/2020|EPI ISL 518040|H.1|South Africa|2020-07-13	0.0003132561	Africa
Africa|hCoV-19/DRC/11191/2020|EPI ISL 527506|B.1.1.275|Democratic Republic of the Congo|2020-05-23	Africa|hCoV-19/South Africa/KRISP-K002454/2020|EPI ISL 518040|H.1|South Africa|2020-07-13	0.0002060637	Africa
Africa|hCoV-19/DRC/11252/2020|EPI ISL 527557|B.1.1.275|Democratic Republic of the Congo|2020-05-21	Africa|hCoV-19/South Africa/KRISP-K002454/2020|EPI ISL 518040|H.1|South Africa|2020-07-13	0.0003748360	Africa
Africa|hCoV-19/DRC/11260/2020|EPI ISL 527558|B.1.1.275|Democratic Republic of the Congo|2020-05-23	Africa|hCoV-19/South Africa/KRISP-K002454/2020|EPI ISL 518040|H.1|South Africa|2020-07-13	0.0002386101	Africa
Africa|hCoV-19/DRC/1131/2020|EPI ISL 429255|B.1.5|Democratic Republic of the Congo|2020-04-05	Africa|hCoV-19/South Africa/KRISP-K002454/2020|EPI ISL 518040|H.1|South Africa|2020-07-13	0.0003051123	Africa
Africa|hCoV-19/DRC/11310/2020|EPI ISL 527529|B.1.149|Democratic Republic of the Congo|2020-05-25	Africa|hCoV-19/South Africa/KRISP-K002454/2020|EPI ISL 518040|H.1|South Africa|2020-07-13	0.0004191552	Africa
Africa|hCoV-19/DRC/11318/2020|EPI ISL 527559|B.1.149|Democratic Republic of the Congo|2020-05-25	Africa|hCoV-19/South Africa/KRISP-K002454/2020|EPI ISL 518040|H.1|South Africa|2020-07-13	0.0004068783	Africa
Africa|hCoV-19/DRC/11326/2020|EPI ISL 527508|B.1|Democratic Republic of the Congo|2020-05-25	Africa|hCoV-19/South Africa/KRISP-K002454/2020|EPI ISL 518040|H.1|South Africa|2020-07-13	0.0004131857	Africa
Africa|hCoV-19/DRC/11334/2020|EPI ISL 527504|B.1.178|Democratic Republic of the Congo|2020-05-25	Africa|hCoV-19/South Africa/KRISP-K002454/2020|EPI ISL 518040|H.1|South Africa|2020-07-13	0.0004125976	Africa
Africa|hCoV-19/DRC/11337/2020|EPI ISL 527510|B.1.84|Democratic Republic of the Congo|2020-05-25	Africa|hCoV-19/South Africa/KRISP-K002454/2020|EPI ISL 518040|H.1|South Africa|2020-07-13	0.0004827464	Africa
Africa|hCoV-19/DRC/11341/2020|EPI ISL 527509|B.1.1.275|Democratic Republic of the Congo|2020-05-25	Africa|hCoV-19/South Africa/KRISP-K002454/2020|EPI ISL 518040|H.1|South Africa|2020-07-13	0.0003100120	Africa
Africa|hCoV-19/DRC/11348/2020|EPI ISL 527560|B.1.149|Democratic Republic of the Congo|2020-05-25	Africa|hCoV-19/South Africa/KRISP-K002454/2020|EPI ISL 518040|H.1|South Africa|2020-07-13	0.0004072373	Africa
Africa|hCoV-19/DRC/11369/2020|EPI ISL 527537|B.1.214|Democratic Republic of the Congo|2020-05-25	Africa|hCoV-19/South Africa/KRISP-K002454/2020|EPI ISL 518040|H.1|South Africa|2020-07-13	0.0004560740	Africa
Africa|hCoV-19/DRC/11376/2020|EPI ISL 527513|B.1.214|Democratic Republic of the Congo|2020-05-25	Africa|hCoV-19/South Africa/KRISP-K002454/2020|EPI ISL 518040|H.1|South Africa|2020-07-13	0.0004831792	Africa
Africa|hCoV-19/DRC/11411/2020|EPI ISL 527561|B.1.5|Democratic Republic of the Congo|2020-05-25	Africa|hCoV-19/South Africa/KRISP-K002454/2020|EPI ISL 518040|H.1|South Africa|2020-07-13	0.0003748577	Africa
Africa|hCoV-19/DRC/11450/2020|EPI ISL 527516|B.1.5|Democratic Republic of the Congo|2020-05-25	Africa|hCoV-19/South Africa/KRISP-K002454/2020|EPI ISL 518040|H.1|South Africa|2020-07-13	0.0003150535	Africa
Africa|hCoV-19/DRC/11458/2020|EPI ISL 527497|B.1.5|Democratic Republic of the Congo|2020-05-25	Africa|hCoV-19/South Africa/KRISP-K002454/2020|EPI ISL 518040|H.1|South Africa|2020-07-13	0.0004474614	Africa
Africa|hCoV-19/DRC/11460/2020|EPI ISL 527562|B.1.214|Democratic Republic of the Congo|2020-05-25	Africa|hCoV-19/South Africa/KRISP-K002454/2020|EPI ISL 518040|H.1|South Africa|2020-07-13	0.0005858363	Africa
Africa|hCoV-19/DRC/11472/2020|EPI ISL 527502|B.1.214|Democratic Republic of the Congo|2020-05-25	Africa|hCoV-19/South Africa/KRISP-K002454/2020|EPI ISL 518040|H.1|South Africa|2020-07-13	0.0005141719	Africa
Africa|hCoV-19/DRC/11477/2020|EPI ISL 527563|B.1.84|Democratic Republic of the Congo|2020-05-25	Africa|hCoV-19/South Africa/KRISP-K002454/2020|EPI ISL 518040|H.1|South Africa|2020-07-13	0.0003404446	Africa
Africa|hCoV-19/DRC/11486/2020|EPI ISL 527564|B.1.214|Democratic Republic of the Congo|2020-05-25	Africa|hCoV-19/South Africa/KRISP-K002454/2020|EPI ISL 518040|H.1|South Africa|2020-07-13	0.0005114678	Africa
Africa|hCoV-19/DRC/11487/2020|EPI ISL 527505|B.1|Democratic Republic of the Congo|2020-05-25	Africa|hCoV-19/South Africa/KRISP-K002454/2020|EPI ISL 518040|H.1|South Africa|2020-07-13	0.0004478628	Africa
Africa|hCoV-19/DRC/11507/2020|EPI ISL 527512|B.1|Democratic Republic of the Congo|2020-05-25	Africa|hCoV-19/South Africa/KRISP-K002454/2020|EPI ISL 518040|H.1|South Africa|2020-07-13	0.0004821243	Africa
Africa|hCoV-19/DRC/1151/2020|EPI ISL 447596|B.38|Democratic Republic of the Congo|2020-04-05	Africa|hCoV-19/South Africa/KRISP-K002454/2020|EPI ISL 518040|H.1|South Africa|2020-07-13	0.0006456448	Africa
Africa|hCoV-19/DRC/11511/2020|EPI ISL 527511|B.1.214|Democratic Republic of the Congo|2020-05-25	Africa|hCoV-19/South Africa/KRISP-K002454/2020|EPI ISL 518040|H.1|South Africa|2020-07-13	0.0005173334	Africa
Africa|hCoV-19/DRC/11572/2020|EPI ISL 527565|B.1.214|Democratic Republic of the Congo|2020-05-25	Africa|hCoV-19/South Africa/KRISP-K002454/2020|EPI ISL 518040|H.1|South Africa|2020-07-13	0.0004086614	Africa
Africa|hCoV-19/DRC/11576/2020|EPI ISL 527517|B.1|Democratic Republic of the Congo|2020-05-25	Africa|hCoV-19/South Africa/KRISP-K002454/2020|EPI ISL 518040|H.1|South Africa|2020-07-13	0.0004161943	Africa
Africa|hCoV-19/DRC/11583/2020|EPI ISL 527542|B.1|Democratic Republic of the Congo|2020-05-25	Africa|hCoV-19/South Africa/KRISP-K002454/2020|EPI ISL 518040|H.1|South Africa|2020-07-13	0.0004594959	Africa
Africa|hCoV-19/DRC/11616/2020|EPI ISL 527519|B.1|Democratic Republic of the Congo|2020-05-25	Africa|hCoV-19/South Africa/KRISP-K002454/2020|EPI ISL 518040|H.1|South Africa|2020-07-13	0.0003808342	Africa
Africa|hCoV-19/DRC/11623/2020|EPI ISL 527566|B.1.5|Democratic Republic of the Congo|2020-05-25	Africa|hCoV-19/South Africa/KRISP-K002454/2020|EPI ISL 518040|H.1|South Africa|2020-07-13	0.0004092629	Africa
Africa|hCoV-19/DRC/11624/2020|EPI ISL 527567|B.1.149|Democratic Republic of the Congo|2020-05-25	Africa|hCoV-19/South Africa/KRISP-K002454/2020|EPI ISL 518040|H.1|South Africa|2020-07-13	0.0004090654	Africa
Africa|hCoV-19/DRC/11631/2020|EPI ISL 527568|B.1.149|Democratic Republic of the Congo|2020-05-25	Africa|hCoV-19/South Africa/KRISP-K002454/2020|EPI ISL 518040|H.1|South Africa|2020-07-13	0.0004094841	Africa
Africa|hCoV-19/DRC/11632/2020|EPI ISL 527493|B.1|Democratic Republic of the Congo|2020-05-25	Africa|hCoV-19/South Africa/KRISP-K002454/2020|EPI ISL 518040|H.1|South Africa|2020-07-13	0.0004439895	Africa
Africa|hCoV-19/DRC/11635/2020|EPI ISL 527540|B.1.214|Democratic Republic of the Congo|2020-05-25	Africa|hCoV-19/South Africa/KRISP-K002454/2020|EPI ISL 518040|H.1|South Africa|2020-07-13	0.0004572352	Africa
Africa|hCoV-19/DRC/11640/2020|EPI ISL 527535|B.1.178|Democratic Republic of the Congo|2020-05-25	Africa|hCoV-19/South Africa/KRISP-K002454/2020|EPI ISL 518040|H.1|South Africa|2020-07-13	0.0005231215	Africa
Africa|hCoV-19/DRC/11643/2020|EPI ISL 527520|B.1.5|Democratic Republic of the Congo|2020-05-25	Africa|hCoV-19/South Africa/KRISP-K002454/2020|EPI ISL 518040|H.1|South Africa|2020-07-13	0.0004164500	Africa
Africa|hCoV-19/DRC/11648/2020|EPI ISL 527569|B.1.6|Democratic Republic of the Congo|2020-05-25	Africa|hCoV-19/South Africa/KRISP-K002454/2020|EPI ISL 518040|H.1|South Africa|2020-07-13	0.0004414780	Africa
Africa|hCoV-19/DRC/11652/2020|EPI ISL 527570|B.1.149|Democratic Republic of the Congo|2020-05-25	Africa|hCoV-19/South Africa/KRISP-K002454/2020|EPI ISL 518040|H.1|South Africa|2020-07-13	0.0004089525	Africa
Africa|hCoV-19/DRC/11653/2020|EPI ISL 527533|B.1.84|Democratic Republic of the Congo|2020-05-25	Africa|hCoV-19/South Africa/KRISP-K002454/2020|EPI ISL 518040|H.1|South Africa|2020-07-13	0.0003841238	Africa
Africa|hCoV-19/DRC/11676/2020|EPI ISL 527531|B.1|Democratic Republic of the Congo|2020-05-26	Africa|hCoV-19/South Africa/KRISP-K002454/2020|EPI ISL 518040|H.1|South Africa|2020-07-13	0.0005963689	Africa
Africa|hCoV-19/DRC/11677/2020|EPI ISL 527515|B.1.214|Democratic Republic of the Congo|2020-05-26	Africa|hCoV-19/South Africa/KRISP-K002454/2020|EPI ISL 518040|H.1|South Africa|2020-07-13	0.0004156668	Africa
Africa|hCoV-19/DRC/11732/2020|EPI ISL 527536|B.1.214|Democratic Republic of the Congo|2020-05-26	Africa|hCoV-19/South Africa/KRISP-K002454/2020|EPI ISL 518040|H.1|South Africa|2020-07-13	0.0002792380	Africa
Africa|hCoV-19/DRC/11733/2020|EPI ISL 527571|B.1.149|Democratic Republic of the Congo|2020-05-26	Africa|hCoV-19/South Africa/KRISP-K002454/2020|EPI ISL 518040|H.1|South Africa|2020-07-13	0.0004068549	Africa
Africa|hCoV-19/DRC/11806/2020|EPI ISL 527572|B.1.214|Democratic Republic of the Congo|2020-05-26	Africa|hCoV-19/South Africa/KRISP-K002454/2020|EPI ISL 518040|H.1|South Africa|2020-07-13	0.0005112238	Africa
Africa|hCoV-19/DRC/1234/2020|EPI ISL 429258|B.1.5|Democratic Republic of the Congo|2020-04-06	Africa|hCoV-19/South Africa/KRISP-K002454/2020|EPI ISL 518040|H.1|South Africa|2020-07-13	0.0003213525	Africa
Africa|hCoV-19/DRC/1249/2020|EPI ISL 429259|B.1.5|Democratic Republic of the Congo|2020-04-06	Africa|hCoV-19/South Africa/KRISP-K002454/2020|EPI ISL 518040|H.1|South Africa|2020-07-13	0.0003064417	Africa
Africa|hCoV-19/DRC/1319/2020|EPI ISL 431011|B.1.128|Democratic Republic of the Congo|2020-04-07	Africa|hCoV-19/South Africa/KRISP-K002454/2020|EPI ISL 518040|H.1|South Africa|2020-07-13	0.0004081653	Africa
Africa|hCoV-19/DRC/1324/2020|EPI ISL 435033|B.1.128|Democratic Republic of the Congo|2020-04-07	Africa|hCoV-19/South Africa/KRISP-K002454/2020|EPI ISL 518040|H.1|South Africa|2020-07-13	0.0004054079	Africa
Africa|hCoV-19/DRC/1326/2020|EPI ISL 435116|B.1|Democratic Republic of the Congo|2020-04-07	Africa|hCoV-19/South Africa/KRISP-K002454/2020|EPI ISL 518040|H.1|South Africa|2020-07-13	0.0003807247	Africa
Africa|hCoV-19/DRC/1375/2020|EPI ISL 435117|B.1.1.1|Democratic Republic of the Congo|2020-04-07	Africa|hCoV-19/South Africa/KRISP-K002454/2020|EPI ISL 518040|H.1|South Africa|2020-07-13	0.0003449806	Africa
Africa|hCoV-19/DRC/1376/2020|EPI ISL 431012|B.1.1.1|Democratic Republic of the Congo|2020-04-07	Africa|hCoV-19/South Africa/KRISP-K002454/2020|EPI ISL 518040|H.1|South Africa|2020-07-13	0.0003078250	Africa
Africa|hCoV-19/DRC/1377/2020|EPI ISL 434678|B.1.1.1|Democratic Republic of the Congo|2020-04-07	Africa|hCoV-19/South Africa/KRISP-K002454/2020|EPI ISL 518040|H.1|South Africa|2020-07-13	0.0002713314	Africa
Africa|hCoV-19/DRC/1378/2020|EPI ISL 435118|B.1.1.1|Democratic Republic of the Congo|2020-04-07	Africa|hCoV-19/South Africa/KRISP-K002454/2020|EPI ISL 518040|H.1|South Africa|2020-07-13	0.0003068953	Africa
Africa|hCoV-19/DRC/1382/2020|EPI ISL 435113|B.1.1.1|Democratic Republic of the Congo|2020-04-07	Africa|hCoV-19/South Africa/KRISP-K002454/2020|EPI ISL 518040|H.1|South Africa|2020-07-13	0.0003127664	Africa
Africa|hCoV-19/DRC/1397/2020|EPI ISL 434679|B.1.1.1|Democratic Republic of the Congo|2020-04-07	Africa|hCoV-19/South Africa/KRISP-K002454/2020|EPI ISL 518040|H.1|South Africa|2020-07-13	0.0003071842	Africa
Africa|hCoV-19/DRC/1398/2020|EPI ISL 435114|B.1.1.1|Democratic Republic of the Congo|2020-04-07	Africa|hCoV-19/South Africa/KRISP-K002454/2020|EPI ISL 518040|H.1|South Africa|2020-07-13	0.0002696671	Africa
Africa|hCoV-19/DRC/1422/2020|EPI ISL 434680|B.1.149|Democratic Republic of the Congo|2020-04-08	Africa|hCoV-19/South Africa/KRISP-K002454/2020|EPI ISL 518040|H.1|South Africa|2020-07-13	0.0004136212	Africa
Africa|hCoV-19/DRC/1423/2020|EPI ISL 434710|B.1.149|Democratic Republic of the Congo|2020-04-08	Africa|hCoV-19/South Africa/KRISP-K002454/2020|EPI ISL 518040|H.1|South Africa|2020-07-13	0.0003707845	Africa
Africa|hCoV-19/DRC/1486/2020|EPI ISL 434711|B.1|Democratic Republic of the Congo|2020-04-08	Africa|hCoV-19/South Africa/KRISP-K002454/2020|EPI ISL 518040|H.1|South Africa|2020-07-13	0.0003492607	Africa
Africa|hCoV-19/DRC/1516/2020|EPI ISL 435032|B.1.5|Democratic Republic of the Congo|2020-04-09	Africa|hCoV-19/South Africa/KRISP-K002454/2020|EPI ISL 518040|H.1|South Africa|2020-07-13	0.0003024875	Africa
Africa|hCoV-19/DRC/1565/2020|EPI ISL 434681|B.1|Democratic Republic of the Congo|2020-04-09	Africa|hCoV-19/South Africa/KRISP-K002454/2020|EPI ISL 518040|H.1|South Africa|2020-07-13	0.0003429530	Africa
Africa|hCoV-19/DRC/158/2020|EPI ISL 417950|B.40|Democratic Republic of the Congo|2020-03-20	Africa|hCoV-19/South Africa/KRISP-K002454/2020|EPI ISL 518040|H.1|South Africa|2020-07-13	0.0006388272	Africa
Africa|hCoV-19/DRC/1715/2020|EPI ISL 435156|B.1.84|Democratic Republic of the Congo|2020-04-10	Africa|hCoV-19/South Africa/KRISP-K002454/2020|EPI ISL 518040|H.1|South Africa|2020-07-13	0.0003736534	Africa
Africa|hCoV-19/DRC/1767/2020|EPI ISL 435157|B.1.5|Democratic Republic of the Congo|2020-04-10	Africa|hCoV-19/South Africa/KRISP-K002454/2020|EPI ISL 518040|H.1|South Africa|2020-07-13	0.0003153819	Africa
Africa|hCoV-19/DRC/1779/2020|EPI ISL 435158|C.14|Democratic Republic of the Congo|2020-04-10	Africa|hCoV-19/South Africa/KRISP-K002454/2020|EPI ISL 518040|H.1|South Africa|2020-07-13	0.0003828883	Africa
Africa|hCoV-19/DRC/191/2020|EPI ISL 417955|B.1.128|Democratic Republic of the Congo|2020-03-21	Africa|hCoV-19/South Africa/KRISP-K002454/2020|EPI ISL 518040|H.1|South Africa|2020-07-13	0.0004039534	Africa
Africa|hCoV-19/DRC/1952/2020|EPI ISL 435159|B.1.5|Democratic Republic of the Congo|2020-04-11	Africa|hCoV-19/South Africa/KRISP-K002454/2020|EPI ISL 518040|H.1|South Africa|2020-07-13	0.0003117696	Africa
Africa|hCoV-19/DRC/1982/2020|EPI ISL 435160|B.1|Democratic Republic of the Congo|2020-04-12	Africa|hCoV-19/South Africa/KRISP-K002454/2020|EPI ISL 518040|H.1|South Africa|2020-07-13	0.0003450792	Africa
Africa|hCoV-19/DRC/2047/2020|EPI ISL 435161|B.1.1.1|Democratic Republic of the Congo|2020-04-12	Africa|hCoV-19/South Africa/KRISP-K002454/2020|EPI ISL 518040|H.1|South Africa|2020-07-13	0.0002741106	Africa
Africa|hCoV-19/DRC/2063/2020|EPI ISL 435162|B.1|Democratic Republic of the Congo|2020-04-12	Africa|hCoV-19/South Africa/KRISP-K002454/2020|EPI ISL 518040|H.1|South Africa|2020-07-13	0.0003107654	Africa
Africa|hCoV-19/DRC/2120/2020|EPI ISL 435163|B.1.149|Democratic Republic of the Congo|2020-04-12	Africa|hCoV-19/South Africa/KRISP-K002454/2020|EPI ISL 518040|H.1|South Africa|2020-07-13	0.0003734275	Africa
Africa|hCoV-19/DRC/2121/2020|EPI ISL 435164|B.1.149|Democratic Republic of the Congo|2020-04-12	Africa|hCoV-19/South Africa/KRISP-K002454/2020|EPI ISL 518040|H.1|South Africa|2020-07-13	0.0003790627	Africa
Africa|hCoV-19/DRC/2122/2020|EPI ISL 435165|B.1.149|Democratic Republic of the Congo|2020-04-13	Africa|hCoV-19/South Africa/KRISP-K002454/2020|EPI ISL 518040|H.1|South Africa|2020-07-13	0.0004559350	Africa
Africa|hCoV-19/DRC/2125/2020|EPI ISL 435166|B.1.149|Democratic Republic of the Congo|2020-04-13	Africa|hCoV-19/South Africa/KRISP-K002454/2020|EPI ISL 518040|H.1|South Africa|2020-07-13	0.0003803601	Africa
Africa|hCoV-19/DRC/2128/2020|EPI ISL 435167|B.1|Democratic Republic of the Congo|2020-04-13	Africa|hCoV-19/South Africa/KRISP-K002454/2020|EPI ISL 518040|H.1|South Africa|2020-07-13	0.0003173498	Africa
Africa|hCoV-19/DRC/2133/2020|EPI ISL 435168|B.1.128|Democratic Republic of the Congo|2020-04-13	Africa|hCoV-19/South Africa/KRISP-K002454/2020|EPI ISL 518040|H.1|South Africa|2020-07-13	0.0004197519	Africa
Africa|hCoV-19/DRC/214/2020|EPI ISL 420030|B.1.6|Democratic Republic of the Congo|2020-03-21	Africa|hCoV-19/South Africa/KRISP-K002454/2020|EPI ISL 518040|H.1|South Africa|2020-07-13	0.0003035759	Africa
Africa|hCoV-19/DRC/215/2020|EPI ISL 420031|B.1.1.1|Democratic Republic of the Congo|2020-03-21	Africa|hCoV-19/South Africa/KRISP-K002454/2020|EPI ISL 518040|H.1|South Africa|2020-07-13	0.0003084939	Africa
Africa|hCoV-19/DRC/2169/2020|EPI ISL 436194|B.1.5|Democratic Republic of the Congo|2020-04-13	Africa|hCoV-19/South Africa/KRISP-K002454/2020|EPI ISL 518040|H.1|South Africa|2020-07-13	0.0003497211	Africa
Africa|hCoV-19/DRC/2299/2020|EPI ISL 436412|B.1.5|Democratic Republic of the Congo|2020-04-14	Africa|hCoV-19/South Africa/KRISP-K002454/2020|EPI ISL 518040|H.1|South Africa|2020-07-13	0.0003729553	Africa
Africa|hCoV-19/DRC/236/2020|EPI ISL 420032|B.1.128|Democratic Republic of the Congo|2020-03-22	Africa|hCoV-19/South Africa/KRISP-K002454/2020|EPI ISL 518040|H.1|South Africa|2020-07-13	0.0004044476	Africa
Africa|hCoV-19/DRC/2363/2020|EPI ISL 437194|B.1.84|Democratic Republic of the Congo|2020-04-14	Africa|hCoV-19/South Africa/KRISP-K002454/2020|EPI ISL 518040|H.1|South Africa|2020-07-13	0.0003390137	Africa
Africa|hCoV-19/DRC/2384/2020|EPI ISL 437196|B.1.149|Democratic Republic of the Congo|2020-04-14	Africa|hCoV-19/South Africa/KRISP-K002454/2020|EPI ISL 518040|H.1|South Africa|2020-07-13	0.0003798086	Africa
Africa|hCoV-19/DRC/241/2020|EPI ISL 420033|B.1.1.75|Democratic Republic of the Congo|2020-03-22	Africa|hCoV-19/South Africa/KRISP-K002454/2020|EPI ISL 518040|H.1|South Africa|2020-07-13	0.0002358950	Africa
Africa|hCoV-19/DRC/243/2020|EPI ISL 420034|B.1|Democratic Republic of the Congo|2020-03-22	Africa|hCoV-19/South Africa/KRISP-K002454/2020|EPI ISL 518040|H.1|South Africa|2020-07-13	0.0003445717	Africa
Africa|hCoV-19/DRC/248/2020|EPI ISL 420035|B.1.5|Democratic Republic of the Congo|2020-03-22	Africa|hCoV-19/South Africa/KRISP-K002454/2020|EPI ISL 518040|H.1|South Africa|2020-07-13	0.0002696035	Africa
Africa|hCoV-19/DRC/2496/2020|EPI ISL 437337|B.1.149|Democratic Republic of the Congo|2020-04-15	Africa|hCoV-19/South Africa/KRISP-K002454/2020|EPI ISL 518040|H.1|South Africa|2020-07-13	0.0004033588	Africa
Africa|hCoV-19/DRC/2529/2020|EPI ISL 437338|B.1.178|Democratic Republic of the Congo|2020-04-15	Africa|hCoV-19/South Africa/KRISP-K002454/2020|EPI ISL 518040|H.1|South Africa|2020-07-13	0.0003697380	Africa
Africa|hCoV-19/DRC/253/2020|EPI ISL 420838|B.1.5|Democratic Republic of the Congo|2020-03-22	Africa|hCoV-19/South Africa/KRISP-K002454/2020|EPI ISL 518040|H.1|South Africa|2020-07-13	0.0002705882	Africa
Africa|hCoV-19/DRC/2536/2020|EPI ISL 437339|B.1|Democratic Republic of the Congo|2020-04-15	Africa|hCoV-19/South Africa/KRISP-K002454/2020|EPI ISL 518040|H.1|South Africa|2020-07-13	0.0003697381	Africa
Africa|hCoV-19/DRC/254/2020|EPI ISL 420839|B.1|Democratic Republic of the Congo|2020-03-22	Africa|hCoV-19/South Africa/KRISP-K002454/2020|EPI ISL 518040|H.1|South Africa|2020-07-13	0.0003408958	Africa
Africa|hCoV-19/DRC/2563/2020|EPI ISL 437340|B.1.9|Democratic Republic of the Congo|2020-04-15	Africa|hCoV-19/South Africa/KRISP-K002454/2020|EPI ISL 518040|H.1|South Africa|2020-07-13	0.0005714824	Africa
Africa|hCoV-19/DRC/2580/2020|EPI ISL 437341|B.1.5|Democratic Republic of the Congo|2020-04-15	Africa|hCoV-19/South Africa/KRISP-K002454/2020|EPI ISL 518040|H.1|South Africa|2020-07-13	0.0003042018	Africa
Africa|hCoV-19/DRC/2644/2020|EPI ISL 437342|B.1.84|Democratic Republic of the Congo|2020-04-15	Africa|hCoV-19/South Africa/KRISP-K002454/2020|EPI ISL 518040|H.1|South Africa|2020-07-13	0.0004093162	Africa
Africa|hCoV-19/DRC/2670/2020|EPI ISL 437343|B.1.9|Democratic Republic of the Congo|2020-04-15	Africa|hCoV-19/South Africa/KRISP-K002454/2020|EPI ISL 518040|H.1|South Africa|2020-07-13	0.0006051514	Africa
Africa|hCoV-19/DRC/2727/2020|EPI ISL 437344|B.1|Democratic Republic of the Congo|2020-04-16	Africa|hCoV-19/South Africa/KRISP-K002454/2020|EPI ISL 518040|H.1|South Africa|2020-07-13	0.0003079482	Africa
Africa|hCoV-19/DRC/2728/2020|EPI ISL 437345|B.1.84|Democratic Republic of the Congo|2020-04-16	Africa|hCoV-19/South Africa/KRISP-K002454/2020|EPI ISL 518040|H.1|South Africa|2020-07-13	0.0003787415	Africa
Africa|hCoV-19/DRC/2813/2020|EPI ISL 437346|C.14|Democratic Republic of the Congo|2020-04-16	Africa|hCoV-19/South Africa/KRISP-K002454/2020|EPI ISL 518040|H.1|South Africa|2020-07-13	0.0004035621	Africa
Africa|hCoV-19/DRC/2819/2020|EPI ISL 437347|B.1|Democratic Republic of the Congo|2020-04-16	Africa|hCoV-19/South Africa/KRISP-K002454/2020|EPI ISL 518040|H.1|South Africa|2020-07-13	0.0004121216	Africa
Africa|hCoV-19/DRC/2827/2020|EPI ISL 437348|B.1|Democratic Republic of the Congo|2020-04-16	Africa|hCoV-19/South Africa/KRISP-K002454/2020|EPI ISL 518040|H.1|South Africa|2020-07-13	0.0003024743	Africa
Africa|hCoV-19/DRC/2855/2020|EPI ISL 437350|B.1|Democratic Republic of the Congo|2020-04-16	Africa|hCoV-19/South Africa/KRISP-K002454/2020|EPI ISL 518040|H.1|South Africa|2020-07-13	0.0003361187	Africa
Africa|hCoV-19/DRC/2864/2020|EPI ISL 437351|B.1|Democratic Republic of the Congo|2020-04-16	Africa|hCoV-19/South Africa/KRISP-K002454/2020|EPI ISL 518040|H.1|South Africa|2020-07-13	0.0003368284	Africa
Africa|hCoV-19/DRC/2904/2020|EPI ISL 437352|B.1|Democratic Republic of the Congo|2020-04-17	Africa|hCoV-19/South Africa/KRISP-K002454/2020|EPI ISL 518040|H.1|South Africa|2020-07-13	0.0003361187	Africa
Africa|hCoV-19/DRC/2938/2020|EPI ISL 437353|B.1.275|Democratic Republic of the Congo|2020-04-17	Africa|hCoV-19/South Africa/KRISP-K002454/2020|EPI ISL 518040|H.1|South Africa|2020-07-13	0.0005215054	Africa
Africa|hCoV-19/DRC/2939/2020|EPI ISL 437354|B.1|Democratic Republic of the Congo|2020-04-17	Africa|hCoV-19/South Africa/KRISP-K002454/2020|EPI ISL 518040|H.1|South Africa|2020-07-13	0.0004378798	Africa
Africa|hCoV-19/DRC/2942/2020|EPI ISL 437355|B.1|Democratic Republic of the Congo|2020-04-17	Africa|hCoV-19/South Africa/KRISP-K002454/2020|EPI ISL 518040|H.1|South Africa|2020-07-13	0.0004493379	Africa
Africa|hCoV-19/DRC/299/2020|EPI ISL 420840|B.4|Democratic Republic of the Congo|2020-03-20	Africa|hCoV-19/South Africa/KRISP-K002454/2020|EPI ISL 518040|H.1|South Africa|2020-07-13	0.0007868361	Africa
Africa|hCoV-19/DRC/300/2020|EPI ISL 420841|A|Democratic Republic of the Congo|2020-03-22	Africa|hCoV-19/South Africa/KRISP-K002454/2020|EPI ISL 518040|H.1|South Africa|2020-07-13	0.0005761674	Africa
Africa|hCoV-19/DRC/3041/2020|EPI ISL 437356|B.1|Democratic Republic of the Congo|2020-04-18	Africa|hCoV-19/South Africa/KRISP-K002454/2020|EPI ISL 518040|H.1|South Africa|2020-07-13	0.0004050289	Africa
Africa|hCoV-19/DRC/307/2020|EPI ISL 420842|B.1.9|Democratic Republic of the Congo|2020-03	Africa|hCoV-19/South Africa/KRISP-K002454/2020|EPI ISL 518040|H.1|South Africa|2020-07-13	0.0004155936	Africa
Africa|hCoV-19/DRC/3070/2020|EPI ISL 437357|B.1.214|Democratic Republic of the Congo|2020-04-18	Africa|hCoV-19/South Africa/KRISP-K002454/2020|EPI ISL 518040|H.1|South Africa|2020-07-13	0.0004393848	Africa
Africa|hCoV-19/DRC/3089/2020|EPI ISL 437358|B.1.84|Democratic Republic of the Congo|2020-04-19	Africa|hCoV-19/South Africa/KRISP-K002454/2020|EPI ISL 518040|H.1|South Africa|2020-07-13	0.0003701996	Africa
Africa|hCoV-19/DRC/3440/2020|EPI ISL 447597|B.1.84|Democratic Republic of the Congo|2020-04-22	Africa|hCoV-19/South Africa/KRISP-K002454/2020|EPI ISL 518040|H.1|South Africa|2020-07-13	0.0003743693	Africa
Africa|hCoV-19/DRC/3451/2020|EPI ISL 447598|B.1.178|Democratic Republic of the Congo|2020-04-22	Africa|hCoV-19/South Africa/KRISP-K002454/2020|EPI ISL 518040|H.1|South Africa|2020-07-13	0.0004087394	Africa
Africa|hCoV-19/DRC/3453/2020|EPI ISL 447599|B.1.84|Democratic Republic of the Congo|2020-04-22	Africa|hCoV-19/South Africa/KRISP-K002454/2020|EPI ISL 518040|H.1|South Africa|2020-07-13	0.0003745988	Africa
Africa|hCoV-19/DRC/3481/2020|EPI ISL 447600|B.1|Democratic Republic of the Congo|2020-04-22	Africa|hCoV-19/South Africa/KRISP-K002454/2020|EPI ISL 518040|H.1|South Africa|2020-07-13	0.0003144642	Africa
Africa|hCoV-19/DRC/3482/2020|EPI ISL 447601|B.1|Democratic Republic of the Congo|2020-04-22	Africa|hCoV-19/South Africa/KRISP-K002454/2020|EPI ISL 518040|H.1|South Africa|2020-07-13	0.0003433934	Africa
Africa|hCoV-19/DRC/3483/2020|EPI ISL 447602|B.1|Democratic Republic of the Congo|2020-04-22	Africa|hCoV-19/South Africa/KRISP-K002454/2020|EPI ISL 518040|H.1|South Africa|2020-07-13	0.0003139706	Africa
Africa|hCoV-19/DRC/3490/2020|EPI ISL 447603|B.1|Democratic Republic of the Congo|2020-04-22	Africa|hCoV-19/South Africa/KRISP-K002454/2020|EPI ISL 518040|H.1|South Africa|2020-07-13	0.0003410214	Africa
Africa|hCoV-19/DRC/3504/2020|EPI ISL 447604|B.1.149|Democratic Republic of the Congo|2020-04-23	Africa|hCoV-19/South Africa/KRISP-K002454/2020|EPI ISL 518040|H.1|South Africa|2020-07-13	0.0003841357	Africa
Africa|hCoV-19/DRC/352/2020|EPI ISL 420850|B.1.5|Democratic Republic of the Congo|2020-03	Africa|hCoV-19/South Africa/KRISP-K002454/2020|EPI ISL 518040|H.1|South Africa|2020-07-13	0.0003406635	Africa
Africa|hCoV-19/DRC/353/2020|EPI ISL 420843|B.1.5|Democratic Republic of the Congo|2020-03	Africa|hCoV-19/South Africa/KRISP-K002454/2020|EPI ISL 518040|H.1|South Africa|2020-07-13	0.0002725328	Africa
Africa|hCoV-19/DRC/355/2020|EPI ISL 420844|B.1|Democratic Republic of the Congo|2020-03	Africa|hCoV-19/South Africa/KRISP-K002454/2020|EPI ISL 518040|H.1|South Africa|2020-07-13	0.0003035453	Africa
Africa|hCoV-19/DRC/3552/2020|EPI ISL 447605|B.1.84|Democratic Republic of the Congo|2020-04-23	Africa|hCoV-19/South Africa/KRISP-K002454/2020|EPI ISL 518040|H.1|South Africa|2020-07-13	0.0003790865	Africa
Africa|hCoV-19/DRC/3595/2020|EPI ISL 447606|B.1.5|Democratic Republic of the Congo|2020-04-23	Africa|hCoV-19/South Africa/KRISP-K002454/2020|EPI ISL 518040|H.1|South Africa|2020-07-13	0.0003396768	Africa
Africa|hCoV-19/DRC/3632/2020|EPI ISL 447607|B.1.5|Democratic Republic of the Congo|2020-04-23	Africa|hCoV-19/South Africa/KRISP-K002454/2020|EPI ISL 518040|H.1|South Africa|2020-07-13	0.0003407496	Africa
Africa|hCoV-19/DRC/3633/2020|EPI ISL 447230|B.1.5|Democratic Republic of the Congo|2020-04-23	Africa|hCoV-19/South Africa/KRISP-K002454/2020|EPI ISL 518040|H.1|South Africa|2020-07-13	0.0003439958	Africa
Africa|hCoV-19/DRC/3653/2020|EPI ISL 447231|B.1.128|Democratic Republic of the Congo|2020-04-23	Africa|hCoV-19/South Africa/KRISP-K002454/2020|EPI ISL 518040|H.1|South Africa|2020-07-13	0.0004729998	Africa
Africa|hCoV-19/DRC/3659/2020|EPI ISL 447232|B.1.128|Democratic Republic of the Congo|2020-04-23	Africa|hCoV-19/South Africa/KRISP-K002454/2020|EPI ISL 518040|H.1|South Africa|2020-07-13	0.0004734317	Africa
Africa|hCoV-19/DRC/3661/2020|EPI ISL 447233|B.1.128|Democratic Republic of the Congo|2020-04-23	Africa|hCoV-19/South Africa/KRISP-K002454/2020|EPI ISL 518040|H.1|South Africa|2020-07-13	0.0004774675	Africa
Africa|hCoV-19/DRC/3662/2020|EPI ISL 447234|B.1.128|Democratic Republic of the Congo|2020-04-23	Africa|hCoV-19/South Africa/KRISP-K002454/2020|EPI ISL 518040|H.1|South Africa|2020-07-13	0.0004771096	Africa
Africa|hCoV-19/DRC/3664/2020|EPI ISL 447235|B.1.128|Democratic Republic of the Congo|2020-04-23	Africa|hCoV-19/South Africa/KRISP-K002454/2020|EPI ISL 518040|H.1|South Africa|2020-07-13	0.0004771910	Africa
Africa|hCoV-19/DRC/3683/2020|EPI ISL 447236|B.1.5|Democratic Republic of the Congo|2020-04-24	Africa|hCoV-19/South Africa/KRISP-K002454/2020|EPI ISL 518040|H.1|South Africa|2020-07-13	0.0003748526	Africa
Africa|hCoV-19/DRC/3688/2020|EPI ISL 447237|B.1.128|Democratic Republic of the Congo|2020-04-24	Africa|hCoV-19/South Africa/KRISP-K002454/2020|EPI ISL 518040|H.1|South Africa|2020-07-13	0.0004756187	Africa
Africa|hCoV-19/DRC/376/2020|EPI ISL 420851|B.1.6|Democratic Republic of the Congo|2020-03-25	Africa|hCoV-19/South Africa/KRISP-K002454/2020|EPI ISL 518040|H.1|South Africa|2020-07-13	0.0003734708	Africa
Africa|hCoV-19/DRC/3764/2020|EPI ISL 447238|B.1.84|Democratic Republic of the Congo|2020-04-24	Africa|hCoV-19/South Africa/KRISP-K002454/2020|EPI ISL 518040|H.1|South Africa|2020-07-13	0.0004083653	Africa
Africa|hCoV-19/DRC/3768/2020|EPI ISL 447239|B.1.84|Democratic Republic of the Congo|2020-04-24	Africa|hCoV-19/South Africa/KRISP-K002454/2020|EPI ISL 518040|H.1|South Africa|2020-07-13	0.0003746152	Africa
Africa|hCoV-19/DRC/3778/2020|EPI ISL 447240|B.1.128|Democratic Republic of the Congo|2020-04-24	Africa|hCoV-19/South Africa/KRISP-K002454/2020|EPI ISL 518040|H.1|South Africa|2020-07-13	0.0004746996	Africa
Africa|hCoV-19/DRC/3787/2020|EPI ISL 447241|B.1|Democratic Republic of the Congo|2020-04-24	Africa|hCoV-19/South Africa/KRISP-K002454/2020|EPI ISL 518040|H.1|South Africa|2020-07-13	0.0003467663	Africa
Africa|hCoV-19/DRC/3791/2020|EPI ISL 447242|B.1|Democratic Republic of the Congo|2020-04-24	Africa|hCoV-19/South Africa/KRISP-K002454/2020|EPI ISL 518040|H.1|South Africa|2020-07-13	0.0003865435	Africa
Africa|hCoV-19/DRC/3803/2020|EPI ISL 447243|B.1|Democratic Republic of the Congo|2020-04-24	Africa|hCoV-19/South Africa/KRISP-K002454/2020|EPI ISL 518040|H.1|South Africa|2020-07-13	0.0003138283	Africa
Africa|hCoV-19/DRC/3806/2020|EPI ISL 447244|B.1|Democratic Republic of the Congo|2020-04-24	Africa|hCoV-19/South Africa/KRISP-K002454/2020|EPI ISL 518040|H.1|South Africa|2020-07-13	0.0003138065	Africa
Africa|hCoV-19/DRC/3827/2020|EPI ISL 447245|B.1|Democratic Republic of the Congo|2020-04-24	Africa|hCoV-19/South Africa/KRISP-K002454/2020|EPI ISL 518040|H.1|South Africa|2020-07-13	0.0004429954	Africa
Africa|hCoV-19/DRC/3829/2020|EPI ISL 447246|B.1|Democratic Republic of the Congo|2020-04-24	Africa|hCoV-19/South Africa/KRISP-K002454/2020|EPI ISL 518040|H.1|South Africa|2020-07-13	0.0004094686	Africa
Africa|hCoV-19/DRC/3834/2020|EPI ISL 447247|A|Democratic Republic of the Congo|2020-04-25	Africa|hCoV-19/South Africa/KRISP-K002454/2020|EPI ISL 518040|H.1|South Africa|2020-07-13	0.0006516671	Africa
Africa|hCoV-19/DRC/3837/2020|EPI ISL 447248|B.1.128|Democratic Republic of the Congo|2020-04-25	Africa|hCoV-19/South Africa/KRISP-K002454/2020|EPI ISL 518040|H.1|South Africa|2020-07-13	0.0004768820	Africa
Africa|hCoV-19/DRC/3841/2020|EPI ISL 447249|B.1.128|Democratic Republic of the Congo|2020-04-25	Africa|hCoV-19/South Africa/KRISP-K002454/2020|EPI ISL 518040|H.1|South Africa|2020-07-13	0.0005097802	Africa
Africa|hCoV-19/DRC/3842/2020|EPI ISL 471396|B.1.128|Democratic Republic of the Congo|2020-04-25	Africa|hCoV-19/South Africa/KRISP-K002454/2020|EPI ISL 518040|H.1|South Africa|2020-07-13	0.0005042628	Africa
Africa|hCoV-19/DRC/3846/2020|EPI ISL 471397|B.1.84|Democratic Republic of the Congo|2020-04-25	Africa|hCoV-19/South Africa/KRISP-K002454/2020|EPI ISL 518040|H.1|South Africa|2020-07-13	0.0004369720	Africa
Africa|hCoV-19/DRC/3937/2020|EPI ISL 471398|B.1|Democratic Republic of the Congo|2020-04-25	Africa|hCoV-19/South Africa/KRISP-K002454/2020|EPI ISL 518040|H.1|South Africa|2020-07-13	0.0004033507	Africa
Africa|hCoV-19/DRC/3941/2020|EPI ISL 471399|B.1.128|Democratic Republic of the Congo|2020-04-25	Africa|hCoV-19/South Africa/KRISP-K002454/2020|EPI ISL 518040|H.1|South Africa|2020-07-13	0.0004760017	Africa
Africa|hCoV-19/DRC/3947/2020|EPI ISL 471400|B.1.214|Democratic Republic of the Congo|2020-04-25	Africa|hCoV-19/South Africa/KRISP-K002454/2020|EPI ISL 518040|H.1|South Africa|2020-07-13	0.0005042306	Africa
Africa|hCoV-19/DRC/3949/2020|EPI ISL 471401|B.1.84|Democratic Republic of the Congo|2020-04-26	Africa|hCoV-19/South Africa/KRISP-K002454/2020|EPI ISL 518040|H.1|South Africa|2020-07-13	0.0003387840	Africa
Africa|hCoV-19/DRC/396/2020|EPI ISL 420852|B.1.6|Democratic Republic of the Congo|2020-03-26	Africa|hCoV-19/South Africa/KRISP-K002454/2020|EPI ISL 518040|H.1|South Africa|2020-07-13	0.0003391780	Africa
Africa|hCoV-19/DRC/397/2020|EPI ISL 420845|B.1.6|Democratic Republic of the Congo|2020-03-26	Africa|hCoV-19/South Africa/KRISP-K002454/2020|EPI ISL 518040|H.1|South Africa|2020-07-13	0.0003366097	Africa
Africa|hCoV-19/DRC/400/2020|EPI ISL 420846|B.1.5|Democratic Republic of the Congo|2020-03	Africa|hCoV-19/South Africa/KRISP-K002454/2020|EPI ISL 518040|H.1|South Africa|2020-07-13	0.0003038015	Africa
Africa|hCoV-19/DRC/4012/2020|EPI ISL 471402|B.1|Democratic Republic of the Congo|2020-04-26	Africa|hCoV-19/South Africa/KRISP-K002454/2020|EPI ISL 518040|H.1|South Africa|2020-07-13	0.0004706153	Africa
Africa|hCoV-19/DRC/402/2020|EPI ISL 420853|B.1|Democratic Republic of the Congo|2020-03-26	Africa|hCoV-19/South Africa/KRISP-K002454/2020|EPI ISL 518040|H.1|South Africa|2020-07-13	0.0003525809	Africa
Africa|hCoV-19/DRC/4020/2020|EPI ISL 471403|B.1.5|Democratic Republic of the Congo|2020-04-26	Africa|hCoV-19/South Africa/KRISP-K002454/2020|EPI ISL 518040|H.1|South Africa|2020-07-13	0.0004033677	Africa
Africa|hCoV-19/DRC/4026/2020|EPI ISL 471404|B.1.84|Democratic Republic of the Congo|2020-04-27	Africa|hCoV-19/South Africa/KRISP-K002454/2020|EPI ISL 518040|H.1|South Africa|2020-07-13	0.0003714031	Africa
Africa|hCoV-19/DRC/4060/2020|EPI ISL 471405|B.1|Democratic Republic of the Congo|2020-04-27	Africa|hCoV-19/South Africa/KRISP-K002454/2020|EPI ISL 518040|H.1|South Africa|2020-07-13	0.0004041424	Africa
Africa|hCoV-19/DRC/4075/2020|EPI ISL 471406|B.1.214|Democratic Republic of the Congo|2020-04-27	Africa|hCoV-19/South Africa/KRISP-K002454/2020|EPI ISL 518040|H.1|South Africa|2020-07-13	0.0004747204	Africa
Africa|hCoV-19/DRC/4084/2020|EPI ISL 471407|B.1.214|Democratic Republic of the Congo|2020-04-27	Africa|hCoV-19/South Africa/KRISP-K002454/2020|EPI ISL 518040|H.1|South Africa|2020-07-13	0.0005047396	Africa
Africa|hCoV-19/DRC/4132/2020|EPI ISL 471408|B.1|Democratic Republic of the Congo|2020-04-27	Africa|hCoV-19/South Africa/KRISP-K002454/2020|EPI ISL 518040|H.1|South Africa|2020-07-13	0.0004369617	Africa
Africa|hCoV-19/DRC/4141/2020|EPI ISL 471409|B.1.128|Democratic Republic of the Congo|2020-04-27	Africa|hCoV-19/South Africa/KRISP-K002454/2020|EPI ISL 518040|H.1|South Africa|2020-07-13	0.0004706153	Africa
Africa|hCoV-19/DRC/4145/2020|EPI ISL 471410|B.1|Democratic Republic of the Congo|2020-04-27	Africa|hCoV-19/South Africa/KRISP-K002454/2020|EPI ISL 518040|H.1|South Africa|2020-07-13	0.0003697306	Africa
Africa|hCoV-19/DRC/4194/2020|EPI ISL 471414|B.1.5|Democratic Republic of the Congo|2020-04-28	Africa|hCoV-19/South Africa/KRISP-K002454/2020|EPI ISL 518040|H.1|South Africa|2020-07-13	0.0004033411	Africa
Africa|hCoV-19/DRC/4250/2020|EPI ISL 471415|B.1.1.1|Democratic Republic of the Congo|2020-04-28	Africa|hCoV-19/South Africa/KRISP-K002454/2020|EPI ISL 518040|H.1|South Africa|2020-07-13	0.0003360815	Africa
Africa|hCoV-19/DRC/4279/2020|EPI ISL 514114|B.1|Democratic Republic of the Congo|2020-04-28	Africa|hCoV-19/South Africa/KRISP-K002454/2020|EPI ISL 518040|H.1|South Africa|2020-07-13	0.0004089385	Africa
Africa|hCoV-19/DRC/4282/2020|EPI ISL 514103|B.1.128|Democratic Republic of the Congo|2020-04-08	Africa|hCoV-19/South Africa/KRISP-K002454/2020|EPI ISL 518040|H.1|South Africa|2020-07-13	0.0004430817	Africa
Africa|hCoV-19/DRC/4284/2020|EPI ISL 514115|B.1.128|Democratic Republic of the Congo|2020-04-28	Africa|hCoV-19/South Africa/KRISP-K002454/2020|EPI ISL 518040|H.1|South Africa|2020-07-13	0.0004430364	Africa
Africa|hCoV-19/DRC/431/2020|EPI ISL 420847|B.1.147|Democratic Republic of the Congo|2020-03-26	Africa|hCoV-19/South Africa/KRISP-K002454/2020|EPI ISL 518040|H.1|South Africa|2020-07-13	0.0003366064	Africa
Africa|hCoV-19/DRC/4418/2020|EPI ISL 496506|B.1.128|Democratic Republic of the Congo|2020-04-29	Africa|hCoV-19/South Africa/KRISP-K002454/2020|EPI ISL 518040|H.1|South Africa|2020-07-13	0.0004771584	Africa
Africa|hCoV-19/DRC/4422/2020|EPI ISL 496507|B.1.128|Democratic Republic of the Congo|2020-04-29	Africa|hCoV-19/South Africa/KRISP-K002454/2020|EPI ISL 518040|H.1|South Africa|2020-07-13	0.0004480899	Africa
Africa|hCoV-19/DRC/4427/2020|EPI ISL 496508|B.1.128|Democratic Republic of the Congo|2020-04-29	Africa|hCoV-19/South Africa/KRISP-K002454/2020|EPI ISL 518040|H.1|South Africa|2020-07-13	0.0004521094	Africa
Africa|hCoV-19/DRC/4429/2020|EPI ISL 513589|B.1.128|Democratic Republic of the Congo|2020-04-29	Africa|hCoV-19/South Africa/KRISP-K002454/2020|EPI ISL 518040|H.1|South Africa|2020-07-13	0.0004521409	Africa
Africa|hCoV-19/DRC/4430/2020|EPI ISL 496509|B.1.128|Democratic Republic of the Congo|2020-04-29	Africa|hCoV-19/South Africa/KRISP-K002454/2020|EPI ISL 518040|H.1|South Africa|2020-07-13	0.0004434590	Africa
Africa|hCoV-19/DRC/4437/2020|EPI ISL 513590|B.1.128|Democratic Republic of the Congo|2020-05-02	Africa|hCoV-19/South Africa/KRISP-K002454/2020|EPI ISL 518040|H.1|South Africa|2020-07-13	0.0004870157	Africa
Africa|hCoV-19/DRC/4442/2020|EPI ISL 496510|B.1.128|Democratic Republic of the Congo|2020-04-29	Africa|hCoV-19/South Africa/KRISP-K002454/2020|EPI ISL 518040|H.1|South Africa|2020-07-13	0.0004485069	Africa
Africa|hCoV-19/DRC/4444/2020|EPI ISL 514104|B.1.128|Democratic Republic of the Congo|2020-04-29	Africa|hCoV-19/South Africa/KRISP-K002454/2020|EPI ISL 518040|H.1|South Africa|2020-07-13	0.0004416517	Africa
Africa|hCoV-19/DRC/445/2020|EPI ISL 420848|B.1|Democratic Republic of the Congo|2020-03	Africa|hCoV-19/South Africa/KRISP-K002454/2020|EPI ISL 518040|H.1|South Africa|2020-07-13	0.0003147125	Africa
Africa|hCoV-19/DRC/4501/2020|EPI ISL 513591|B.1.5|Democratic Republic of the Congo|2020-05-30	Africa|hCoV-19/South Africa/KRISP-K002454/2020|EPI ISL 518040|H.1|South Africa|2020-07-13	0.0003478545	Africa
Africa|hCoV-19/DRC/4516/2020|EPI ISL 487192|B.1.1.275|Democratic Republic of the Congo|2020-04-28	Africa|hCoV-19/South Africa/KRISP-K002454/2020|EPI ISL 518040|H.1|South Africa|2020-07-13	0.0002039001	Africa
Africa|hCoV-19/DRC/4524/2020|EPI ISL 513597|A|Democratic Republic of the Congo|2020-04-30	Africa|hCoV-19/South Africa/KRISP-K002454/2020|EPI ISL 518040|H.1|South Africa|2020-07-13	0.0006447837	Africa
Africa|hCoV-19/DRC/4541/2020|EPI ISL 513598|B.1|Democratic Republic of the Congo|2020-04-30	Africa|hCoV-19/South Africa/KRISP-K002454/2020|EPI ISL 518040|H.1|South Africa|2020-07-13	0.0004370378	Africa
Africa|hCoV-19/DRC/4551/2020|EPI ISL 513599|B.1.178|Democratic Republic of the Congo|2020-04-30	Africa|hCoV-19/South Africa/KRISP-K002454/2020|EPI ISL 518040|H.1|South Africa|2020-07-13	0.0004801474	Africa
Africa|hCoV-19/DRC/4561/2020|EPI ISL 513600|B.1|Democratic Republic of the Congo|2020-04-30	Africa|hCoV-19/South Africa/KRISP-K002454/2020|EPI ISL 518040|H.1|South Africa|2020-07-13	0.0004033410	Africa
Africa|hCoV-19/DRC/4562/2020|EPI ISL 513601|B.1.214|Democratic Republic of the Congo|2020-04-30	Africa|hCoV-19/South Africa/KRISP-K002454/2020|EPI ISL 518040|H.1|South Africa|2020-07-13	0.0004033507	Africa
Africa|hCoV-19/DRC/4568/2020|EPI ISL 513602|B.1|Democratic Republic of the Congo|2020-04-30	Africa|hCoV-19/South Africa/KRISP-K002454/2020|EPI ISL 518040|H.1|South Africa|2020-07-13	0.0004076011	Africa
Africa|hCoV-19/DRC/4578/2020|EPI ISL 513603|B.1|Democratic Republic of the Congo|2020-04-30	Africa|hCoV-19/South Africa/KRISP-K002454/2020|EPI ISL 518040|H.1|South Africa|2020-07-13	0.0004443991	Africa
Africa|hCoV-19/DRC/4613/2020|EPI ISL 513604|B.1.214|Democratic Republic of the Congo|2020-04-30	Africa|hCoV-19/South Africa/KRISP-K002454/2020|EPI ISL 518040|H.1|South Africa|2020-07-13	0.0004408836	Africa
Africa|hCoV-19/DRC/4614/2020|EPI ISL 513605|B.1|Democratic Republic of the Congo|2020-04-30	Africa|hCoV-19/South Africa/KRISP-K002454/2020|EPI ISL 518040|H.1|South Africa|2020-07-13	0.0005378784	Africa
Africa|hCoV-19/DRC/4631/2020|EPI ISL 513606|B.1.5|Democratic Republic of the Congo|2020-04-30	Africa|hCoV-19/South Africa/KRISP-K002454/2020|EPI ISL 518040|H.1|South Africa|2020-07-13	0.0005379147	Africa
Africa|hCoV-19/DRC/4633/2020|EPI ISL 513607|B.1.128|Democratic Republic of the Congo|2020-04-30	Africa|hCoV-19/South Africa/KRISP-K002454/2020|EPI ISL 518040|H.1|South Africa|2020-07-13	0.0005042628	Africa
Africa|hCoV-19/DRC/4642/2020|EPI ISL 513608|B.1.128|Democratic Republic of the Congo|2020-04-30	Africa|hCoV-19/South Africa/KRISP-K002454/2020|EPI ISL 518040|H.1|South Africa|2020-07-13	0.0005042409	Africa
Africa|hCoV-19/DRC/4647/2020|EPI ISL 513609|B.1.128|Democratic Republic of the Congo|2020-04-30	Africa|hCoV-19/South Africa/KRISP-K002454/2020|EPI ISL 518040|H.1|South Africa|2020-07-13	0.0004706153	Africa
Africa|hCoV-19/DRC/4653/2020|EPI ISL 513610|B.1.128|Democratic Republic of the Congo|2020-04-30	Africa|hCoV-19/South Africa/KRISP-K002454/2020|EPI ISL 518040|H.1|South Africa|2020-07-13	0.0005042917	Africa
Africa|hCoV-19/DRC/4681/2020|EPI ISL 514116|B.1.128|Democratic Republic of the Congo|2020-04-30	Africa|hCoV-19/South Africa/KRISP-K002454/2020|EPI ISL 518040|H.1|South Africa|2020-07-13	0.0004485071	Africa
Africa|hCoV-19/DRC/4683/2020|EPI ISL 514105|B.1.5|Democratic Republic of the Congo|2020-04-30	Africa|hCoV-19/South Africa/KRISP-K002454/2020|EPI ISL 518040|H.1|South Africa|2020-07-13	0.0004817051	Africa
Africa|hCoV-19/DRC/4685/2020|EPI ISL 514106|B.1.128|Democratic Republic of the Congo|2020-04-30	Africa|hCoV-19/South Africa/KRISP-K002454/2020|EPI ISL 518040|H.1|South Africa|2020-07-13	0.0005107763	Africa
Africa|hCoV-19/DRC/4690/2020|EPI ISL 514117|B.1.128|Democratic Republic of the Congo|2020-04-30	Africa|hCoV-19/South Africa/KRISP-K002454/2020|EPI ISL 518040|H.1|South Africa|2020-07-13	0.0004774187	Africa
Africa|hCoV-19/DRC/4693/2020|EPI ISL 514118|B.1.128|Democratic Republic of the Congo|2020-04-30	Africa|hCoV-19/South Africa/KRISP-K002454/2020|EPI ISL 518040|H.1|South Africa|2020-07-13	0.0004764441	Africa
Africa|hCoV-19/DRC/4694/2020|EPI ISL 514107|B.1.128|Democratic Republic of the Congo|2020-04-30	Africa|hCoV-19/South Africa/KRISP-K002454/2020|EPI ISL 518040|H.1|South Africa|2020-07-13	0.0004820700	Africa
Africa|hCoV-19/DRC/4720/2020|EPI ISL 514108|B.1.84|Democratic Republic of the Congo|2020-05-01	Africa|hCoV-19/South Africa/KRISP-K002454/2020|EPI ISL 518040|H.1|South Africa|2020-07-13	0.0004067721	Africa
Africa|hCoV-19/DRC/4785/2020|EPI ISL 514119|B.1.84|Democratic Republic of the Congo|2020-05-01	Africa|hCoV-19/South Africa/KRISP-K002454/2020|EPI ISL 518040|H.1|South Africa|2020-07-13	0.0005445854	Africa
Africa|hCoV-19/DRC/5019/2020|EPI ISL 496511|B.1|Democratic Republic of the Congo|2020-05-02	Africa|hCoV-19/South Africa/KRISP-K002454/2020|EPI ISL 518040|H.1|South Africa|2020-07-13	0.0004617313	Africa
Africa|hCoV-19/DRC/5094/2020|EPI ISL 496491|B.1.84|Democratic Republic of the Congo|2020-05-02	Africa|hCoV-19/South Africa/KRISP-K002454/2020|EPI ISL 518040|H.1|South Africa|2020-07-13	0.0004133295	Africa
Africa|hCoV-19/DRC/5186/2020|EPI ISL 496512|B.1|Democratic Republic of the Congo|2020-05-03	Africa|hCoV-19/South Africa/KRISP-K002454/2020|EPI ISL 518040|H.1|South Africa|2020-07-13	0.0004481295	Africa
Africa|hCoV-19/DRC/5187/2020|EPI ISL 513619|B.1|Democratic Republic of the Congo|2020-05-03	Africa|hCoV-19/South Africa/KRISP-K002454/2020|EPI ISL 518040|H.1|South Africa|2020-07-13	0.0004425172	Africa
Africa|hCoV-19/DRC/5205/2020|EPI ISL 487365|B.1.1.275|Democratic Republic of the Congo|2020-05-01	Africa|hCoV-19/South Africa/KRISP-K002454/2020|EPI ISL 518040|H.1|South Africa|2020-07-13	0.0002417849	Africa
Africa|hCoV-19/DRC/521/2020|EPI ISL 420854|B.1.5|Democratic Republic of the Congo|2020-03-25	Africa|hCoV-19/South Africa/KRISP-K002454/2020|EPI ISL 518040|H.1|South Africa|2020-07-13	0.0002704509	Africa
Africa|hCoV-19/DRC/5210/2020|EPI ISL 487369|B.1.1.275|Democratic Republic of the Congo|2020-05-01	Africa|hCoV-19/South Africa/KRISP-K002454/2020|EPI ISL 518040|H.1|South Africa|2020-07-13	0.0002409504	Africa
Africa|hCoV-19/DRC/523/2020|EPI ISL 420849|B.1.1.1|Democratic Republic of the Congo|2020-03-28	Africa|hCoV-19/South Africa/KRISP-K002454/2020|EPI ISL 518040|H.1|South Africa|2020-07-13	0.0002696308	Africa
Africa|hCoV-19/DRC/5240/2020|EPI ISL 496492|B.1|Democratic Republic of the Congo|2020-05-03	Africa|hCoV-19/South Africa/KRISP-K002454/2020|EPI ISL 518040|H.1|South Africa|2020-07-13	0.0003410435	Africa
Africa|hCoV-19/DRC/5377/2020|EPI ISL 496513|B.1|Democratic Republic of the Congo|2020-05-04	Africa|hCoV-19/South Africa/KRISP-K002454/2020|EPI ISL 518040|H.1|South Africa|2020-07-13	0.0004092550	Africa
Africa|hCoV-19/DRC/5538/2020|EPI ISL 514120|B.1|Democratic Republic of the Congo|2020-05-05	Africa|hCoV-19/South Africa/KRISP-K002454/2020|EPI ISL 518040|H.1|South Africa|2020-07-13	0.0003849341	Africa
Africa|hCoV-19/DRC/5651/2020|EPI ISL 496493|B.1.1.1|Democratic Republic of the Congo|2020-05-06	Africa|hCoV-19/South Africa/KRISP-K002454/2020|EPI ISL 518040|H.1|South Africa|2020-07-13	0.0003130348	Africa
Africa|hCoV-19/DRC/5705/2020|EPI ISL 496494|B.1.84|Democratic Republic of the Congo|2020-05-06	Africa|hCoV-19/South Africa/KRISP-K002454/2020|EPI ISL 518040|H.1|South Africa|2020-07-13	0.0003895364	Africa
Africa|hCoV-19/DRC/5735/2020|EPI ISL 496495|B.1.214|Democratic Republic of the Congo|2020-05-06	Africa|hCoV-19/South Africa/KRISP-K002454/2020|EPI ISL 518040|H.1|South Africa|2020-07-13	0.0003851686	Africa
Africa|hCoV-19/DRC/5815/2020|EPI ISL 495629|B.1.214|Democratic Republic of the Congo|2020-05-06	Africa|hCoV-19/South Africa/KRISP-K002454/2020|EPI ISL 518040|H.1|South Africa|2020-07-13	0.0004554943	Africa
