## Supplementary material for "Epidemiology and genetic diversity of SARS-CoV-2 lineages circulating in Africa": Pairwise distance: ContinentsPairwiseDistance.csv (part 349 of 1021)

Species 1	Species 2	Dist	Continent
Africa|hCoV-19/South Africa/KRISP-K000613/2020|EPI ISL 509265|B.1.1.206|South Africa|2020-07-14	Africa|hCoV-19/South Africa/KRISP-K002456/2020|EPI ISL 518042|B.1.1.273|South Africa|2020-07-09	0.0005047618	Africa
Africa|hCoV-19/South Africa/KRISP-K000614/2020|EPI ISL 509266|B.1.1.206|South Africa|2020-07-02	Africa|hCoV-19/South Africa/KRISP-K002456/2020|EPI ISL 518042|B.1.1.273|South Africa|2020-07-09	0.0004037754	Africa
Africa|hCoV-19/South Africa/KRISP-K000615/2020|EPI ISL 509267|B.1.1.206|South Africa|2020-07-02	Africa|hCoV-19/South Africa/KRISP-K002456/2020|EPI ISL 518042|B.1.1.273|South Africa|2020-07-09	0.0004710904	Africa
Africa|hCoV-19/South Africa/KRISP-K000616/2020|EPI ISL 509268|B.1.1.206|South Africa|2020-07-01	Africa|hCoV-19/South Africa/KRISP-K002456/2020|EPI ISL 518042|B.1.1.273|South Africa|2020-07-09	0.0003730567	Africa
Africa|hCoV-19/South Africa/KRISP-K000617/2020|EPI ISL 509269|B.1.1.206|South Africa|2020-07-01	Africa|hCoV-19/South Africa/KRISP-K002456/2020|EPI ISL 518042|B.1.1.273|South Africa|2020-07-09	0.0003701112	Africa
Africa|hCoV-19/South Africa/KRISP-K000618/2020|EPI ISL 509270|B.1.1.206|South Africa|2020-07-03	Africa|hCoV-19/South Africa/KRISP-K002456/2020|EPI ISL 518042|B.1.1.273|South Africa|2020-07-09	0.0003364433	Africa
Africa|hCoV-19/South Africa/KRISP-K000620/2020|EPI ISL 509272|B.1.1.206|South Africa|2020-07-01	Africa|hCoV-19/South Africa/KRISP-K002456/2020|EPI ISL 518042|B.1.1.273|South Africa|2020-07-09	0.0004099778	Africa
Africa|hCoV-19/South Africa/KRISP-K000621/2020|EPI ISL 509273|B.1.140|South Africa|2020-07-02	Africa|hCoV-19/South Africa/KRISP-K002456/2020|EPI ISL 518042|B.1.1.273|South Africa|2020-07-09	0.0005429484	Africa
Africa|hCoV-19/South Africa/KRISP-K000622/2020|EPI ISL 509274|B.1.1|South Africa|2020-07-03	Africa|hCoV-19/South Africa/KRISP-K002456/2020|EPI ISL 518042|B.1.1.273|South Africa|2020-07-09	0.0002018409	Africa
Africa|hCoV-19/South Africa/KRISP-K000623/2020|EPI ISL 509275|B.1.1.206|South Africa|2020-07-04	Africa|hCoV-19/South Africa/KRISP-K002456/2020|EPI ISL 518042|B.1.1.273|South Africa|2020-07-09	0.0004710904	Africa
Africa|hCoV-19/South Africa/KRISP-K000624/2020|EPI ISL 509276|B.1.1.206|South Africa|2020-07-02	Africa|hCoV-19/South Africa/KRISP-K002456/2020|EPI ISL 518042|B.1.1.273|South Africa|2020-07-09	0.0003722829	Africa
Africa|hCoV-19/South Africa/KRISP-K000625/2020|EPI ISL 509277|B.1.1.206|South Africa|2020-07-11	Africa|hCoV-19/South Africa/KRISP-K002456/2020|EPI ISL 518042|B.1.1.273|South Africa|2020-07-09	0.0004416369	Africa
Africa|hCoV-19/South Africa/KRISP-K000626/2020|EPI ISL 509278|B.1.1.1|South Africa|2020-07-07	Africa|hCoV-19/South Africa/KRISP-K002456/2020|EPI ISL 518042|B.1.1.273|South Africa|2020-07-09	0.0004504297	Africa
Africa|hCoV-19/South Africa/KRISP-K000628/2020|EPI ISL 509279|B.1.1.206|South Africa|2020-07-12	Africa|hCoV-19/South Africa/KRISP-K002456/2020|EPI ISL 518042|B.1.1.273|South Africa|2020-07-09	0.0003701040	Africa
Africa|hCoV-19/South Africa/KRISP-K000629/2020|EPI ISL 509280|B.1.1|South Africa|2020-07-03	Africa|hCoV-19/South Africa/KRISP-K002456/2020|EPI ISL 518042|B.1.1.273|South Africa|2020-07-09	0.0003811031	Africa
Africa|hCoV-19/South Africa/KRISP-K000630/2020|EPI ISL 509281|B.1.1.206|South Africa|2020-07-03	Africa|hCoV-19/South Africa/KRISP-K002456/2020|EPI ISL 518042|B.1.1.273|South Africa|2020-07-09	0.0003364577	Africa
Africa|hCoV-19/South Africa/KRISP-K000631/2020|EPI ISL 509282|B.1.1.206|South Africa|2020-07-04	Africa|hCoV-19/South Africa/KRISP-K002456/2020|EPI ISL 518042|B.1.1.273|South Africa|2020-07-09	0.0003730061	Africa
Africa|hCoV-19/South Africa/KRISP-K000632/2020|EPI ISL 509283|B.1.1.206|South Africa|2020-07-02	Africa|hCoV-19/South Africa/KRISP-K002456/2020|EPI ISL 518042|B.1.1.273|South Africa|2020-07-09	0.0003700951	Africa
Africa|hCoV-19/South Africa/KRISP-K000633/2020|EPI ISL 509284|B.1.1.206|South Africa|2020-07-02	Africa|hCoV-19/South Africa/KRISP-K002456/2020|EPI ISL 518042|B.1.1.273|South Africa|2020-07-09	0.0003364433	Africa
Africa|hCoV-19/South Africa/KRISP-K000635/2020|EPI ISL 509285|B.1|South Africa|2020-07-07	Africa|hCoV-19/South Africa/KRISP-K002456/2020|EPI ISL 518042|B.1.1.273|South Africa|2020-07-09	0.0004711126	Africa
Africa|hCoV-19/South Africa/KRISP-K000637/2020|EPI ISL 509287|B.1.106|South Africa|2020-07-13	Africa|hCoV-19/South Africa/KRISP-K002456/2020|EPI ISL 518042|B.1.1.273|South Africa|2020-07-09	0.0004037673	Africa
Africa|hCoV-19/South Africa/KRISP-K000639/2020|EPI ISL 509288|C.1|South Africa|2020-07-13	Africa|hCoV-19/South Africa/KRISP-K002456/2020|EPI ISL 518042|B.1.1.273|South Africa|2020-07-09	0.0004064514	Africa
Africa|hCoV-19/South Africa/KRISP-K000640/2020|EPI ISL 509289|B.1.5.31|South Africa|2020-07-13	Africa|hCoV-19/South Africa/KRISP-K002456/2020|EPI ISL 518042|B.1.1.273|South Africa|2020-07-09	0.0004037769	Africa
Africa|hCoV-19/South Africa/KRISP-K000641/2020|EPI ISL 509290|B.1.1.34|South Africa|2020-07-13	Africa|hCoV-19/South Africa/KRISP-K002456/2020|EPI ISL 518042|B.1.1.273|South Africa|2020-07-09	0.0004711315	Africa
Africa|hCoV-19/South Africa/KRISP-K000643/2020|EPI ISL 509292|C.1|South Africa|2020-07-10	Africa|hCoV-19/South Africa/KRISP-K002456/2020|EPI ISL 518042|B.1.1.273|South Africa|2020-07-09	0.0004037578	Africa
Africa|hCoV-19/South Africa/KRISP-K000649/2020|EPI ISL 509293|B.1.5.19|South Africa|2020-07-13	Africa|hCoV-19/South Africa/KRISP-K002456/2020|EPI ISL 518042|B.1.1.273|South Africa|2020-07-09	0.0005721000	Africa
Africa|hCoV-19/South Africa/KRISP-K000650/2020|EPI ISL 509294|B.1.1.206|South Africa|2020-07-13	Africa|hCoV-19/South Africa/KRISP-K002456/2020|EPI ISL 518042|B.1.1.273|South Africa|2020-07-09	0.0004373837	Africa
Africa|hCoV-19/South Africa/KRISP-K000652/2020|EPI ISL 509296|B.1.1.273|South Africa|2020-07-13	Africa|hCoV-19/South Africa/KRISP-K002456/2020|EPI ISL 518042|B.1.1.273|South Africa|2020-07-09	0.0001009119	Africa
Africa|hCoV-19/South Africa/KRISP-K000655/2020|EPI ISL 509298|B.1.1.254|South Africa|2020-07-12	Africa|hCoV-19/South Africa/KRISP-K002456/2020|EPI ISL 518042|B.1.1.273|South Africa|2020-07-09	0.0003499753	Africa
Africa|hCoV-19/South Africa/KRISP-K000658/2020|EPI ISL 509299|C.1|South Africa|2020-07-13	Africa|hCoV-19/South Africa/KRISP-K002456/2020|EPI ISL 518042|B.1.1.273|South Africa|2020-07-09	0.0005724458	Africa
Africa|hCoV-19/South Africa/KRISP-K000659/2020|EPI ISL 509300|B.1.1.206|South Africa|2020-07-13	Africa|hCoV-19/South Africa/KRISP-K002456/2020|EPI ISL 518042|B.1.1.273|South Africa|2020-07-09	0.0004374868	Africa
Africa|hCoV-19/South Africa/KRISP-K001035/2020|EPI ISL 509301|H.1|South Africa|2020-07-17	Africa|hCoV-19/South Africa/KRISP-K002456/2020|EPI ISL 518042|B.1.1.273|South Africa|2020-07-09	0.0002355016	Africa
Africa|hCoV-19/South Africa/KRISP-K001037/2020|EPI ISL 509302|B.1.140|South Africa|2020-07-16	Africa|hCoV-19/South Africa/KRISP-K002456/2020|EPI ISL 518042|B.1.1.273|South Africa|2020-07-09	0.0004711443	Africa
Africa|hCoV-19/South Africa/KRISP-K001038/2020|EPI ISL 509303|B.1.1.273|South Africa|2020-07-16	Africa|hCoV-19/South Africa/KRISP-K002456/2020|EPI ISL 518042|B.1.1.273|South Africa|2020-07-09	0.0001009119	Africa
Africa|hCoV-19/South Africa/KRISP-K001041/2020|EPI ISL 509304|B.1.1.273|South Africa|2020-07-16	Africa|hCoV-19/South Africa/KRISP-K002456/2020|EPI ISL 518042|B.1.1.273|South Africa|2020-07-09	0.0001345610	Africa
Africa|hCoV-19/South Africa/KRISP-K001043/2020|EPI ISL 509305|B.1.5.16|South Africa|2020-07-02	Africa|hCoV-19/South Africa/KRISP-K002456/2020|EPI ISL 518042|B.1.1.273|South Africa|2020-07-09	0.0006394597	Africa
Africa|hCoV-19/South Africa/KRISP-K001044/2020|EPI ISL 509306|B.1.1|South Africa|2020-07-18	Africa|hCoV-19/South Africa/KRISP-K002456/2020|EPI ISL 518042|B.1.1.273|South Africa|2020-07-09	0.0002354960	Africa
Africa|hCoV-19/South Africa/KRISP-K001045/2020|EPI ISL 509307|C.2|South Africa|2020-07-18	Africa|hCoV-19/South Africa/KRISP-K002456/2020|EPI ISL 518042|B.1.1.273|South Africa|2020-07-09	0.0004710904	Africa
Africa|hCoV-19/South Africa/KRISP-K001049/2020|EPI ISL 509308|B.1.1.34|South Africa|2020-07-16	Africa|hCoV-19/South Africa/KRISP-K002456/2020|EPI ISL 518042|B.1.1.273|South Africa|2020-07-09	0.0004710921	Africa
Africa|hCoV-19/South Africa/KRISP-K001051/2020|EPI ISL 509309|B.1.1.206|South Africa|2020-07-14	Africa|hCoV-19/South Africa/KRISP-K002456/2020|EPI ISL 518042|B.1.1.273|South Africa|2020-07-09	0.0004711203	Africa
Africa|hCoV-19/South Africa/KRISP-K001052/2020|EPI ISL 509310|B.1.1.206|South Africa|2020-07-14	Africa|hCoV-19/South Africa/KRISP-K002456/2020|EPI ISL 518042|B.1.1.273|South Africa|2020-07-09	0.0004037578	Africa
Africa|hCoV-19/South Africa/KRISP-K001053/2020|EPI ISL 509311|B.1.1.206|South Africa|2020-07-03	Africa|hCoV-19/South Africa/KRISP-K002456/2020|EPI ISL 518042|B.1.1.273|South Africa|2020-07-09	0.0003373431	Africa
Africa|hCoV-19/South Africa/KRISP-K001055/2020|EPI ISL 509313|B.1.1.62|South Africa|2020-07-13	Africa|hCoV-19/South Africa/KRISP-K002456/2020|EPI ISL 518042|B.1.1.273|South Africa|2020-07-09	0.0003701361	Africa
Africa|hCoV-19/South Africa/KRISP-K001057/2020|EPI ISL 509314|B.1.1.254|South Africa|2020-07-03	Africa|hCoV-19/South Africa/KRISP-K002456/2020|EPI ISL 518042|B.1.1.273|South Africa|2020-07-09	0.0003027796	Africa
Africa|hCoV-19/South Africa/KRISP-K001059/2020|EPI ISL 509316|B.1.1|South Africa|2020-07-01	Africa|hCoV-19/South Africa/KRISP-K002456/2020|EPI ISL 518042|B.1.1.273|South Africa|2020-07-09	0.0004374235	Africa
Africa|hCoV-19/South Africa/KRISP-K001061/2020|EPI ISL 509317|B.1.1.206|South Africa|2020-07-04	Africa|hCoV-19/South Africa/KRISP-K002456/2020|EPI ISL 518042|B.1.1.273|South Africa|2020-07-09	0.0003027868	Africa
Africa|hCoV-19/South Africa/KRISP-K001062/2020|EPI ISL 509318|B.1.1.206|South Africa|2020-07-03	Africa|hCoV-19/South Africa/KRISP-K002456/2020|EPI ISL 518042|B.1.1.273|South Africa|2020-07-09	0.0003364433	Africa
Africa|hCoV-19/South Africa/KRISP-K001063/2020|EPI ISL 509319|B.1.5|South Africa|2020-07-03	Africa|hCoV-19/South Africa/KRISP-K002456/2020|EPI ISL 518042|B.1.1.273|South Africa|2020-07-09	0.0005047976	Africa
Africa|hCoV-19/South Africa/KRISP-K001064/2020|EPI ISL 509320|B.1.1.273|South Africa|2020-07-03	Africa|hCoV-19/South Africa/KRISP-K002456/2020|EPI ISL 518042|B.1.1.273|South Africa|2020-07-09	0.0002355063	Africa
Africa|hCoV-19/South Africa/KRISP-K001065/2020|EPI ISL 509321|B.1.1|South Africa|2020-07-03	Africa|hCoV-19/South Africa/KRISP-K002456/2020|EPI ISL 518042|B.1.1.273|South Africa|2020-07-09	0.0002691501	Africa
Africa|hCoV-19/South Africa/KRISP-K001067/2020|EPI ISL 509323|B.1.1.206|South Africa|2020-07-02	Africa|hCoV-19/South Africa/KRISP-K002456/2020|EPI ISL 518042|B.1.1.273|South Africa|2020-07-09	0.0004037835	Africa
Africa|hCoV-19/South Africa/KRISP-K001068/2020|EPI ISL 509324|C.1|South Africa|2020-07-14	Africa|hCoV-19/South Africa/KRISP-K002456/2020|EPI ISL 518042|B.1.1.273|South Africa|2020-07-09	0.0004710698	Africa
Africa|hCoV-19/South Africa/KRISP-K001071/2020|EPI ISL 509325|B.1.1.273|South Africa|2020-07-18	Africa|hCoV-19/South Africa/KRISP-K002456/2020|EPI ISL 518042|B.1.1.273|South Africa|2020-07-09	0.0001009163	Africa
Africa|hCoV-19/South Africa/KRISP-K001072/2020|EPI ISL 509326|B.1.1.206|South Africa|2020-07-14	Africa|hCoV-19/South Africa/KRISP-K002456/2020|EPI ISL 518042|B.1.1.273|South Africa|2020-07-09	0.0003027796	Africa
Africa|hCoV-19/South Africa/KRISP-K001073/2020|EPI ISL 509327|B.1.1|South Africa|2020-07-14	Africa|hCoV-19/South Africa/KRISP-K002456/2020|EPI ISL 518042|B.1.1.273|South Africa|2020-07-09	0.0004037578	Africa
Africa|hCoV-19/South Africa/KRISP-K001074/2020|EPI ISL 509328|C.1|South Africa|2020-07-14	Africa|hCoV-19/South Africa/KRISP-K002456/2020|EPI ISL 518042|B.1.1.273|South Africa|2020-07-09	0.0005047499	Africa
Africa|hCoV-19/South Africa/KRISP-K001075/2020|EPI ISL 509329|C.1|South Africa|2020-07-02	Africa|hCoV-19/South Africa/KRISP-K002456/2020|EPI ISL 518042|B.1.1.273|South Africa|2020-07-09	0.0004710698	Africa
Africa|hCoV-19/South Africa/KRISP-K001076/2020|EPI ISL 509330|B.1.1|South Africa|2020-07-04	Africa|hCoV-19/South Africa/KRISP-K002456/2020|EPI ISL 518042|B.1.1.273|South Africa|2020-07-09	0.0002691320	Africa
Africa|hCoV-19/South Africa/KRISP-K001077/2020|EPI ISL 509331|B.1.1|South Africa|2020-07-03	Africa|hCoV-19/South Africa/KRISP-K002456/2020|EPI ISL 518042|B.1.1.273|South Africa|2020-07-09	0.0003364512	Africa
Africa|hCoV-19/South Africa/KRISP-K001078/2020|EPI ISL 509332|H.1|South Africa|2020-07-03	Africa|hCoV-19/South Africa/KRISP-K002456/2020|EPI ISL 518042|B.1.1.273|South Africa|2020-07-09	0.0002355016	Africa
Africa|hCoV-19/South Africa/KRISP-K001079/2020|EPI ISL 509333|B.1.1.273|South Africa|2020-07-03	Africa|hCoV-19/South Africa/KRISP-K002456/2020|EPI ISL 518042|B.1.1.273|South Africa|2020-07-09	0.0001009119	Africa
Africa|hCoV-19/South Africa/KRISP-K001080/2020|EPI ISL 509334|B.1.1|South Africa|2020-07-01	Africa|hCoV-19/South Africa/KRISP-K002456/2020|EPI ISL 518042|B.1.1.273|South Africa|2020-07-09	0.0003027868	Africa
Africa|hCoV-19/South Africa/KRISP-K001082/2020|EPI ISL 509335|B.1.1.40|South Africa|2020-07-18	Africa|hCoV-19/South Africa/KRISP-K002456/2020|EPI ISL 518042|B.1.1.273|South Africa|2020-07-09	0.0004374131	Africa
Africa|hCoV-19/South Africa/KRISP-K001084/2020|EPI ISL 509337|C.1|South Africa|2020-07-03	Africa|hCoV-19/South Africa/KRISP-K002456/2020|EPI ISL 518042|B.1.1.273|South Africa|2020-07-09	0.0005383873	Africa
Africa|hCoV-19/South Africa/KRISP-K001085/2020|EPI ISL 509338|C.1|South Africa|2020-07-13	Africa|hCoV-19/South Africa/KRISP-K002456/2020|EPI ISL 518042|B.1.1.273|South Africa|2020-07-09	0.0004374131	Africa
Africa|hCoV-19/South Africa/KRISP-K001087/2020|EPI ISL 509339|B.1.1.56|South Africa|2020-07-13	Africa|hCoV-19/South Africa/KRISP-K002456/2020|EPI ISL 518042|B.1.1.273|South Africa|2020-07-09	0.0003701361	Africa
Africa|hCoV-19/South Africa/KRISP-K001088/2020|EPI ISL 509340|B.1.1.99|South Africa|2020-07-13	Africa|hCoV-19/South Africa/KRISP-K002456/2020|EPI ISL 518042|B.1.1.273|South Africa|2020-07-09	0.0002354857	Africa
Africa|hCoV-19/South Africa/KRISP-K001091/2020|EPI ISL 509342|B.1.1.206|South Africa|2020-07-10	Africa|hCoV-19/South Africa/KRISP-K002456/2020|EPI ISL 518042|B.1.1.273|South Africa|2020-07-09	0.0004037578	Africa
Africa|hCoV-19/South Africa/KRISP-K001096/2020|EPI ISL 509345|B.1.1.206|South Africa|2020-07-13	Africa|hCoV-19/South Africa/KRISP-K002456/2020|EPI ISL 518042|B.1.1.273|South Africa|2020-07-09	0.0004374219	Africa
Africa|hCoV-19/South Africa/KRISP-K001097/2020|EPI ISL 509346|B.1.1|South Africa|2020-07-13	Africa|hCoV-19/South Africa/KRISP-K002456/2020|EPI ISL 518042|B.1.1.273|South Africa|2020-07-09	0.0004710921	Africa
Africa|hCoV-19/South Africa/KRISP-K001098/2020|EPI ISL 509347|B.1.1|South Africa|2020-07-10	Africa|hCoV-19/South Africa/KRISP-K002456/2020|EPI ISL 518042|B.1.1.273|South Africa|2020-07-09	0.0002691384	Africa
Africa|hCoV-19/South Africa/KRISP-K001099/2020|EPI ISL 509348|B.1.1.62|South Africa|2020-07-13	Africa|hCoV-19/South Africa/KRISP-K002456/2020|EPI ISL 518042|B.1.1.273|South Africa|2020-07-09	0.0003364580	Africa
Africa|hCoV-19/South Africa/KRISP-K001101/2020|EPI ISL 509350|C.1|South Africa|2020-07-10	Africa|hCoV-19/South Africa/KRISP-K002456/2020|EPI ISL 518042|B.1.1.273|South Africa|2020-07-09	0.0004374322	Africa
Africa|hCoV-19/South Africa/KRISP-K001103/2020|EPI ISL 509352|B.1.1.206|South Africa|2020-07-13	Africa|hCoV-19/South Africa/KRISP-K002456/2020|EPI ISL 518042|B.1.1.273|South Africa|2020-07-09	0.0003700951	Africa
Africa|hCoV-19/South Africa/KRISP-K001104/2020|EPI ISL 509353|C.1|South Africa|2020-07-13	Africa|hCoV-19/South Africa/KRISP-K002456/2020|EPI ISL 518042|B.1.1.273|South Africa|2020-07-09	0.0004374028	Africa
Africa|hCoV-19/South Africa/KRISP-K001105/2020|EPI ISL 509354|B.1.1.206|South Africa|2020-07-10	Africa|hCoV-19/South Africa/KRISP-K002456/2020|EPI ISL 518042|B.1.1.273|South Africa|2020-07-09	0.0003701038	Africa
Africa|hCoV-19/South Africa/KRISP-K001109/2020|EPI ISL 509356|B.1.1.34|South Africa|2020-07-16	Africa|hCoV-19/South Africa/KRISP-K002456/2020|EPI ISL 518042|B.1.1.273|South Africa|2020-07-09	0.0003364433	Africa
Africa|hCoV-19/South Africa/KRISP-K001110/2020|EPI ISL 509357|C.1|South Africa|2020-07-17	Africa|hCoV-19/South Africa/KRISP-K002456/2020|EPI ISL 518042|B.1.1.273|South Africa|2020-07-09	0.0004710904	Africa
Africa|hCoV-19/South Africa/KRISP-K001112/2020|EPI ISL 509358|B.1.5|South Africa|2020-07-17	Africa|hCoV-19/South Africa/KRISP-K002456/2020|EPI ISL 518042|B.1.1.273|South Africa|2020-07-09	0.0004374719	Africa
Africa|hCoV-19/South Africa/KRISP-K001113/2020|EPI ISL 509359|B.1|South Africa|2020-07-14	Africa|hCoV-19/South Africa/KRISP-K002456/2020|EPI ISL 518042|B.1.1.273|South Africa|2020-07-09	0.0005104186	Africa
Africa|hCoV-19/South Africa/KRISP-K001114/2020|EPI ISL 509360|B.1.1|South Africa|2020-07-17	Africa|hCoV-19/South Africa/KRISP-K002456/2020|EPI ISL 518042|B.1.1.273|South Africa|2020-07-09	0.0002354857	Africa
Africa|hCoV-19/South Africa/KRISP-K001115/2020|EPI ISL 509361|B.1|South Africa|2020-07-14	Africa|hCoV-19/South Africa/KRISP-K002456/2020|EPI ISL 518042|B.1.1.273|South Africa|2020-07-09	0.0005384832	Africa
Africa|hCoV-19/South Africa/KRISP-K001116/2020|EPI ISL 509362|C.1|South Africa|2020-07-16	Africa|hCoV-19/South Africa/KRISP-K002456/2020|EPI ISL 518042|B.1.1.273|South Africa|2020-07-09	0.0005047719	Africa
Africa|hCoV-19/South Africa/KRISP-K001117/2020|EPI ISL 509363|H.1|South Africa|2020-07-17	Africa|hCoV-19/South Africa/KRISP-K002456/2020|EPI ISL 518042|B.1.1.273|South Africa|2020-07-09	0.0003028132	Africa
Africa|hCoV-19/South Africa/KRISP-K001118/2020|EPI ISL 509364|B.1.1.206|South Africa|2020-07-16	Africa|hCoV-19/South Africa/KRISP-K002456/2020|EPI ISL 518042|B.1.1.273|South Africa|2020-07-09	0.0003364433	Africa
Africa|hCoV-19/South Africa/KRISP-K001121/2020|EPI ISL 509365|B.1.1.273|South Africa|2020-07-16	Africa|hCoV-19/South Africa/KRISP-K002456/2020|EPI ISL 518042|B.1.1.273|South Africa|2020-07-09	0.0002354857	Africa
Africa|hCoV-19/South Africa/KRISP-K001122/2020|EPI ISL 515801|B.1.106|South Africa|2020-07-16	Africa|hCoV-19/South Africa/KRISP-K002456/2020|EPI ISL 518042|B.1.1.273|South Africa|2020-07-09	0.0004374235	Africa
Africa|hCoV-19/South Africa/KRISP-K001123/2020|EPI ISL 509366|B.1.1.34|South Africa|2020-07-15	Africa|hCoV-19/South Africa/KRISP-K002456/2020|EPI ISL 518042|B.1.1.273|South Africa|2020-07-09	0.0003364433	Africa
Africa|hCoV-19/South Africa/KRISP-K001124/2020|EPI ISL 509367|B.1.1.40|South Africa|2020-07-16	Africa|hCoV-19/South Africa/KRISP-K002456/2020|EPI ISL 518042|B.1.1.273|South Africa|2020-07-09	0.0004710698	Africa
Africa|hCoV-19/South Africa/KRISP-K001125/2020|EPI ISL 509368|B.1.1.117|South Africa|2020-07-16	Africa|hCoV-19/South Africa/KRISP-K002456/2020|EPI ISL 518042|B.1.1.273|South Africa|2020-07-09	0.0003364366	Africa
Africa|hCoV-19/South Africa/KRISP-K001126/2020|EPI ISL 509369|B.1.5|South Africa|2020-07-16	Africa|hCoV-19/South Africa/KRISP-K002456/2020|EPI ISL 518042|B.1.1.273|South Africa|2020-07-09	0.0005047618	Africa
Africa|hCoV-19/South Africa/KRISP-K001128/2020|EPI ISL 509371|B.1.1.273|South Africa|2020-07-16	Africa|hCoV-19/South Africa/KRISP-K002456/2020|EPI ISL 518042|B.1.1.273|South Africa|2020-07-09	0.0001023193	Africa
Africa|hCoV-19/South Africa/KRISP-K001317/2020|EPI ISL 515802|B.1.1.62|South Africa|2020-07-17	Africa|hCoV-19/South Africa/KRISP-K002456/2020|EPI ISL 518042|B.1.1.273|South Africa|2020-07-09	0.0003701113	Africa
Africa|hCoV-19/South Africa/KRISP-K001318/2020|EPI ISL 515803|B.1.1|South Africa|2020-07-18	Africa|hCoV-19/South Africa/KRISP-K002456/2020|EPI ISL 518042|B.1.1.273|South Africa|2020-07-09	0.0003701112	Africa
Africa|hCoV-19/South Africa/KRISP-K001319/2020|EPI ISL 515804|B.1.1.40|South Africa|2020-07-18	Africa|hCoV-19/South Africa/KRISP-K002456/2020|EPI ISL 518042|B.1.1.273|South Africa|2020-07-09	0.0003364433	Africa
Africa|hCoV-19/South Africa/KRISP-K001320/2020|EPI ISL 515805|C.6|South Africa|2020-07-18	Africa|hCoV-19/South Africa/KRISP-K002456/2020|EPI ISL 518042|B.1.1.273|South Africa|2020-07-09	0.0006396406	Africa
Africa|hCoV-19/South Africa/KRISP-K001321/2020|EPI ISL 515806|B.1.5.31|South Africa|2020-07-18	Africa|hCoV-19/South Africa/KRISP-K002456/2020|EPI ISL 518042|B.1.1.273|South Africa|2020-07-09	0.0005047737	Africa
Africa|hCoV-19/South Africa/KRISP-K001322/2020|EPI ISL 515807|B.1.1.57|South Africa|2020-07-18	Africa|hCoV-19/South Africa/KRISP-K002456/2020|EPI ISL 518042|B.1.1.273|South Africa|2020-07-09	0.0003701038	Africa
Africa|hCoV-19/South Africa/KRISP-K001323/2020|EPI ISL 515808|B.1|South Africa|2020-07-18	Africa|hCoV-19/South Africa/KRISP-K002456/2020|EPI ISL 518042|B.1.1.273|South Africa|2020-07-09	0.0004711443	Africa
Africa|hCoV-19/South Africa/KRISP-K001324/2020|EPI ISL 515809|B.1.5.16|South Africa|2020-07-18	Africa|hCoV-19/South Africa/KRISP-K002456/2020|EPI ISL 518042|B.1.1.273|South Africa|2020-07-09	0.0006057917	Africa
Africa|hCoV-19/South Africa/KRISP-K001325/2020|EPI ISL 515810|H.1|South Africa|2020-07-18	Africa|hCoV-19/South Africa/KRISP-K002456/2020|EPI ISL 518042|B.1.1.273|South Africa|2020-07-09	0.0003028000	Africa
Africa|hCoV-19/South Africa/KRISP-K001326/2020|EPI ISL 515811|B.1.1.34|South Africa|2020-07-18	Africa|hCoV-19/South Africa/KRISP-K002456/2020|EPI ISL 518042|B.1.1.273|South Africa|2020-07-09	0.0003700951	Africa
Africa|hCoV-19/South Africa/KRISP-K001327/2020|EPI ISL 515812|B.1.5.16|South Africa|2020-07-18	Africa|hCoV-19/South Africa/KRISP-K002456/2020|EPI ISL 518042|B.1.1.273|South Africa|2020-07-09	0.0004711332	Africa
Africa|hCoV-19/South Africa/KRISP-K001328/2020|EPI ISL 515813|B.1.1.34|South Africa|2020-07-18	Africa|hCoV-19/South Africa/KRISP-K002456/2020|EPI ISL 518042|B.1.1.273|South Africa|2020-07-09	0.0004711109	Africa
Africa|hCoV-19/South Africa/KRISP-K001329/2020|EPI ISL 515814|B.1.1.206|South Africa|2020-07-18	Africa|hCoV-19/South Africa/KRISP-K002456/2020|EPI ISL 518042|B.1.1.273|South Africa|2020-07-09	0.0004374028	Africa
Africa|hCoV-19/South Africa/KRISP-K001330/2020|EPI ISL 515815|B.1.1.206|South Africa|2020-07-18	Africa|hCoV-19/South Africa/KRISP-K002456/2020|EPI ISL 518042|B.1.1.273|South Africa|2020-07-09	0.0003700951	Africa
Africa|hCoV-19/South Africa/KRISP-K001331/2020|EPI ISL 515816|B.1.1.206|South Africa|2020-07-19	Africa|hCoV-19/South Africa/KRISP-K002456/2020|EPI ISL 518042|B.1.1.273|South Africa|2020-07-09	0.0003701038	Africa
Africa|hCoV-19/South Africa/KRISP-K001332/2020|EPI ISL 515817|B.1.1.62|South Africa|2020-07-19	Africa|hCoV-19/South Africa/KRISP-K002456/2020|EPI ISL 518042|B.1.1.273|South Africa|2020-07-09	0.0004037659	Africa
Africa|hCoV-19/South Africa/KRISP-K001333/2020|EPI ISL 515818|B.1.1.206|South Africa|2020-07-19	Africa|hCoV-19/South Africa/KRISP-K002456/2020|EPI ISL 518042|B.1.1.273|South Africa|2020-07-09	0.0003700964	Africa
Africa|hCoV-19/South Africa/KRISP-K001334/2020|EPI ISL 515819|B.1.1.206|South Africa|2020-07-19	Africa|hCoV-19/South Africa/KRISP-K002456/2020|EPI ISL 518042|B.1.1.273|South Africa|2020-07-09	0.0004037754	Africa
Africa|hCoV-19/South Africa/KRISP-K001335/2020|EPI ISL 515820|B.1.1.206|South Africa|2020-07-19	Africa|hCoV-19/South Africa/KRISP-K002456/2020|EPI ISL 518042|B.1.1.273|South Africa|2020-07-09	0.0005047719	Africa
Africa|hCoV-19/South Africa/KRISP-K001336/2020|EPI ISL 515821|B.1.1.62|South Africa|2020-07-19	Africa|hCoV-19/South Africa/KRISP-K002456/2020|EPI ISL 518042|B.1.1.273|South Africa|2020-07-09	0.0003028060	Africa
Africa|hCoV-19/South Africa/KRISP-K001337/2020|EPI ISL 515822|B.1.1.206|South Africa|2020-07-19	Africa|hCoV-19/South Africa/KRISP-K002456/2020|EPI ISL 518042|B.1.1.273|South Africa|2020-07-09	0.0004037835	Africa
Africa|hCoV-19/South Africa/KRISP-K001338/2020|EPI ISL 515823|B.1.5.16|South Africa|2020-07-18	Africa|hCoV-19/South Africa/KRISP-K002456/2020|EPI ISL 518042|B.1.1.273|South Africa|2020-07-09	0.0004711332	Africa
Africa|hCoV-19/South Africa/KRISP-K001339/2020|EPI ISL 515824|B.1.1.57|South Africa|2020-07-10	Africa|hCoV-19/South Africa/KRISP-K002456/2020|EPI ISL 518042|B.1.1.273|South Africa|2020-07-09	0.0004046780	Africa
Africa|hCoV-19/South Africa/KRISP-K001340/2020|EPI ISL 515825|B.1.1.206|South Africa|2020-07-10	Africa|hCoV-19/South Africa/KRISP-K002456/2020|EPI ISL 518042|B.1.1.273|South Africa|2020-07-09	0.0004374323	Africa
Africa|hCoV-19/South Africa/KRISP-K001341/2020|EPI ISL 515826|B.1.1.56|South Africa|2020-07-10	Africa|hCoV-19/South Africa/KRISP-K002456/2020|EPI ISL 518042|B.1.1.273|South Africa|2020-07-09	0.0003364580	Africa
Africa|hCoV-19/South Africa/KRISP-K001344/2020|EPI ISL 515829|B.1.1.254|South Africa|2020-07-13	Africa|hCoV-19/South Africa/KRISP-K002456/2020|EPI ISL 518042|B.1.1.273|South Africa|2020-07-09	0.0003364366	Africa
Africa|hCoV-19/South Africa/KRISP-K001345/2020|EPI ISL 515830|B.1.106|South Africa|2020-07-13	Africa|hCoV-19/South Africa/KRISP-K002456/2020|EPI ISL 518042|B.1.1.273|South Africa|2020-07-09	0.0005384470	Africa
Africa|hCoV-19/South Africa/KRISP-K001346/2020|EPI ISL 515831|H.1|South Africa|2020-07-13	Africa|hCoV-19/South Africa/KRISP-K002456/2020|EPI ISL 518042|B.1.1.273|South Africa|2020-07-09	0.0002691501	Africa
Africa|hCoV-19/South Africa/KRISP-K001347/2020|EPI ISL 515832|H.1|South Africa|2020-07-01	Africa|hCoV-19/South Africa/KRISP-K002456/2020|EPI ISL 518042|B.1.1.273|South Africa|2020-07-09	0.0002018456	Africa
Africa|hCoV-19/South Africa/KRISP-K001348/2020|EPI ISL 515833|B.1.5|South Africa|2020-07-01	Africa|hCoV-19/South Africa/KRISP-K002456/2020|EPI ISL 518042|B.1.1.273|South Africa|2020-07-09	0.0004711443	Africa
Africa|hCoV-19/South Africa/KRISP-K001349/2020|EPI ISL 515834|B.1.5|South Africa|2020-07-01	Africa|hCoV-19/South Africa/KRISP-K002456/2020|EPI ISL 518042|B.1.1.273|South Africa|2020-07-09	0.0005428987	Africa
Africa|hCoV-19/South Africa/KRISP-K001350/2020|EPI ISL 515835|B.1.1.273|South Africa|2020-06-30	Africa|hCoV-19/South Africa/KRISP-K002456/2020|EPI ISL 518042|B.1.1.273|South Africa|2020-07-09	0.0001681973	Africa
Africa|hCoV-19/South Africa/KRISP-K001351/2020|EPI ISL 515836|B.1.1.206|South Africa|2020-07-01	Africa|hCoV-19/South Africa/KRISP-K002456/2020|EPI ISL 518042|B.1.1.273|South Africa|2020-07-09	0.0005047719	Africa
Africa|hCoV-19/South Africa/KRISP-K001352/2020|EPI ISL 515837|B.1.1|South Africa|2020-06-24	Africa|hCoV-19/South Africa/KRISP-K002456/2020|EPI ISL 518042|B.1.1.273|South Africa|2020-07-09	0.0003027796	Africa
Africa|hCoV-19/South Africa/KRISP-K001353/2020|EPI ISL 515838|B.1.1.1|South Africa|2020-07-01	Africa|hCoV-19/South Africa/KRISP-K002456/2020|EPI ISL 518042|B.1.1.273|South Africa|2020-07-09	0.0005384107	Africa
Africa|hCoV-19/South Africa/KRISP-K001354/2020|EPI ISL 515839|B.1.1.273|South Africa|2020-07-01	Africa|hCoV-19/South Africa/KRISP-K002456/2020|EPI ISL 518042|B.1.1.273|South Africa|2020-07-09	0.0001009187	Africa
Africa|hCoV-19/South Africa/KRISP-K001355/2020|EPI ISL 515840|B.1.1.273|South Africa|2020-07-17	Africa|hCoV-19/South Africa/KRISP-K002456/2020|EPI ISL 518042|B.1.1.273|South Africa|2020-07-09	0.0001345551	Africa
Africa|hCoV-19/South Africa/KRISP-K001356/2020|EPI ISL 515841|B.1.1.34|South Africa|2020-07-16	Africa|hCoV-19/South Africa/KRISP-K002456/2020|EPI ISL 518042|B.1.1.273|South Africa|2020-07-09	0.0003027928	Africa
Africa|hCoV-19/South Africa/KRISP-K001357/2020|EPI ISL 515842|C.1|South Africa|2020-07-16	Africa|hCoV-19/South Africa/KRISP-K002456/2020|EPI ISL 518042|B.1.1.273|South Africa|2020-07-09	0.0006394574	Africa
Africa|hCoV-19/South Africa/KRISP-K001358/2020|EPI ISL 515843|H.1|South Africa|2020-07-15	Africa|hCoV-19/South Africa/KRISP-K002456/2020|EPI ISL 518042|B.1.1.273|South Africa|2020-07-09	0.0002691618	Africa
Africa|hCoV-19/South Africa/KRISP-K001359/2020|EPI ISL 515844|B.1.1.273|South Africa|2020-07-16	Africa|hCoV-19/South Africa/KRISP-K002456/2020|EPI ISL 518042|B.1.1.273|South Africa|2020-07-09	0.0002691257	Africa
Africa|hCoV-19/South Africa/KRISP-K001360/2020|EPI ISL 515845|B.1.1.206|South Africa|2020-07-16	Africa|hCoV-19/South Africa/KRISP-K002456/2020|EPI ISL 518042|B.1.1.273|South Africa|2020-07-09	0.0004711109	Africa
Africa|hCoV-19/South Africa/KRISP-K001361/2020|EPI ISL 515846|C.1|South Africa|2020-07-16	Africa|hCoV-19/South Africa/KRISP-K002456/2020|EPI ISL 518042|B.1.1.273|South Africa|2020-07-09	0.0005721614	Africa
Africa|hCoV-19/South Africa/KRISP-K001362/2020|EPI ISL 515847|B.1.1|South Africa|2020-07-15	Africa|hCoV-19/South Africa/KRISP-K002456/2020|EPI ISL 518042|B.1.1.273|South Africa|2020-07-09	0.0003028000	Africa
Africa|hCoV-19/South Africa/KRISP-K001363/2020|EPI ISL 515848|H.1|South Africa|2020-07-17	Africa|hCoV-19/South Africa/KRISP-K002456/2020|EPI ISL 518042|B.1.1.273|South Africa|2020-07-09	0.0002691501	Africa
Africa|hCoV-19/South Africa/KRISP-K001364/2020|EPI ISL 515849|B.1.1.273|South Africa|2020-07-16	Africa|hCoV-19/South Africa/KRISP-K002456/2020|EPI ISL 518042|B.1.1.273|South Africa|2020-07-09	0.0002354857	Africa
Africa|hCoV-19/South Africa/KRISP-K001365/2020|EPI ISL 515850|B.1.1.273|South Africa|2020-07-16	Africa|hCoV-19/South Africa/KRISP-K002456/2020|EPI ISL 518042|B.1.1.273|South Africa|2020-07-09	0.0002018537	Africa
Africa|hCoV-19/South Africa/KRISP-K001366/2020|EPI ISL 515851|B.1.140|South Africa|2020-07-16	Africa|hCoV-19/South Africa/KRISP-K002456/2020|EPI ISL 518042|B.1.1.273|South Africa|2020-07-09	0.0006058203	Africa
Africa|hCoV-19/South Africa/KRISP-K001367/2020|EPI ISL 515852|B.1.1.273|South Africa|2020-07-16	Africa|hCoV-19/South Africa/KRISP-K002456/2020|EPI ISL 518042|B.1.1.273|South Africa|2020-07-09	0.0002354857	Africa
Africa|hCoV-19/South Africa/KRISP-K001368/2020|EPI ISL 515853|B.1.1.273|South Africa|2020-07-15	Africa|hCoV-19/South Africa/KRISP-K002456/2020|EPI ISL 518042|B.1.1.273|South Africa|2020-07-09	0.0000672733	Africa
Africa|hCoV-19/South Africa/KRISP-K001370/2020|EPI ISL 515855|H.1|South Africa|2020-07-15	Africa|hCoV-19/South Africa/KRISP-K002456/2020|EPI ISL 518042|B.1.1.273|South Africa|2020-07-09	0.0002363978	Africa
Africa|hCoV-19/South Africa/KRISP-K001372/2020|EPI ISL 515857|B.1.1.52|South Africa|2020-07-15	Africa|hCoV-19/South Africa/KRISP-K002456/2020|EPI ISL 518042|B.1.1.273|South Africa|2020-07-09	0.0003371238	Africa
Africa|hCoV-19/South Africa/KRISP-K001373/2020|EPI ISL 515858|B.1.1.273|South Africa|2020-07-17	Africa|hCoV-19/South Africa/KRISP-K002456/2020|EPI ISL 518042|B.1.1.273|South Africa|2020-07-09	0.0002018449	Africa
Africa|hCoV-19/South Africa/KRISP-K001374/2020|EPI ISL 515859|B.1.1.273|South Africa|2020-07-16	Africa|hCoV-19/South Africa/KRISP-K002456/2020|EPI ISL 518042|B.1.1.273|South Africa|2020-07-09	0.0002691501	Africa
Africa|hCoV-19/South Africa/KRISP-K001375/2020|EPI ISL 515860|B.1.1.273|South Africa|2020-07-16	Africa|hCoV-19/South Africa/KRISP-K002456/2020|EPI ISL 518042|B.1.1.273|South Africa|2020-07-09	0.0002354802	Africa
Africa|hCoV-19/South Africa/KRISP-K001377/2020|EPI ISL 515862|B.1.1.206|South Africa|2020-07-16	Africa|hCoV-19/South Africa/KRISP-K002456/2020|EPI ISL 518042|B.1.1.273|South Africa|2020-07-09	0.0003364433	Africa
Africa|hCoV-19/South Africa/KRISP-K001378/2020|EPI ISL 515863|B.1.1.117|South Africa|2020-07-17	Africa|hCoV-19/South Africa/KRISP-K002456/2020|EPI ISL 518042|B.1.1.273|South Africa|2020-07-09	0.0002691320	Africa
Africa|hCoV-19/South Africa/KRISP-K001379/2020|EPI ISL 515864|B.1.1.206|South Africa|2020-07-09	Africa|hCoV-19/South Africa/KRISP-K002456/2020|EPI ISL 518042|B.1.1.273|South Africa|2020-07-09	0.0003700951	Africa
Africa|hCoV-19/South Africa/KRISP-K001380/2020|EPI ISL 515865|B.1.1.206|South Africa|2020-07-19	Africa|hCoV-19/South Africa/KRISP-K002456/2020|EPI ISL 518042|B.1.1.273|South Africa|2020-07-09	0.0004037578	Africa
Africa|hCoV-19/South Africa/KRISP-K001381/2020|EPI ISL 515866|C.1|South Africa|2020-07-19	Africa|hCoV-19/South Africa/KRISP-K002456/2020|EPI ISL 518042|B.1.1.273|South Africa|2020-07-09	0.0006731424	Africa
Africa|hCoV-19/South Africa/KRISP-K001383/2020|EPI ISL 515867|B.1.1.206|South Africa|2020-07-17	Africa|hCoV-19/South Africa/KRISP-K002456/2020|EPI ISL 518042|B.1.1.273|South Africa|2020-07-09	0.0005384685	Africa
Africa|hCoV-19/South Africa/KRISP-K001384/2020|EPI ISL 515868|B.1.1.206|South Africa|2020-07-17	Africa|hCoV-19/South Africa/KRISP-K002456/2020|EPI ISL 518042|B.1.1.273|South Africa|2020-07-09	0.0004710904	Africa
Africa|hCoV-19/South Africa/KRISP-K001385/2020|EPI ISL 515869|B.1.1.206|South Africa|2020-07-09	Africa|hCoV-19/South Africa/KRISP-K002456/2020|EPI ISL 518042|B.1.1.273|South Africa|2020-07-09	0.0003364433	Africa
Africa|hCoV-19/South Africa/KRISP-K001386/2020|EPI ISL 515870|C.1|South Africa|2020-07-17	Africa|hCoV-19/South Africa/KRISP-K002456/2020|EPI ISL 518042|B.1.1.273|South Africa|2020-07-09	0.0005721229	Africa
Africa|hCoV-19/South Africa/KRISP-K001388/2020|EPI ISL 515872|B.1.1.62|South Africa|2020-07-18	Africa|hCoV-19/South Africa/KRISP-K002456/2020|EPI ISL 518042|B.1.1.273|South Africa|2020-07-09	0.0003701200	Africa
Africa|hCoV-19/South Africa/KRISP-K001390/2020|EPI ISL 515874|B.1.140|South Africa|2020-07-20	Africa|hCoV-19/South Africa/KRISP-K002456/2020|EPI ISL 518042|B.1.1.273|South Africa|2020-07-09	0.0005721749	Africa
Africa|hCoV-19/South Africa/KRISP-K001391/2020|EPI ISL 515875|C.9|South Africa|2020-07-18	Africa|hCoV-19/South Africa/KRISP-K002456/2020|EPI ISL 518042|B.1.1.273|South Africa|2020-07-09	0.0005383873	Africa
Africa|hCoV-19/South Africa/KRISP-K001393/2020|EPI ISL 515877|B.1.1.206|South Africa|2020-07-16	Africa|hCoV-19/South Africa/KRISP-K002456/2020|EPI ISL 518042|B.1.1.273|South Africa|2020-07-09	0.0003364286	Africa
Africa|hCoV-19/South Africa/KRISP-K001394/2020|EPI ISL 515878|B.1.1.273|South Africa|2020-07-18	Africa|hCoV-19/South Africa/KRISP-K002456/2020|EPI ISL 518042|B.1.1.273|South Africa|2020-07-09	0.0002691257	Africa
Africa|hCoV-19/South Africa/KRISP-K001395/2020|EPI ISL 515879|B.1.1.273|South Africa|2020-07-19	Africa|hCoV-19/South Africa/KRISP-K002456/2020|EPI ISL 518042|B.1.1.273|South Africa|2020-07-09	0.0003117017	Africa
Africa|hCoV-19/South Africa/KRISP-K001397/2020|EPI ISL 515880|C.9|South Africa|2020-07-18	Africa|hCoV-19/South Africa/KRISP-K002456/2020|EPI ISL 518042|B.1.1.273|South Africa|2020-07-09	0.0005420894	Africa
Africa|hCoV-19/South Africa/KRISP-K001398/2020|EPI ISL 515881|B.1.1.206|South Africa|2020-07-18	Africa|hCoV-19/South Africa/KRISP-K002456/2020|EPI ISL 518042|B.1.1.273|South Africa|2020-07-09	0.0004711109	Africa
Africa|hCoV-19/South Africa/KRISP-K001399/2020|EPI ISL 515882|B.1.1.206|South Africa|2020-07-18	Africa|hCoV-19/South Africa/KRISP-K002456/2020|EPI ISL 518042|B.1.1.273|South Africa|2020-07-09	0.0003027868	Africa
Africa|hCoV-19/South Africa/KRISP-K001400/2020|EPI ISL 515883|B.1.106|South Africa|2020-07-17	Africa|hCoV-19/South Africa/KRISP-K002456/2020|EPI ISL 518042|B.1.1.273|South Africa|2020-07-09	0.0004374235	Africa
Africa|hCoV-19/South Africa/KRISP-K001402/2020|EPI ISL 515885|B.1.1.206|South Africa|2020-07-18	Africa|hCoV-19/South Africa/KRISP-K002456/2020|EPI ISL 518042|B.1.1.273|South Africa|2020-07-09	0.0003701126	Africa
Africa|hCoV-19/South Africa/KRISP-K001403/2020|EPI ISL 515886|B.1.1.206|South Africa|2020-07-18	Africa|hCoV-19/South Africa/KRISP-K002456/2020|EPI ISL 518042|B.1.1.273|South Africa|2020-07-09	0.0003364512	Africa
Africa|hCoV-19/South Africa/KRISP-K001405/2020|EPI ISL 515888|B.1.1.206|South Africa|2020-07-18	Africa|hCoV-19/South Africa/KRISP-K002456/2020|EPI ISL 518042|B.1.1.273|South Africa|2020-07-09	0.0004037754	Africa
Africa|hCoV-19/South Africa/KRISP-K001407/2020|EPI ISL 515890|C.9|South Africa|2020-07-18	Africa|hCoV-19/South Africa/KRISP-K002456/2020|EPI ISL 518042|B.1.1.273|South Africa|2020-07-09	0.0005739017	Africa
Africa|hCoV-19/South Africa/KRISP-K001408/2020|EPI ISL 515891|B.1.1.206|South Africa|2020-07-18	Africa|hCoV-19/South Africa/KRISP-K002456/2020|EPI ISL 518042|B.1.1.273|South Africa|2020-07-09	0.0003364512	Africa
Africa|hCoV-19/South Africa/KRISP-K001409/2020|EPI ISL 515892|B.1.1.273|South Africa|2020-07-17	Africa|hCoV-19/South Africa/KRISP-K002456/2020|EPI ISL 518042|B.1.1.273|South Africa|2020-07-09	0.0001345642	Africa
Africa|hCoV-19/South Africa/KRISP-K001410/2020|EPI ISL 515893|C.1|South Africa|2020-07-17	Africa|hCoV-19/South Africa/KRISP-K002456/2020|EPI ISL 518042|B.1.1.273|South Africa|2020-07-09	0.0005047618	Africa
Africa|hCoV-19/South Africa/KRISP-K002162/2020|EPI ISL 515568|H.1|South Africa|2020-07-08	Africa|hCoV-19/South Africa/KRISP-K002456/2020|EPI ISL 518042|B.1.1.273|South Africa|2020-07-09	0.0002691501	Africa
Africa|hCoV-19/South Africa/KRISP-K002163/2020|EPI ISL 515569|B.1.1.206|South Africa|2020-07-22	Africa|hCoV-19/South Africa/KRISP-K002456/2020|EPI ISL 518042|B.1.1.273|South Africa|2020-07-09	0.0003701112	Africa
Africa|hCoV-19/South Africa/KRISP-K002165/2020|EPI ISL 515571|B.1.1.206|South Africa|2020-07-22	Africa|hCoV-19/South Africa/KRISP-K002456/2020|EPI ISL 518042|B.1.1.273|South Africa|2020-07-09	0.0004073245	Africa
Africa|hCoV-19/South Africa/KRISP-K002168/2020|EPI ISL 515572|B.1.1|South Africa|2020-07-01	Africa|hCoV-19/South Africa/KRISP-K002456/2020|EPI ISL 518042|B.1.1.273|South Africa|2020-07-09	0.0002814777	Africa
Africa|hCoV-19/South Africa/KRISP-K002171/2020|EPI ISL 515573|H.1|South Africa|2020-07-08	Africa|hCoV-19/South Africa/KRISP-K002456/2020|EPI ISL 518042|B.1.1.273|South Africa|2020-07-09	0.0002355016	Africa
Africa|hCoV-19/South Africa/KRISP-K002172/2020|EPI ISL 515574|B.1|South Africa|2020-07-08	Africa|hCoV-19/South Africa/KRISP-K002456/2020|EPI ISL 518042|B.1.1.273|South Africa|2020-07-09	0.0005724795	Africa
Africa|hCoV-19/South Africa/KRISP-K002173/2020|EPI ISL 515575|B.1.1.206|South Africa|2020-07-08	Africa|hCoV-19/South Africa/KRISP-K002456/2020|EPI ISL 518042|B.1.1.273|South Africa|2020-07-09	0.0004711203	Africa
Africa|hCoV-19/South Africa/KRISP-K002174/2020|EPI ISL 515576|B.1.1.206|South Africa|2020-07-09	Africa|hCoV-19/South Africa/KRISP-K002456/2020|EPI ISL 518042|B.1.1.273|South Africa|2020-07-09	0.0003392160	Africa
Africa|hCoV-19/South Africa/KRISP-K002175/2020|EPI ISL 515577|B.1.1.57|South Africa|2020-07-09	Africa|hCoV-19/South Africa/KRISP-K002456/2020|EPI ISL 518042|B.1.1.273|South Africa|2020-07-09	0.0002724985	Africa
Africa|hCoV-19/South Africa/KRISP-K002176/2020|EPI ISL 515578|B.1.1.206|South Africa|2020-06-29	Africa|hCoV-19/South Africa/KRISP-K002456/2020|EPI ISL 518042|B.1.1.273|South Africa|2020-07-09	0.0002447943	Africa
Africa|hCoV-19/South Africa/KRISP-K002177/2020|EPI ISL 515579|B.1.1.57|South Africa|2020-07-09	Africa|hCoV-19/South Africa/KRISP-K002456/2020|EPI ISL 518042|B.1.1.273|South Africa|2020-07-09	0.0002711040	Africa
Africa|hCoV-19/South Africa/KRISP-K002179/2020|EPI ISL 515580|B.1.1.273|South Africa|2020-07-08	Africa|hCoV-19/South Africa/KRISP-K002456/2020|EPI ISL 518042|B.1.1.273|South Africa|2020-07-09	0.0002691501	Africa
Africa|hCoV-19/South Africa/KRISP-K002182/2020|EPI ISL 515581|B.1.1|South Africa|2020-07-08	Africa|hCoV-19/South Africa/KRISP-K002456/2020|EPI ISL 518042|B.1.1.273|South Africa|2020-07-09	0.0003773003	Africa
Africa|hCoV-19/South Africa/KRISP-K002183/2020|EPI ISL 515582|B.1.1.206|South Africa|2020-07-09	Africa|hCoV-19/South Africa/KRISP-K002456/2020|EPI ISL 518042|B.1.1.273|South Africa|2020-07-09	0.0004711203	Africa
Africa|hCoV-19/South Africa/KRISP-K002185/2020|EPI ISL 515584|B.1.1.84|South Africa|2020-06-30	Africa|hCoV-19/South Africa/KRISP-K002456/2020|EPI ISL 518042|B.1.1.273|South Africa|2020-07-09	0.0002691384	Africa
Africa|hCoV-19/South Africa/KRISP-K002186/2020|EPI ISL 515585|B.1.1.84|South Africa|2020-06-30	Africa|hCoV-19/South Africa/KRISP-K002456/2020|EPI ISL 518042|B.1.1.273|South Africa|2020-07-09	0.0003700790	Africa
Africa|hCoV-19/South Africa/KRISP-K002187/2020|EPI ISL 515586|B.1.1.273|South Africa|2020-07-08	Africa|hCoV-19/South Africa/KRISP-K002456/2020|EPI ISL 518042|B.1.1.273|South Africa|2020-07-09	0.0001681933	Africa
Africa|hCoV-19/South Africa/KRISP-K002188/2020|EPI ISL 515587|B.1.5|South Africa|2020-07-08	Africa|hCoV-19/South Africa/KRISP-K002456/2020|EPI ISL 518042|B.1.1.273|South Africa|2020-07-09	0.0003072199	Africa
Africa|hCoV-19/South Africa/KRISP-K002189/2020|EPI ISL 515588|B.1.5|South Africa|2020-07-08	Africa|hCoV-19/South Africa/KRISP-K002456/2020|EPI ISL 518042|B.1.1.273|South Africa|2020-07-09	0.0003393668	Africa
Africa|hCoV-19/South Africa/KRISP-K002190/2020|EPI ISL 515589|B.1.1.62|South Africa|2020-07-14	Africa|hCoV-19/South Africa/KRISP-K002456/2020|EPI ISL 518042|B.1.1.273|South Africa|2020-07-09	0.0003364579	Africa
Africa|hCoV-19/South Africa/KRISP-K002191/2020|EPI ISL 515590|B.1.5|South Africa|2020-07-06	Africa|hCoV-19/South Africa/KRISP-K002456/2020|EPI ISL 518042|B.1.1.273|South Africa|2020-07-09	0.0003404562	Africa
Africa|hCoV-19/South Africa/KRISP-K002194/2020|EPI ISL 515592|B.1.1.40|South Africa|2020-07-16	Africa|hCoV-19/South Africa/KRISP-K002456/2020|EPI ISL 518042|B.1.1.273|South Africa|2020-07-09	0.0004710382	Africa
Africa|hCoV-19/South Africa/KRISP-K002195/2020|EPI ISL 515593|C.1|South Africa|2020-07-10	Africa|hCoV-19/South Africa/KRISP-K002456/2020|EPI ISL 518042|B.1.1.273|South Africa|2020-07-09	0.0004714616	Africa
Africa|hCoV-19/South Africa/KRISP-K002196/2020|EPI ISL 515594|B.1.1.273|South Africa|2020-07-05	Africa|hCoV-19/South Africa/KRISP-K002456/2020|EPI ISL 518042|B.1.1.273|South Africa|2020-07-09	0.0000336359	Africa
Africa|hCoV-19/South Africa/KRISP-K002197/2020|EPI ISL 515595|B.1.1.206|South Africa|2020-07-13	Africa|hCoV-19/South Africa/KRISP-K002456/2020|EPI ISL 518042|B.1.1.273|South Africa|2020-07-09	0.0003503866	Africa
Africa|hCoV-19/South Africa/KRISP-K002198/2020|EPI ISL 515596|B.1.5|South Africa|2020-07-17	Africa|hCoV-19/South Africa/KRISP-K002456/2020|EPI ISL 518042|B.1.1.273|South Africa|2020-07-09	0.0004712887	Africa
Africa|hCoV-19/South Africa/KRISP-K002199/2020|EPI ISL 515597|B.1.140|South Africa|2020-07-14	Africa|hCoV-19/South Africa/KRISP-K002456/2020|EPI ISL 518042|B.1.1.273|South Africa|2020-07-09	0.0004711443	Africa
Africa|hCoV-19/South Africa/KRISP-K002200/2020|EPI ISL 515598|B.1.144|South Africa|2020-07-01	Africa|hCoV-19/South Africa/KRISP-K002456/2020|EPI ISL 518042|B.1.1.273|South Africa|2020-07-09	0.0002462818	Africa
Africa|hCoV-19/South Africa/KRISP-K002201/2020|EPI ISL 515599|B.1.106|South Africa|2020-07-01	Africa|hCoV-19/South Africa/KRISP-K002456/2020|EPI ISL 518042|B.1.1.273|South Africa|2020-07-09	0.0005097303	Africa
Africa|hCoV-19/South Africa/KRISP-K002202/2020|EPI ISL 515600|B.1.140|South Africa|2020-07-16	Africa|hCoV-19/South Africa/KRISP-K002456/2020|EPI ISL 518042|B.1.1.273|South Africa|2020-07-09	0.0004711442	Africa
Africa|hCoV-19/South Africa/KRISP-K002203/2020|EPI ISL 515601|B.1.140|South Africa|2020-07-09	Africa|hCoV-19/South Africa/KRISP-K002456/2020|EPI ISL 518042|B.1.1.273|South Africa|2020-07-09	0.0005384851	Africa
Africa|hCoV-19/South Africa/KRISP-K002204/2020|EPI ISL 515602|B.1.1.273|South Africa|2020-07-18	Africa|hCoV-19/South Africa/KRISP-K002456/2020|EPI ISL 518042|B.1.1.273|South Africa|2020-07-09	0.0000336359	Africa
Africa|hCoV-19/South Africa/KRISP-K002205/2020|EPI ISL 515603|B.1.106|South Africa|2020-07-16	Africa|hCoV-19/South Africa/KRISP-K002456/2020|EPI ISL 518042|B.1.1.273|South Africa|2020-07-09	0.0006438490	Africa
Africa|hCoV-19/South Africa/KRISP-K002206/2020|EPI ISL 515604|B.1.1.273|South Africa|2020-07-17	Africa|hCoV-19/South Africa/KRISP-K002456/2020|EPI ISL 518042|B.1.1.273|South Africa|2020-07-09	0.0000672748	Africa
Africa|hCoV-19/South Africa/KRISP-K002209/2020|EPI ISL 515606|B.1.140|South Africa|2020-07-24	Africa|hCoV-19/South Africa/KRISP-K002456/2020|EPI ISL 518042|B.1.1.273|South Africa|2020-07-09	0.0007406510	Africa
Africa|hCoV-19/South Africa/KRISP-K002210/2020|EPI ISL 515607|B.1.1.117|South Africa|2020-07-24	Africa|hCoV-19/South Africa/KRISP-K002456/2020|EPI ISL 518042|B.1.1.273|South Africa|2020-07-09	0.0003703443	Africa
Africa|hCoV-19/South Africa/KRISP-K002211/2020|EPI ISL 515608|B.1.140|South Africa|2020-07-08	Africa|hCoV-19/South Africa/KRISP-K002456/2020|EPI ISL 518042|B.1.1.273|South Africa|2020-07-09	0.0005489641	Africa
Africa|hCoV-19/South Africa/KRISP-K002213/2020|EPI ISL 515610|C.1|South Africa|2020-07-30	Africa|hCoV-19/South Africa/KRISP-K002456/2020|EPI ISL 518042|B.1.1.273|South Africa|2020-07-09	0.0004375499	Africa
Africa|hCoV-19/South Africa/KRISP-K002214/2020|EPI ISL 515611|B.1.1.117|South Africa|2020-07-30	Africa|hCoV-19/South Africa/KRISP-K002456/2020|EPI ISL 518042|B.1.1.273|South Africa|2020-07-09	0.0002748290	Africa
Africa|hCoV-19/South Africa/KRISP-K002215/2020|EPI ISL 515612|B.1.1.206|South Africa|2020-07-30	Africa|hCoV-19/South Africa/KRISP-K002456/2020|EPI ISL 518042|B.1.1.273|South Africa|2020-07-09	0.0004037835	Africa
Africa|hCoV-19/South Africa/KRISP-K002216/2020|EPI ISL 515613|B.1.1.206|South Africa|2020-07-18	Africa|hCoV-19/South Africa/KRISP-K002456/2020|EPI ISL 518042|B.1.1.273|South Africa|2020-07-09	0.0003729859	Africa
Africa|hCoV-19/South Africa/KRISP-K002217/2020|EPI ISL 515614|B.1.144|South Africa|2020-07-18	Africa|hCoV-19/South Africa/KRISP-K002456/2020|EPI ISL 518042|B.1.1.273|South Africa|2020-07-09	0.0002423768	Africa
Africa|hCoV-19/South Africa/KRISP-K002218/2020|EPI ISL 515615|B.1.1.206|South Africa|2020-07-17	Africa|hCoV-19/South Africa/KRISP-K002456/2020|EPI ISL 518042|B.1.1.273|South Africa|2020-07-09	0.0005073615	Africa
Africa|hCoV-19/South Africa/KRISP-K002219/2020|EPI ISL 515616|H.1|South Africa|2020-07-21	Africa|hCoV-19/South Africa/KRISP-K002456/2020|EPI ISL 518042|B.1.1.273|South Africa|2020-07-09	0.0002693313	Africa
Africa|hCoV-19/South Africa/KRISP-K002220/2020|EPI ISL 515617|B.1.144|South Africa|2020-07-13	Africa|hCoV-19/South Africa/KRISP-K002456/2020|EPI ISL 518042|B.1.1.273|South Africa|2020-07-09	0.0003110263	Africa
Africa|hCoV-19/South Africa/KRISP-K002221/2020|EPI ISL 515618|B.1.1.206|South Africa|2020-07-20	Africa|hCoV-19/South Africa/KRISP-K002456/2020|EPI ISL 518042|B.1.1.273|South Africa|2020-07-09	0.0003152164	Africa
Africa|hCoV-19/South Africa/KRISP-K002222/2020|EPI ISL 515619|B.1.106|South Africa|2020-07-21	Africa|hCoV-19/South Africa/KRISP-K002456/2020|EPI ISL 518042|B.1.1.273|South Africa|2020-07-09	0.0003366404	Africa
Africa|hCoV-19/South Africa/KRISP-K002223/2020|EPI ISL 515620|C.1|South Africa|2020-07-21	Africa|hCoV-19/South Africa/KRISP-K002456/2020|EPI ISL 518042|B.1.1.273|South Africa|2020-07-09	0.0004444948	Africa
Africa|hCoV-19/South Africa/KRISP-K002225/2020|EPI ISL 515621|B.1.1.206|South Africa|2020-07-21	Africa|hCoV-19/South Africa/KRISP-K002456/2020|EPI ISL 518042|B.1.1.273|South Africa|2020-07-09	0.0004223156	Africa
Africa|hCoV-19/South Africa/KRISP-K002226/2020|EPI ISL 515622|B.1.1.254|South Africa|2020-07-21	Africa|hCoV-19/South Africa/KRISP-K002456/2020|EPI ISL 518042|B.1.1.273|South Africa|2020-07-09	0.0003027924	Africa
Africa|hCoV-19/South Africa/KRISP-K002227/2020|EPI ISL 515623|B.1.237|South Africa|2020-07-21	Africa|hCoV-19/South Africa/KRISP-K002456/2020|EPI ISL 518042|B.1.1.273|South Africa|2020-07-09	0.0005047957	Africa
Africa|hCoV-19/South Africa/KRISP-K002228/2020|EPI ISL 515624|B.1.5|South Africa|2020-07-20	Africa|hCoV-19/South Africa/KRISP-K002456/2020|EPI ISL 518042|B.1.1.273|South Africa|2020-07-09	0.0002096297	Africa
Africa|hCoV-19/South Africa/KRISP-K002229/2020|EPI ISL 515625|B.1.1.206|South Africa|2020-07-21	Africa|hCoV-19/South Africa/KRISP-K002456/2020|EPI ISL 518042|B.1.1.273|South Africa|2020-07-09	0.0004765087	Africa
Africa|hCoV-19/South Africa/KRISP-K002230/2020|EPI ISL 515626|C.1|South Africa|2020-07-21	Africa|hCoV-19/South Africa/KRISP-K002456/2020|EPI ISL 518042|B.1.1.273|South Africa|2020-07-09	0.0004805926	Africa
Africa|hCoV-19/South Africa/KRISP-K002231/2020|EPI ISL 515627|B.1.1|South Africa|2020-07-18	Africa|hCoV-19/South Africa/KRISP-K002456/2020|EPI ISL 518042|B.1.1.273|South Africa|2020-07-09	0.0002691437	Africa
Africa|hCoV-19/South Africa/KRISP-K002234/2020|EPI ISL 515628|C.1|South Africa|2020-07-21	Africa|hCoV-19/South Africa/KRISP-K002456/2020|EPI ISL 518042|B.1.1.273|South Africa|2020-07-09	0.0004710698	Africa
Africa|hCoV-19/South Africa/KRISP-K002237/2020|EPI ISL 515629|C.1|South Africa|2020-07-20	Africa|hCoV-19/South Africa/KRISP-K002456/2020|EPI ISL 518042|B.1.1.273|South Africa|2020-07-09	0.0004423943	Africa
Africa|hCoV-19/South Africa/KRISP-K002238/2020|EPI ISL 515630|B.1.1|South Africa|2020-07-20	Africa|hCoV-19/South Africa/KRISP-K002456/2020|EPI ISL 518042|B.1.1.273|South Africa|2020-07-09	0.0003150432	Africa
Africa|hCoV-19/South Africa/KRISP-K002239/2020|EPI ISL 515631|B.1.1.206|South Africa|2020-07-20	Africa|hCoV-19/South Africa/KRISP-K002456/2020|EPI ISL 518042|B.1.1.273|South Africa|2020-07-09	0.0004037674	Africa
Africa|hCoV-19/South Africa/KRISP-K002242/2020|EPI ISL 515633|B.1.5|South Africa|2020-07-21	Africa|hCoV-19/South Africa/KRISP-K002456/2020|EPI ISL 518042|B.1.1.273|South Africa|2020-07-09	0.0005085207	Africa
Africa|hCoV-19/South Africa/KRISP-K002243/2020|EPI ISL 515634|B.1.1.34|South Africa|2020-07-21	Africa|hCoV-19/South Africa/KRISP-K002456/2020|EPI ISL 518042|B.1.1.273|South Africa|2020-07-09	0.0004374028	Africa
Africa|hCoV-19/South Africa/KRISP-K002244/2020|EPI ISL 515635|B.1.106|South Africa|2020-07-20	Africa|hCoV-19/South Africa/KRISP-K002456/2020|EPI ISL 518042|B.1.1.273|South Africa|2020-07-09	0.0004385299	Africa
Africa|hCoV-19/South Africa/KRISP-K002249/2020|EPI ISL 515636|B.1.1|South Africa|2020-07-21	Africa|hCoV-19/South Africa/KRISP-K002456/2020|EPI ISL 518042|B.1.1.273|South Africa|2020-07-09	0.0003758914	Africa
Africa|hCoV-19/South Africa/KRISP-K002251/2020|EPI ISL 515638|B.1.1|South Africa|2020-07-21	Africa|hCoV-19/South Africa/KRISP-K002456/2020|EPI ISL 518042|B.1.1.273|South Africa|2020-07-09	0.0002721501	Africa
Africa|hCoV-19/South Africa/KRISP-K002253/2020|EPI ISL 515639|B.1.1.117|South Africa|2020-07-21	Africa|hCoV-19/South Africa/KRISP-K002456/2020|EPI ISL 518042|B.1.1.273|South Africa|2020-07-09	0.0003364433	Africa
Africa|hCoV-19/South Africa/KRISP-K002255/2020|EPI ISL 515640|B.1.1|South Africa|2020-07-21	Africa|hCoV-19/South Africa/KRISP-K002456/2020|EPI ISL 518042|B.1.1.273|South Africa|2020-07-09	0.0003037881	Africa
Africa|hCoV-19/South Africa/KRISP-K002256/2020|EPI ISL 515641|B.1.1.56|South Africa|2020-07-21	Africa|hCoV-19/South Africa/KRISP-K002456/2020|EPI ISL 518042|B.1.1.273|South Africa|2020-07-09	0.0003701274	Africa
Africa|hCoV-19/South Africa/KRISP-K002257/2020|EPI ISL 515642|B.1.1.206|South Africa|2020-07-19	Africa|hCoV-19/South Africa/KRISP-K002456/2020|EPI ISL 518042|B.1.1.273|South Africa|2020-07-09	0.0004374219	Africa
Africa|hCoV-19/South Africa/KRISP-K002258/2020|EPI ISL 515643|B.1.1.206|South Africa|2020-07-18	Africa|hCoV-19/South Africa/KRISP-K002456/2020|EPI ISL 518042|B.1.1.273|South Africa|2020-07-09	0.0002691320	Africa
Africa|hCoV-19/South Africa/KRISP-K002259/2020|EPI ISL 515644|C.1|South Africa|2020-07-18	Africa|hCoV-19/South Africa/KRISP-K002456/2020|EPI ISL 518042|B.1.1.273|South Africa|2020-07-09	0.0004374131	Africa
Africa|hCoV-19/South Africa/KRISP-K002260/2020|EPI ISL 515645|B.1.5|South Africa|2020-07-16	Africa|hCoV-19/South Africa/KRISP-K002456/2020|EPI ISL 518042|B.1.1.273|South Africa|2020-07-09	0.0004711349	Africa
Africa|hCoV-19/South Africa/KRISP-K002263/2020|EPI ISL 515646|B.1.1.206|South Africa|2020-07-19	Africa|hCoV-19/South Africa/KRISP-K002456/2020|EPI ISL 518042|B.1.1.273|South Africa|2020-07-09	0.0004412068	Africa
Africa|hCoV-19/South Africa/KRISP-K002264/2020|EPI ISL 515647|B.1.1.206|South Africa|2020-07-19	Africa|hCoV-19/South Africa/KRISP-K002456/2020|EPI ISL 518042|B.1.1.273|South Africa|2020-07-09	0.0003701112	Africa
Africa|hCoV-19/South Africa/KRISP-K002265/2020|EPI ISL 515648|B.1.1.62|South Africa|2020-07-20	Africa|hCoV-19/South Africa/KRISP-K002456/2020|EPI ISL 518042|B.1.1.273|South Africa|2020-07-09	0.0003753989	Africa
Africa|hCoV-19/South Africa/KRISP-K002266/2020|EPI ISL 515649|H.1|South Africa|2020-07-20	Africa|hCoV-19/South Africa/KRISP-K002456/2020|EPI ISL 518042|B.1.1.273|South Africa|2020-07-09	0.0003030580	Africa
Africa|hCoV-19/South Africa/KRISP-K002268/2020|EPI ISL 515650|C.1|South Africa|2020-07-20	Africa|hCoV-19/South Africa/KRISP-K002456/2020|EPI ISL 518042|B.1.1.273|South Africa|2020-07-09	0.0004374132	Africa
Africa|hCoV-19/South Africa/KRISP-K002269/2020|EPI ISL 515651|B.1.1.1|South Africa|2020-07-21	Africa|hCoV-19/South Africa/KRISP-K002456/2020|EPI ISL 518042|B.1.1.273|South Africa|2020-07-09	0.0003701038	Africa
Africa|hCoV-19/South Africa/KRISP-K002270/2020|EPI ISL 515652|B.1.1.206|South Africa|2020-07-20	Africa|hCoV-19/South Africa/KRISP-K002456/2020|EPI ISL 518042|B.1.1.273|South Africa|2020-07-09	0.0003710562	Africa
Africa|hCoV-19/South Africa/KRISP-K002271/2020|EPI ISL 515653|B.1.1.206|South Africa|2020-07-19	Africa|hCoV-19/South Africa/KRISP-K002456/2020|EPI ISL 518042|B.1.1.273|South Africa|2020-07-09	0.0002691320	Africa
Africa|hCoV-19/South Africa/KRISP-K002273/2020|EPI ISL 515654|C.1|South Africa|2020-07-21	Africa|hCoV-19/South Africa/KRISP-K002456/2020|EPI ISL 518042|B.1.1.273|South Africa|2020-07-09	0.0005047278	Africa
Africa|hCoV-19/South Africa/KRISP-K002274/2020|EPI ISL 515655|B.1.1.206|South Africa|2020-07-21	Africa|hCoV-19/South Africa/KRISP-K002456/2020|EPI ISL 518042|B.1.1.273|South Africa|2020-07-09	0.0003700877	Africa
Africa|hCoV-19/South Africa/KRISP-K002278/2020|EPI ISL 515658|B.1.1.206|South Africa|2020-07-21	Africa|hCoV-19/South Africa/KRISP-K002456/2020|EPI ISL 518042|B.1.1.273|South Africa|2020-07-09	0.0004711109	Africa
Africa|hCoV-19/South Africa/KRISP-K002279/2020|EPI ISL 515659|B.1.1.206|South Africa|2020-07-21	Africa|hCoV-19/South Africa/KRISP-K002456/2020|EPI ISL 518042|B.1.1.273|South Africa|2020-07-09	0.0004711109	Africa
Africa|hCoV-19/South Africa/KRISP-K002280/2020|EPI ISL 515660|C.1|South Africa|2020-07-21	Africa|hCoV-19/South Africa/KRISP-K002456/2020|EPI ISL 518042|B.1.1.273|South Africa|2020-07-09	0.0004711015	Africa
Africa|hCoV-19/South Africa/KRISP-K002281/2020|EPI ISL 515661|B.1.1.1|South Africa|2020-07-21	Africa|hCoV-19/South Africa/KRISP-K002456/2020|EPI ISL 518042|B.1.1.273|South Africa|2020-07-09	0.0003027868	Africa
Africa|hCoV-19/South Africa/KRISP-K002282/2020|EPI ISL 515662|C.2|South Africa|2020-07-21	Africa|hCoV-19/South Africa/KRISP-K002456/2020|EPI ISL 518042|B.1.1.273|South Africa|2020-07-09	0.0005383873	Africa
Africa|hCoV-19/South Africa/KRISP-K002283/2020|EPI ISL 515663|B.1.1.206|South Africa|2020-07-12	Africa|hCoV-19/South Africa/KRISP-K002456/2020|EPI ISL 518042|B.1.1.273|South Africa|2020-07-09	0.0003066370	Africa
Africa|hCoV-19/South Africa/KRISP-K002284/2020|EPI ISL 515664|B.1.1.206|South Africa|2020-07-21	Africa|hCoV-19/South Africa/KRISP-K002456/2020|EPI ISL 518042|B.1.1.273|South Africa|2020-07-09	0.0005589737	Africa
Africa|hCoV-19/South Africa/KRISP-K002287/2020|EPI ISL 515665|B.1.1.206|South Africa|2020-07-19	Africa|hCoV-19/South Africa/KRISP-K002456/2020|EPI ISL 518042|B.1.1.273|South Africa|2020-07-09	0.0004037752	Africa
Africa|hCoV-19/South Africa/KRISP-K002288/2020|EPI ISL 515666|B.1.1.206|South Africa|2020-07-21	Africa|hCoV-19/South Africa/KRISP-K002456/2020|EPI ISL 518042|B.1.1.273|South Africa|2020-07-09	0.0004710587	Africa
Africa|hCoV-19/South Africa/KRISP-K002289/2020|EPI ISL 515667|B.1.1.34|South Africa|2020-07-20	Africa|hCoV-19/South Africa/KRISP-K002456/2020|EPI ISL 518042|B.1.1.273|South Africa|2020-07-09	0.0003393001	Africa
Africa|hCoV-19/South Africa/KRISP-K002290/2020|EPI ISL 515668|B.1.1.206|South Africa|2020-07-23	Africa|hCoV-19/South Africa/KRISP-K002456/2020|EPI ISL 518042|B.1.1.273|South Africa|2020-07-09	0.0003701113	Africa
Africa|hCoV-19/South Africa/KRISP-K002291/2020|EPI ISL 515669|C.1|South Africa|2020-07-22	Africa|hCoV-19/South Africa/KRISP-K002456/2020|EPI ISL 518042|B.1.1.273|South Africa|2020-07-09	0.0006398664	Africa
Africa|hCoV-19/South Africa/KRISP-K002292/2020|EPI ISL 515670|B.1.1.206|South Africa|2020-07-22	Africa|hCoV-19/South Africa/KRISP-K002456/2020|EPI ISL 518042|B.1.1.273|South Africa|2020-07-09	0.0003410518	Africa
Africa|hCoV-19/South Africa/KRISP-K002293/2020|EPI ISL 515671|C.1|South Africa|2020-07-23	Africa|hCoV-19/South Africa/KRISP-K002456/2020|EPI ISL 518042|B.1.1.273|South Africa|2020-07-09	0.0005720480	Africa
Africa|hCoV-19/South Africa/KRISP-K002295/2020|EPI ISL 515672|B.1.1.206|South Africa|2020-07-23	Africa|hCoV-19/South Africa/KRISP-K002456/2020|EPI ISL 518042|B.1.1.273|South Africa|2020-07-09	0.0003701038	Africa
Africa|hCoV-19/South Africa/KRISP-K002296/2020|EPI ISL 515673|B.1.1.206|South Africa|2020-07-21	Africa|hCoV-19/South Africa/KRISP-K002456/2020|EPI ISL 518042|B.1.1.273|South Africa|2020-07-09	0.0002833843	Africa
Africa|hCoV-19/South Africa/KRISP-K002297/2020|EPI ISL 515674|C.6|South Africa|2020-07-20	Africa|hCoV-19/South Africa/KRISP-K002456/2020|EPI ISL 518042|B.1.1.273|South Africa|2020-07-09	0.0005723769	Africa
Africa|hCoV-19/South Africa/KRISP-K002298/2020|EPI ISL 515675|B.1.1.206|South Africa|2020-07-23	Africa|hCoV-19/South Africa/KRISP-K002456/2020|EPI ISL 518042|B.1.1.273|South Africa|2020-07-09	0.0003032008	Africa
Africa|hCoV-19/South Africa/KRISP-K002299/2020|EPI ISL 515676|H.1|South Africa|2020-07-22	Africa|hCoV-19/South Africa/KRISP-K002456/2020|EPI ISL 518042|B.1.1.273|South Africa|2020-07-09	0.0002691618	Africa
Africa|hCoV-19/South Africa/KRISP-K002300/2020|EPI ISL 515677|C.1|South Africa|2020-07-21	Africa|hCoV-19/South Africa/KRISP-K002456/2020|EPI ISL 518042|B.1.1.273|South Africa|2020-07-09	0.0006451822	Africa
Africa|hCoV-19/South Africa/KRISP-K002301/2020|EPI ISL 515678|B.1.1.206|South Africa|2020-07-22	Africa|hCoV-19/South Africa/KRISP-K002456/2020|EPI ISL 518042|B.1.1.273|South Africa|2020-07-09	0.0004037578	Africa
Africa|hCoV-19/South Africa/KRISP-K002303/2020|EPI ISL 515680|C.1|South Africa|2020-07-23	Africa|hCoV-19/South Africa/KRISP-K002456/2020|EPI ISL 518042|B.1.1.273|South Africa|2020-07-09	0.0005720864	Africa
Africa|hCoV-19/South Africa/KRISP-K002304/2020|EPI ISL 515681|C.1|South Africa|2020-07-23	Africa|hCoV-19/South Africa/KRISP-K002456/2020|EPI ISL 518042|B.1.1.273|South Africa|2020-07-09	0.0005720480	Africa
Africa|hCoV-19/South Africa/KRISP-K002306/2020|EPI ISL 515682|B.1.1.206|South Africa|2020-07-21	Africa|hCoV-19/South Africa/KRISP-K002456/2020|EPI ISL 518042|B.1.1.273|South Africa|2020-07-09	0.0005720865	Africa
Africa|hCoV-19/South Africa/KRISP-K002307/2020|EPI ISL 515683|B.1.1.206|South Africa|2020-07-23	Africa|hCoV-19/South Africa/KRISP-K002456/2020|EPI ISL 518042|B.1.1.273|South Africa|2020-07-09	0.0004374131	Africa
Africa|hCoV-19/South Africa/KRISP-K002308/2020|EPI ISL 515684|B.1.1.206|South Africa|2020-07-22	Africa|hCoV-19/South Africa/KRISP-K002456/2020|EPI ISL 518042|B.1.1.273|South Africa|2020-07-09	0.0003701200	Africa
Africa|hCoV-19/South Africa/KRISP-K002309/2020|EPI ISL 515685|B.1.1|South Africa|2020-07-23	Africa|hCoV-19/South Africa/KRISP-K002456/2020|EPI ISL 518042|B.1.1.273|South Africa|2020-07-09	0.0003046476	Africa
Africa|hCoV-19/South Africa/KRISP-K002310/2020|EPI ISL 515686|B.1.1.206|South Africa|2020-07-23	Africa|hCoV-19/South Africa/KRISP-K002456/2020|EPI ISL 518042|B.1.1.273|South Africa|2020-07-09	0.0005059414	Africa
Africa|hCoV-19/South Africa/KRISP-K002311/2020|EPI ISL 515687|C.9|South Africa|2020-07-22	Africa|hCoV-19/South Africa/KRISP-K002456/2020|EPI ISL 518042|B.1.1.273|South Africa|2020-07-09	0.0005384341	Africa
Africa|hCoV-19/South Africa/KRISP-K002312/2020|EPI ISL 515688|B.1.1.206|South Africa|2020-07-22	Africa|hCoV-19/South Africa/KRISP-K002456/2020|EPI ISL 518042|B.1.1.273|South Africa|2020-07-09	0.0003700964	Africa
Africa|hCoV-19/South Africa/KRISP-K002313/2020|EPI ISL 515689|B.1.140|South Africa|2020-07-22	Africa|hCoV-19/South Africa/KRISP-K002456/2020|EPI ISL 518042|B.1.1.273|South Africa|2020-07-09	0.0006395026	Africa
Africa|hCoV-19/South Africa/KRISP-K002314/2020|EPI ISL 515690|B.1.5|South Africa|2020-07-22	Africa|hCoV-19/South Africa/KRISP-K002456/2020|EPI ISL 518042|B.1.1.273|South Africa|2020-07-09	0.0004734927	Africa
Africa|hCoV-19/South Africa/KRISP-K002315/2020|EPI ISL 515691|B.1.5|South Africa|2020-07-22	Africa|hCoV-19/South Africa/KRISP-K002456/2020|EPI ISL 518042|B.1.1.273|South Africa|2020-07-09	0.0005384851	Africa
Africa|hCoV-19/South Africa/KRISP-K002316/2020|EPI ISL 515692|B.1.1.206|South Africa|2020-07-22	Africa|hCoV-19/South Africa/KRISP-K002456/2020|EPI ISL 518042|B.1.1.273|South Africa|2020-07-09	0.0004043508	Africa
Africa|hCoV-19/South Africa/KRISP-K002318/2020|EPI ISL 515694|B.1.1.206|South Africa|2020-07-22	Africa|hCoV-19/South Africa/KRISP-K002456/2020|EPI ISL 518042|B.1.1.273|South Africa|2020-07-09	0.0004710997	Africa
Africa|hCoV-19/South Africa/KRISP-K002319/2020|EPI ISL 515695|H.1|South Africa|2020-07-22	Africa|hCoV-19/South Africa/KRISP-K002456/2020|EPI ISL 518042|B.1.1.273|South Africa|2020-07-09	0.0003083808	Africa
Africa|hCoV-19/South Africa/KRISP-K002320/2020|EPI ISL 515696|B.1.5|South Africa|2020-07-22	Africa|hCoV-19/South Africa/KRISP-K002456/2020|EPI ISL 518042|B.1.1.273|South Africa|2020-07-09	0.0004711348	Africa
Africa|hCoV-19/South Africa/KRISP-K002321/2020|EPI ISL 515697|B.1.1.273|South Africa|2020-07-22	Africa|hCoV-19/South Africa/KRISP-K002456/2020|EPI ISL 518042|B.1.1.273|South Africa|2020-07-09	0.0002691437	Africa
Africa|hCoV-19/South Africa/KRISP-K002322/2020|EPI ISL 515698|B.1.5|South Africa|2020-07-22	Africa|hCoV-19/South Africa/KRISP-K002456/2020|EPI ISL 518042|B.1.1.273|South Africa|2020-07-09	0.0003028071	Africa
Africa|hCoV-19/South Africa/KRISP-K002323/2020|EPI ISL 515699|B.1.1.206|South Africa|2020-07-23	Africa|hCoV-19/South Africa/KRISP-K002456/2020|EPI ISL 518042|B.1.1.273|South Africa|2020-07-09	0.0003701126	Africa
Africa|hCoV-19/South Africa/KRISP-K002325/2020|EPI ISL 515701|B.1.1.206|South Africa|2020-07-22	Africa|hCoV-19/South Africa/KRISP-K002456/2020|EPI ISL 518042|B.1.1.273|South Africa|2020-07-09	0.0005721978	Africa
Africa|hCoV-19/South Africa/KRISP-K002326/2020|EPI ISL 515702|B.1.1.206|South Africa|2020-07-22	Africa|hCoV-19/South Africa/KRISP-K002456/2020|EPI ISL 518042|B.1.1.273|South Africa|2020-07-09	0.0006058809	Africa
Africa|hCoV-19/South Africa/KRISP-K002327/2020|EPI ISL 515703|B.1.1.206|South Africa|2020-07-14	Africa|hCoV-19/South Africa/KRISP-K002456/2020|EPI ISL 518042|B.1.1.273|South Africa|2020-07-09	0.0004037754	Africa
Africa|hCoV-19/South Africa/KRISP-K002329/2020|EPI ISL 515705|B.1.1.10|South Africa|2020-07-22	Africa|hCoV-19/South Africa/KRISP-K002456/2020|EPI ISL 518042|B.1.1.273|South Africa|2020-07-09	0.0002018496	Africa
Africa|hCoV-19/South Africa/KRISP-K002331/2020|EPI ISL 515706|H.1|South Africa|2020-07-22	Africa|hCoV-19/South Africa/KRISP-K002456/2020|EPI ISL 518042|B.1.1.273|South Africa|2020-07-09	0.0002355016	Africa
Africa|hCoV-19/South Africa/KRISP-K002332/2020|EPI ISL 515707|B.1.1.206|South Africa|2020-07-23	Africa|hCoV-19/South Africa/KRISP-K002456/2020|EPI ISL 518042|B.1.1.273|South Africa|2020-07-09	0.0003700951	Africa
Africa|hCoV-19/South Africa/KRISP-K002333/2020|EPI ISL 515708|B.1.1.206|South Africa|2020-07-22	Africa|hCoV-19/South Africa/KRISP-K002456/2020|EPI ISL 518042|B.1.1.273|South Africa|2020-07-09	0.0005385155	Africa
Africa|hCoV-19/South Africa/KRISP-K002335/2020|EPI ISL 515709|B.1.1|South Africa|2020-07-23	Africa|hCoV-19/South Africa/KRISP-K002456/2020|EPI ISL 518042|B.1.1.273|South Africa|2020-07-09	0.0002354960	Africa
Africa|hCoV-19/South Africa/KRISP-K002336/2020|EPI ISL 515710|C.1|South Africa|2020-07-23	Africa|hCoV-19/South Africa/KRISP-K002456/2020|EPI ISL 518042|B.1.1.273|South Africa|2020-07-09	0.0005384235	Africa
Africa|hCoV-19/South Africa/KRISP-K002337/2020|EPI ISL 515711|B.1.1.99|South Africa|2020-07-22	Africa|hCoV-19/South Africa/KRISP-K002456/2020|EPI ISL 518042|B.1.1.273|South Africa|2020-07-09	0.0002691384	Africa
Africa|hCoV-19/South Africa/KRISP-K002341/2020|EPI ISL 515714|B.1|South Africa|2020-07-22	Africa|hCoV-19/South Africa/KRISP-K002456/2020|EPI ISL 518042|B.1.1.273|South Africa|2020-07-09	0.0003701126	Africa
Africa|hCoV-19/South Africa/KRISP-K002343/2020|EPI ISL 515716|B.1.1.206|South Africa|2020-07-23	Africa|hCoV-19/South Africa/KRISP-K002456/2020|EPI ISL 518042|B.1.1.273|South Africa|2020-07-09	0.0004374322	Africa
Africa|hCoV-19/South Africa/KRISP-K002345/2020|EPI ISL 515717|B.1.1.206|South Africa|2020-07-21	Africa|hCoV-19/South Africa/KRISP-K002456/2020|EPI ISL 518042|B.1.1.273|South Africa|2020-07-09	0.0006196366	Africa
Africa|hCoV-19/South Africa/KRISP-K002346/2020|EPI ISL 515718|B.1.1.273|South Africa|2020-07-23	Africa|hCoV-19/South Africa/KRISP-K002456/2020|EPI ISL 518042|B.1.1.273|South Africa|2020-07-09	0.0001689189	Africa
Africa|hCoV-19/South Africa/KRISP-K002347/2020|EPI ISL 515719|B.1.1.206|South Africa|2020-07-23	Africa|hCoV-19/South Africa/KRISP-K002456/2020|EPI ISL 518042|B.1.1.273|South Africa|2020-07-09	0.0004374425	Africa
Africa|hCoV-19/South Africa/KRISP-K002348/2020|EPI ISL 515720|B.1.1|South Africa|2020-07-22	Africa|hCoV-19/South Africa/KRISP-K002456/2020|EPI ISL 518042|B.1.1.273|South Africa|2020-07-09	0.0004037578	Africa
Africa|hCoV-19/South Africa/KRISP-K002349/2020|EPI ISL 515721|B.1.1.206|South Africa|2020-07-10	Africa|hCoV-19/South Africa/KRISP-K002456/2020|EPI ISL 518042|B.1.1.273|South Africa|2020-07-09	0.0004374617	Africa
Africa|hCoV-19/South Africa/KRISP-K002350/2020|EPI ISL 515722|B.1.1.34|South Africa|2020-07-21	Africa|hCoV-19/South Africa/KRISP-K002456/2020|EPI ISL 518042|B.1.1.273|South Africa|2020-07-09	0.0005047838	Africa
Africa|hCoV-19/South Africa/KRISP-K002352/2020|EPI ISL 515724|C.9|South Africa|2020-07-21	Africa|hCoV-19/South Africa/KRISP-K002456/2020|EPI ISL 518042|B.1.1.273|South Africa|2020-07-09	0.0005720865	Africa
Africa|hCoV-19/South Africa/KRISP-K002353/2020|EPI ISL 515725|C.1|South Africa|2020-07-22	Africa|hCoV-19/South Africa/KRISP-K002456/2020|EPI ISL 518042|B.1.1.273|South Africa|2020-07-09	0.0005387625	Africa
Africa|hCoV-19/South Africa/KRISP-K002354/2020|EPI ISL 515726|B.1.1.206|South Africa|2020-07-21	Africa|hCoV-19/South Africa/KRISP-K002456/2020|EPI ISL 518042|B.1.1.273|South Africa|2020-07-09	0.0003442445	Africa
Africa|hCoV-19/South Africa/KRISP-K002357/2020|EPI ISL 515728|B.1.1.273|South Africa|2020-07-21	Africa|hCoV-19/South Africa/KRISP-K002456/2020|EPI ISL 518042|B.1.1.273|South Africa|2020-07-09	0.0002691320	Africa
Africa|hCoV-19/South Africa/KRISP-K002358/2020|EPI ISL 515729|B.1.1.206|South Africa|2020-07-21	Africa|hCoV-19/South Africa/KRISP-K002456/2020|EPI ISL 518042|B.1.1.273|South Africa|2020-07-09	0.0004374028	Africa
Africa|hCoV-19/South Africa/KRISP-K002359/2020|EPI ISL 515730|B.1.1.206|South Africa|2020-07-22	Africa|hCoV-19/South Africa/KRISP-K002456/2020|EPI ISL 518042|B.1.1.273|South Africa|2020-07-09	0.0004711109	Africa
Africa|hCoV-19/South Africa/KRISP-K002363/2020|EPI ISL 515731|B.1.1|South Africa|2020-07-21	Africa|hCoV-19/South Africa/KRISP-K002456/2020|EPI ISL 518042|B.1.1.273|South Africa|2020-07-09	0.0002691320	Africa
Africa|hCoV-19/South Africa/KRISP-K002364/2020|EPI ISL 515732|B.1.1.206|South Africa|2020-07-14	Africa|hCoV-19/South Africa/KRISP-K002456/2020|EPI ISL 518042|B.1.1.273|South Africa|2020-07-09	0.0004374131	Africa
Africa|hCoV-19/South Africa/KRISP-K002365/2020|EPI ISL 515733|B.1.1.273|South Africa|2020-07-22	Africa|hCoV-19/South Africa/KRISP-K002456/2020|EPI ISL 518042|B.1.1.273|South Africa|2020-07-09	0.0001345610	Africa
Africa|hCoV-19/South Africa/KRISP-K002366/2020|EPI ISL 515734|B.1.1.206|South Africa|2020-07-21	Africa|hCoV-19/South Africa/KRISP-K002456/2020|EPI ISL 518042|B.1.1.273|South Africa|2020-07-09	0.0003701112	Africa
Africa|hCoV-19/South Africa/KRISP-K002367/2020|EPI ISL 515735|C.1|South Africa|2020-07-22	Africa|hCoV-19/South Africa/KRISP-K002456/2020|EPI ISL 518042|B.1.1.273|South Africa|2020-07-09	0.0005455135	Africa
Africa|hCoV-19/South Africa/KRISP-K002368/2020|EPI ISL 515736|B.1.1.206|South Africa|2020-07-22	Africa|hCoV-19/South Africa/KRISP-K002456/2020|EPI ISL 518042|B.1.1.273|South Africa|2020-07-09	0.0003027868	Africa
Africa|hCoV-19/South Africa/KRISP-K002369/2020|EPI ISL 515737|C.1|South Africa|2020-07-22	Africa|hCoV-19/South Africa/KRISP-K002456/2020|EPI ISL 518042|B.1.1.273|South Africa|2020-07-09	0.0004711109	Africa
Africa|hCoV-19/South Africa/KRISP-K002370/2020|EPI ISL 515738|B.1.1.62|South Africa|2020-07-22	Africa|hCoV-19/South Africa/KRISP-K002456/2020|EPI ISL 518042|B.1.1.273|South Africa|2020-07-09	0.0004403611	Africa
Africa|hCoV-19/South Africa/KRISP-K002371/2020|EPI ISL 515739|C.1|South Africa|2020-07-22	Africa|hCoV-19/South Africa/KRISP-K002456/2020|EPI ISL 518042|B.1.1.273|South Africa|2020-07-09	0.0005047618	Africa
Africa|hCoV-19/South Africa/KRISP-K002372/2020|EPI ISL 515740|H.1|South Africa|2020-07-20	Africa|hCoV-19/South Africa/KRISP-K002456/2020|EPI ISL 518042|B.1.1.273|South Africa|2020-07-09	0.0003028071	Africa
Africa|hCoV-19/South Africa/KRISP-K002375/2020|EPI ISL 515741|B.1.1|South Africa|2020-07-21	Africa|hCoV-19/South Africa/KRISP-K002456/2020|EPI ISL 518042|B.1.1.273|South Africa|2020-07-09	0.0002706614	Africa
Africa|hCoV-19/South Africa/KRISP-K002376/2020|EPI ISL 515742|B.1.1|South Africa|2020-07-22	Africa|hCoV-19/South Africa/KRISP-K002456/2020|EPI ISL 518042|B.1.1.273|South Africa|2020-07-09	0.0002376575	Africa
Africa|hCoV-19/South Africa/KRISP-K002377/2020|EPI ISL 515743|B.1.1.206|South Africa|2020-07-22	Africa|hCoV-19/South Africa/KRISP-K002456/2020|EPI ISL 518042|B.1.1.273|South Africa|2020-07-09	0.0005384450	Africa
Africa|hCoV-19/South Africa/KRISP-K002378/2020|EPI ISL 515744|B.1|South Africa|2020-07-20	Africa|hCoV-19/South Africa/KRISP-K002456/2020|EPI ISL 518042|B.1.1.273|South Africa|2020-07-09	0.0005384959	Africa
Africa|hCoV-19/South Africa/KRISP-K002379/2020|EPI ISL 515745|C.1|South Africa|2020-07-22	Africa|hCoV-19/South Africa/KRISP-K002456/2020|EPI ISL 518042|B.1.1.273|South Africa|2020-07-09	0.0004055313	Africa
Africa|hCoV-19/South Africa/KRISP-K002380/2020|EPI ISL 515746|B.1.1|South Africa|2020-07-22	Africa|hCoV-19/South Africa/KRISP-K002456/2020|EPI ISL 518042|B.1.1.273|South Africa|2020-07-09	0.0002377811	Africa
Africa|hCoV-19/South Africa/KRISP-K002381/2020|EPI ISL 515747|B.1.1|South Africa|2020-07-17	Africa|hCoV-19/South Africa/KRISP-K002456/2020|EPI ISL 518042|B.1.1.273|South Africa|2020-07-09	0.0003034563	Africa
Africa|hCoV-19/South Africa/KRISP-K002382/2020|EPI ISL 515748|B.1.1.206|South Africa|2020-07-22	Africa|hCoV-19/South Africa/KRISP-K002456/2020|EPI ISL 518042|B.1.1.273|South Africa|2020-07-09	0.0004374322	Africa
Africa|hCoV-19/South Africa/KRISP-K002383/2020|EPI ISL 515749|B.1.1.206|South Africa|2020-07-20	Africa|hCoV-19/South Africa/KRISP-K002456/2020|EPI ISL 518042|B.1.1.273|South Africa|2020-07-09	0.0003701038	Africa
Africa|hCoV-19/South Africa/KRISP-K002384/2020|EPI ISL 515750|B.1.1.273|South Africa|2020-07-22	Africa|hCoV-19/South Africa/KRISP-K002456/2020|EPI ISL 518042|B.1.1.273|South Africa|2020-07-09	0.0002034737	Africa
Africa|hCoV-19/South Africa/KRISP-K002385/2020|EPI ISL 515751|B.1.1.206|South Africa|2020-07-22	Africa|hCoV-19/South Africa/KRISP-K002456/2020|EPI ISL 518042|B.1.1.273|South Africa|2020-07-09	0.0003364433	Africa
Africa|hCoV-19/South Africa/KRISP-K002386/2020|EPI ISL 515752|B.1.1.206|South Africa|2020-07-21	Africa|hCoV-19/South Africa/KRISP-K002456/2020|EPI ISL 518042|B.1.1.273|South Africa|2020-07-09	0.0004037307	Africa
Africa|hCoV-19/South Africa/KRISP-K002387/2020|EPI ISL 515753|B.1.1.64|South Africa|2020-07-22	Africa|hCoV-19/South Africa/KRISP-K002456/2020|EPI ISL 518042|B.1.1.273|South Africa|2020-07-09	0.0003027796	Africa
Africa|hCoV-19/South Africa/KRISP-K002388/2020|EPI ISL 515754|B.1.1.206|South Africa|2020-07-22	Africa|hCoV-19/South Africa/KRISP-K002456/2020|EPI ISL 518042|B.1.1.273|South Africa|2020-07-09	0.0004374219	Africa
Africa|hCoV-19/South Africa/KRISP-K002390/2020|EPI ISL 515755|B.1|South Africa|2020-07-25	Africa|hCoV-19/South Africa/KRISP-K002456/2020|EPI ISL 518042|B.1.1.273|South Africa|2020-07-09	0.0003405025	Africa
Africa|hCoV-19/South Africa/KRISP-K002391/2020|EPI ISL 515756|B.1.1.57|South Africa|2020-07-21	Africa|hCoV-19/South Africa/KRISP-K002456/2020|EPI ISL 518042|B.1.1.273|South Africa|2020-07-09	0.0003731631	Africa
Africa|hCoV-19/South Africa/KRISP-K002392/2020|EPI ISL 515757|B.1.1|South Africa|2020-07-27	Africa|hCoV-19/South Africa/KRISP-K002456/2020|EPI ISL 518042|B.1.1.273|South Africa|2020-07-09	0.0003701039	Africa
Africa|hCoV-19/South Africa/KRISP-K002393/2020|EPI ISL 515758|B.1.1|South Africa|2020-07-28	Africa|hCoV-19/South Africa/KRISP-K002456/2020|EPI ISL 518042|B.1.1.273|South Africa|2020-07-09	0.0002018408	Africa
Africa|hCoV-19/South Africa/KRISP-K002394/2020|EPI ISL 515759|C.1|South Africa|2020-07-28	Africa|hCoV-19/South Africa/KRISP-K002456/2020|EPI ISL 518042|B.1.1.273|South Africa|2020-07-09	0.0006079229	Africa
Africa|hCoV-19/South Africa/KRISP-K002395/2020|EPI ISL 515760|B.1.1.273|South Africa|2020-07-28	Africa|hCoV-19/South Africa/KRISP-K002456/2020|EPI ISL 518042|B.1.1.273|South Africa|2020-07-09	0.0002354960	Africa
Africa|hCoV-19/South Africa/KRISP-K002396/2020|EPI ISL 515761|H.1|South Africa|2020-07-30	Africa|hCoV-19/South Africa/KRISP-K002456/2020|EPI ISL 518042|B.1.1.273|South Africa|2020-07-09	0.0002810202	Africa
Africa|hCoV-19/South Africa/KRISP-K002398/2020|EPI ISL 515762|B.1.1.117|South Africa|2020-07-27	Africa|hCoV-19/South Africa/KRISP-K002456/2020|EPI ISL 518042|B.1.1.273|South Africa|2020-07-09	0.0003364434	Africa
Africa|hCoV-19/South Africa/KRISP-K002399/2020|EPI ISL 515763|B.1.1.62|South Africa|2020-07-30	Africa|hCoV-19/South Africa/KRISP-K002456/2020|EPI ISL 518042|B.1.1.273|South Africa|2020-07-09	0.0004374322	Africa
Africa|hCoV-19/South Africa/KRISP-K002400/2020|EPI ISL 515764|B.1.1.206|South Africa|2020-07-30	Africa|hCoV-19/South Africa/KRISP-K002456/2020|EPI ISL 518042|B.1.1.273|South Africa|2020-07-09	0.0004037307	Africa
Africa|hCoV-19/South Africa/KRISP-K002403/2020|EPI ISL 515767|B.1.1.117|South Africa|2020-07-24	Africa|hCoV-19/South Africa/KRISP-K002456/2020|EPI ISL 518042|B.1.1.273|South Africa|2020-07-09	0.0003364433	Africa
Africa|hCoV-19/South Africa/KRISP-K002404/2020|EPI ISL 515768|C.1|South Africa|2020-07-27	Africa|hCoV-19/South Africa/KRISP-K002456/2020|EPI ISL 518042|B.1.1.273|South Africa|2020-07-09	0.0006105825	Africa
Africa|hCoV-19/South Africa/KRISP-K002405/2020|EPI ISL 515769|B.1.1.273|South Africa|2020-07-27	Africa|hCoV-19/South Africa/KRISP-K002456/2020|EPI ISL 518042|B.1.1.273|South Africa|2020-07-09	0.0002691501	Africa
Africa|hCoV-19/South Africa/KRISP-K002406/2020|EPI ISL 515770|B.1.1.57|South Africa|2020-07-29	Africa|hCoV-19/South Africa/KRISP-K002456/2020|EPI ISL 518042|B.1.1.273|South Africa|2020-07-09	0.0003392357	Africa
Africa|hCoV-19/South Africa/KRISP-K002407/2020|EPI ISL 515771|B.1.1.273|South Africa|2020-07-30	Africa|hCoV-19/South Africa/KRISP-K002456/2020|EPI ISL 518042|B.1.1.273|South Africa|2020-07-09	0.0002355110	Africa
Africa|hCoV-19/South Africa/KRISP-K002408/2020|EPI ISL 515772|B.1.5|South Africa|2020-07-28	Africa|hCoV-19/South Africa/KRISP-K002456/2020|EPI ISL 518042|B.1.1.273|South Africa|2020-07-09	0.0003413940	Africa
Africa|hCoV-19/South Africa/KRISP-K002411/2020|EPI ISL 515773|C.9|South Africa|2020-07-29	Africa|hCoV-19/South Africa/KRISP-K002456/2020|EPI ISL 518042|B.1.1.273|South Africa|2020-07-09	0.0005383873	Africa
Africa|hCoV-19/South Africa/KRISP-K002412/2020|EPI ISL 515774|B.1.1|South Africa|2020-07-28	Africa|hCoV-19/South Africa/KRISP-K002456/2020|EPI ISL 518042|B.1.1.273|South Africa|2020-07-09	0.0003053649	Africa
Africa|hCoV-19/South Africa/KRISP-K002413/2020|EPI ISL 515775|B.1.1.206|South Africa|2020-07-24	Africa|hCoV-19/South Africa/KRISP-K002456/2020|EPI ISL 518042|B.1.1.273|South Africa|2020-07-09	0.0005384451	Africa
Africa|hCoV-19/South Africa/KRISP-K002414/2020|EPI ISL 515776|B.1.1.206|South Africa|2020-07-24	Africa|hCoV-19/South Africa/KRISP-K002456/2020|EPI ISL 518042|B.1.1.273|South Africa|2020-07-09	0.0003364433	Africa
Africa|hCoV-19/South Africa/KRISP-K002415/2020|EPI ISL 515777|B.1.1.206|South Africa|2020-07-29	Africa|hCoV-19/South Africa/KRISP-K002456/2020|EPI ISL 518042|B.1.1.273|South Africa|2020-07-09	0.0004374322	Africa
Africa|hCoV-19/South Africa/KRISP-K002416/2020|EPI ISL 515778|B.1.1.206|South Africa|2020-07-30	Africa|hCoV-19/South Africa/KRISP-K002456/2020|EPI ISL 518042|B.1.1.273|South Africa|2020-07-09	0.0005047719	Africa
Africa|hCoV-19/South Africa/KRISP-K002417/2020|EPI ISL 515779|B.1.1.206|South Africa|2020-07-30	Africa|hCoV-19/South Africa/KRISP-K002456/2020|EPI ISL 518042|B.1.1.273|South Africa|2020-07-09	0.0003145665	Africa
Africa|hCoV-19/South Africa/KRISP-K002418/2020|EPI ISL 515780|B.1.1.206|South Africa|2020-07-30	Africa|hCoV-19/South Africa/KRISP-K002456/2020|EPI ISL 518042|B.1.1.273|South Africa|2020-07-09	0.0003364433	Africa
Africa|hCoV-19/South Africa/KRISP-K002419/2020|EPI ISL 515781|B.1.1.206|South Africa|2020-07-30	Africa|hCoV-19/South Africa/KRISP-K002456/2020|EPI ISL 518042|B.1.1.273|South Africa|2020-07-09	0.0003364433	Africa
Africa|hCoV-19/South Africa/KRISP-K002420/2020|EPI ISL 515782|B.1.1.206|South Africa|2020-07-30	Africa|hCoV-19/South Africa/KRISP-K002456/2020|EPI ISL 518042|B.1.1.273|South Africa|2020-07-09	0.0003701112	Africa
Africa|hCoV-19/South Africa/KRISP-K002421/2020|EPI ISL 515783|B.1.1.206|South Africa|2020-07-30	Africa|hCoV-19/South Africa/KRISP-K002456/2020|EPI ISL 518042|B.1.1.273|South Africa|2020-07-09	0.0003046579	Africa
Africa|hCoV-19/South Africa/KRISP-K002423/2020|EPI ISL 515784|B.1.1.117|South Africa|2020-07-30	Africa|hCoV-19/South Africa/KRISP-K002456/2020|EPI ISL 518042|B.1.1.273|South Africa|2020-07-09	0.0003368739	Africa
Africa|hCoV-19/South Africa/KRISP-K002424/2020|EPI ISL 515785|B.1.1.57|South Africa|2020-07-30	Africa|hCoV-19/South Africa/KRISP-K002456/2020|EPI ISL 518042|B.1.1.273|South Africa|2020-07-09	0.0003421170	Africa
Africa|hCoV-19/South Africa/KRISP-K002425/2020|EPI ISL 515786|B.1.1.57|South Africa|2020-07-29	Africa|hCoV-19/South Africa/KRISP-K002456/2020|EPI ISL 518042|B.1.1.273|South Africa|2020-07-09	0.0004750011	Africa
Africa|hCoV-19/South Africa/KRISP-K002426/2020|EPI ISL 515787|C.1|South Africa|2020-07-29	Africa|hCoV-19/South Africa/KRISP-K002456/2020|EPI ISL 518042|B.1.1.273|South Africa|2020-07-09	0.0005054591	Africa
Africa|hCoV-19/South Africa/KRISP-K002427/2020|EPI ISL 515788|B.1.1|South Africa|2020-07-30	Africa|hCoV-19/South Africa/KRISP-K002456/2020|EPI ISL 518042|B.1.1.273|South Africa|2020-07-09	0.0004076801	Africa
Africa|hCoV-19/South Africa/KRISP-K002428/2020|EPI ISL 515789|B.1.1.273|South Africa|2020-07-30	Africa|hCoV-19/South Africa/KRISP-K002456/2020|EPI ISL 518042|B.1.1.273|South Africa|2020-07-09	0.0001345610	Africa
Africa|hCoV-19/South Africa/KRISP-K002429/2020|EPI ISL 515790|B.1.1.206|South Africa|2020-07-30	Africa|hCoV-19/South Africa/KRISP-K002456/2020|EPI ISL 518042|B.1.1.273|South Africa|2020-07-09	0.0004374235	Africa
Africa|hCoV-19/South Africa/KRISP-K002430/2020|EPI ISL 515791|B.1.1.206|South Africa|2020-07-30	Africa|hCoV-19/South Africa/KRISP-K002456/2020|EPI ISL 518042|B.1.1.273|South Africa|2020-07-09	0.0004711015	Africa
Africa|hCoV-19/South Africa/KRISP-K002431/2020|EPI ISL 515792|C.1|South Africa|2020-07-29	Africa|hCoV-19/South Africa/KRISP-K002456/2020|EPI ISL 518042|B.1.1.273|South Africa|2020-07-09	0.0006419717	Africa
Africa|hCoV-19/South Africa/KRISP-K002433/2020|EPI ISL 515793|B.1.1.206|South Africa|2020-07-30	Africa|hCoV-19/South Africa/KRISP-K002456/2020|EPI ISL 518042|B.1.1.273|South Africa|2020-07-09	0.0003062332	Africa
Africa|hCoV-19/South Africa/KRISP-K002437/2020|EPI ISL 515794|B.1.1.62|South Africa|2020-07-30	Africa|hCoV-19/South Africa/KRISP-K002456/2020|EPI ISL 518042|B.1.1.273|South Africa|2020-07-09	0.0003364658	Africa
Africa|hCoV-19/South Africa/KRISP-K002439/2020|EPI ISL 515795|B.1.1.206|South Africa|2020-07-30	Africa|hCoV-19/South Africa/KRISP-K002456/2020|EPI ISL 518042|B.1.1.273|South Africa|2020-07-09	0.0003769718	Africa
Africa|hCoV-19/South Africa/KRISP-K002440/2020|EPI ISL 515796|B.1.1.40|South Africa|2020-07-29	Africa|hCoV-19/South Africa/KRISP-K002456/2020|EPI ISL 518042|B.1.1.273|South Africa|2020-07-09	0.0004399869	Africa
Africa|hCoV-19/South Africa/KRISP-K002441/2020|EPI ISL 515797|C.1|South Africa|2020-07-30	Africa|hCoV-19/South Africa/KRISP-K002456/2020|EPI ISL 518042|B.1.1.273|South Africa|2020-07-09	0.0004711107	Africa
Africa|hCoV-19/South Africa/KRISP-K002442/2020|EPI ISL 515798|B.1.1.99|South Africa|2020-07-30	Africa|hCoV-19/South Africa/KRISP-K002456/2020|EPI ISL 518042|B.1.1.273|South Africa|2020-07-09	0.0002730787	Africa
Africa|hCoV-19/South Africa/KRISP-K002443/2020|EPI ISL 515799|C.1|South Africa|2020-07-29	Africa|hCoV-19/South Africa/KRISP-K002456/2020|EPI ISL 518042|B.1.1.273|South Africa|2020-07-09	0.0005399343	Africa
Africa|hCoV-19/South Africa/KRISP-K002444/2020|EPI ISL 518034|B.1.1.57|South Africa|2020-07-07	Africa|hCoV-19/South Africa/KRISP-K002456/2020|EPI ISL 518042|B.1.1.273|South Africa|2020-07-09	0.0003027928	Africa
Africa|hCoV-19/South Africa/KRISP-K002445/2020|EPI ISL 518035|H.1|South Africa|2020-07-07	Africa|hCoV-19/South Africa/KRISP-K002456/2020|EPI ISL 518042|B.1.1.273|South Africa|2020-07-09	0.0003364885	Africa
Africa|hCoV-19/South Africa/KRISP-K002448/2020|EPI ISL 518037|B.1.1|South Africa|2020-07-17	Africa|hCoV-19/South Africa/KRISP-K002456/2020|EPI ISL 518042|B.1.1.273|South Africa|2020-07-09	0.0002354857	Africa
Africa|hCoV-19/South Africa/KRISP-K002449/2020|EPI ISL 518038|B.1.1.57|South Africa|2020-07-17	Africa|hCoV-19/South Africa/KRISP-K002456/2020|EPI ISL 518042|B.1.1.273|South Africa|2020-07-09	0.0002713894	Africa
Africa|hCoV-19/South Africa/KRISP-K002451/2020|EPI ISL 518039|B.1.1|South Africa|2020-07-18	Africa|hCoV-19/South Africa/KRISP-K002456/2020|EPI ISL 518042|B.1.1.273|South Africa|2020-07-09	0.0002354858	Africa
Africa|hCoV-19/South Africa/KRISP-K002454/2020|EPI ISL 518040|H.1|South Africa|2020-07-13	Africa|hCoV-19/South Africa/KRISP-K002456/2020|EPI ISL 518042|B.1.1.273|South Africa|2020-07-09	0.0002691565	Africa
Africa|hCoV-19/South Africa/KRISP-K002455/2020|EPI ISL 518041|B.1.1.273|South Africa|2020-07-13	Africa|hCoV-19/South Africa/KRISP-K002456/2020|EPI ISL 518042|B.1.1.273|South Africa|2020-07-09	0.0000336359	Africa
Africa|hCoV-19/Algeria/G0638 2264/2020|EPI ISL 418241|B.1|Algeria|2020-03-02	Africa|hCoV-19/South Africa/KRISP-K002457/2020|EPI ISL 518043|B.1.1.273|South Africa|2020-07-07	0.0005388405	Africa
Africa|hCoV-19/Algeria/G0640 2265/2020|EPI ISL 418242|B.1|Algeria|2020-03-08	Africa|hCoV-19/South Africa/KRISP-K002457/2020|EPI ISL 518043|B.1.1.273|South Africa|2020-07-07	0.0004369427	Africa
Africa|hCoV-19/Algeria/G0860 2262/2020|EPI ISL 420037|B.1|Algeria|2020-03-02	Africa|hCoV-19/South Africa/KRISP-K002457/2020|EPI ISL 518043|B.1.1.273|South Africa|2020-07-07	0.0004369427	Africa
Africa|hCoV-19/Benin/1022/2020|EPI ISL 476826|B.1|Benin|2020-03-25	Africa|hCoV-19/South Africa/KRISP-K002457/2020|EPI ISL 518043|B.1.1.273|South Africa|2020-07-07	0.0004033603	Africa
Africa|hCoV-19/Benin/1092/2020|EPI ISL 476827|B.1|Benin|2020-03-27	Africa|hCoV-19/South Africa/KRISP-K002457/2020|EPI ISL 518043|B.1.1.273|South Africa|2020-07-07	0.0004707624	Africa
Africa|hCoV-19/Benin/1408/2020|EPI ISL 476825|B.1.356|Benin|2020-04-04	Africa|hCoV-19/South Africa/KRISP-K002457/2020|EPI ISL 518043|B.1.1.273|South Africa|2020-07-07	0.0004369721	Africa
Africa|hCoV-19/Benin/1409/2020|EPI ISL 476828|B.1|Benin|2020-04-06	Africa|hCoV-19/South Africa/KRISP-K002457/2020|EPI ISL 518043|B.1.1.273|South Africa|2020-07-07	0.0004739605	Africa
Africa|hCoV-19/Benin/1950/2020|EPI ISL 476830|A|Benin|2020-04-15	Africa|hCoV-19/South Africa/KRISP-K002457/2020|EPI ISL 518043|B.1.1.273|South Africa|2020-07-07	0.0006388665	Africa
Africa|hCoV-19/Benin/197/2020|EPI ISL 476822|B.1.178|Benin|2020-03-15	Africa|hCoV-19/South Africa/KRISP-K002457/2020|EPI ISL 518043|B.1.1.273|South Africa|2020-07-07	0.0004034049	Africa
Africa|hCoV-19/Benin/2012/2020|EPI ISL 476831|A|Benin|2020-04-15	Africa|hCoV-19/South Africa/KRISP-K002457/2020|EPI ISL 518043|B.1.1.273|South Africa|2020-07-07	0.0006724074	Africa
Africa|hCoV-19/Benin/260/2020|EPI ISL 476823|B.1.292|Benin|2020-03-17	Africa|hCoV-19/South Africa/KRISP-K002457/2020|EPI ISL 518043|B.1.1.273|South Africa|2020-07-07	0.0005042290	Africa
Africa|hCoV-19/Benin/314/2020|EPI ISL 476834|B.1.5|Benin|2020-03-17	Africa|hCoV-19/South Africa/KRISP-K002457/2020|EPI ISL 518043|B.1.1.273|South Africa|2020-07-07	0.0005070598	Africa
Africa|hCoV-19/Benin/461/2020|EPI ISL 476833|A|Benin|2020-03-17	Africa|hCoV-19/South Africa/KRISP-K002457/2020|EPI ISL 518043|B.1.1.273|South Africa|2020-07-07	0.0006387464	Africa
Africa|hCoV-19/Benin/501/2020|EPI ISL 476824|B.1.356|Benin|2020-03-17	Africa|hCoV-19/South Africa/KRISP-K002457/2020|EPI ISL 518043|B.1.1.273|South Africa|2020-07-07	0.0004369427	Africa
Africa|hCoV-19/Benin/843/2020|EPI ISL 476829|A|Benin|2020-03-19	Africa|hCoV-19/South Africa/KRISP-K002457/2020|EPI ISL 518043|B.1.1.273|South Africa|2020-07-07	0.0005715636	Africa
Africa|hCoV-19/Botswana/BOT0455/2020|EPI ISL 560386|B.1|Botswana|2020-03-28	Africa|hCoV-19/South Africa/KRISP-K002457/2020|EPI ISL 518043|B.1.1.273|South Africa|2020-07-07	0.0003697058	Africa
Africa|hCoV-19/Botswana/BOT2254/2020|EPI ISL 560390|B.1.1|Botswana|2020-04-08	Africa|hCoV-19/South Africa/KRISP-K002457/2020|EPI ISL 518043|B.1.1.273|South Africa|2020-07-07	0.0002394399	Africa
Africa|hCoV-19/Botswana/BOT2283/2020|EPI ISL 560385|B.1|Botswana|2020-04-07	Africa|hCoV-19/South Africa/KRISP-K002457/2020|EPI ISL 518043|B.1.1.273|South Africa|2020-07-07	0.0004883988	Africa
Africa|hCoV-19/Botswana/BOT2624/2020|EPI ISL 560387|B.1.1|Botswana|2020-04-05	Africa|hCoV-19/South Africa/KRISP-K002457/2020|EPI ISL 518043|B.1.1.273|South Africa|2020-07-07	0.0002441406	Africa
Africa|hCoV-19/Botswana/BOT4161/2020|EPI ISL 560388|B.1.1.220|Botswana|2020-04-16	Africa|hCoV-19/South Africa/KRISP-K002457/2020|EPI ISL 518043|B.1.1.273|South Africa|2020-07-07	0.0003110339	Africa
Africa|hCoV-19/DRC/04186/2020|EPI ISL 471411|A|Democratic Republic of the Congo|2020-04-25	Africa|hCoV-19/South Africa/KRISP-K002457/2020|EPI ISL 518043|B.1.1.273|South Africa|2020-07-07	0.0006387460	Africa
Africa|hCoV-19/DRC/04188/2020|EPI ISL 471413|A|Democratic Republic of the Congo|2020-04-25	Africa|hCoV-19/South Africa/KRISP-K002457/2020|EPI ISL 518043|B.1.1.273|South Africa|2020-07-07	0.0007280933	Africa
Africa|hCoV-19/DRC/10041/2020|EPI ISL 527543|B.1.1.275|Democratic Republic of the Congo|2020-05-22	Africa|hCoV-19/South Africa/KRISP-K002457/2020|EPI ISL 518043|B.1.1.273|South Africa|2020-07-07	0.0003069224	Africa
Africa|hCoV-19/DRC/10057/2020|EPI ISL 527538|B.1.1.275|Democratic Republic of the Congo|2020-05-22	Africa|hCoV-19/South Africa/KRISP-K002457/2020|EPI ISL 518043|B.1.1.273|South Africa|2020-07-07	0.0003874229	Africa
Africa|hCoV-19/DRC/10061/2020|EPI ISL 527521|B.1.1.275|Democratic Republic of the Congo|2020-05-22	Africa|hCoV-19/South Africa/KRISP-K002457/2020|EPI ISL 518043|B.1.1.273|South Africa|2020-07-07	0.0002779094	Africa
Africa|hCoV-19/DRC/10070/2020|EPI ISL 527544|B.1.178|Democratic Republic of the Congo|2020-05-22	Africa|hCoV-19/South Africa/KRISP-K002457/2020|EPI ISL 518043|B.1.1.273|South Africa|2020-07-07	0.0005449691	Africa
Africa|hCoV-19/DRC/10120/2020|EPI ISL 513624|B.1.1.275|Democratic Republic of the Congo|2020-05-22	Africa|hCoV-19/South Africa/KRISP-K002457/2020|EPI ISL 518043|B.1.1.273|South Africa|2020-07-07	0.0003493707	Africa
Africa|hCoV-19/DRC/10127/2020|EPI ISL 513625|B.1.1.275|Democratic Republic of the Congo|2020-05-22	Africa|hCoV-19/South Africa/KRISP-K002457/2020|EPI ISL 518043|B.1.1.273|South Africa|2020-07-07	0.0003448415	Africa
Africa|hCoV-19/DRC/10242/2020|EPI ISL 513626|B.1.84|Democratic Republic of the Congo|2020-05-22	Africa|hCoV-19/South Africa/KRISP-K002457/2020|EPI ISL 518043|B.1.1.273|South Africa|2020-07-07	0.0004404016	Africa
Africa|hCoV-19/DRC/10251/2020|EPI ISL 513627|B.1.128|Democratic Republic of the Congo|2020-05-22	Africa|hCoV-19/South Africa/KRISP-K002457/2020|EPI ISL 518043|B.1.1.273|South Africa|2020-07-07	0.0005765620	Africa
Africa|hCoV-19/DRC/10324/2020|EPI ISL 527545|B.1.214|Democratic Republic of the Congo|2020-05-22	Africa|hCoV-19/South Africa/KRISP-K002457/2020|EPI ISL 518043|B.1.1.273|South Africa|2020-07-07	0.0005115254	Africa
Africa|hCoV-19/DRC/10346/2020|EPI ISL 527546|B.1.214|Democratic Republic of the Congo|2020-05-22	Africa|hCoV-19/South Africa/KRISP-K002457/2020|EPI ISL 518043|B.1.1.273|South Africa|2020-07-07	0.0005168469	Africa
Africa|hCoV-19/DRC/10364/2020|EPI ISL 527498|B.1|Democratic Republic of the Congo|2020-05-22	Africa|hCoV-19/South Africa/KRISP-K002457/2020|EPI ISL 518043|B.1.1.273|South Africa|2020-07-07	0.0004116748	Africa
Africa|hCoV-19/DRC/10371/2020|EPI ISL 527489|B.1.178|Democratic Republic of the Congo|2020-05-22	Africa|hCoV-19/South Africa/KRISP-K002457/2020|EPI ISL 518043|B.1.1.273|South Africa|2020-07-07	0.0005459042	Africa
Africa|hCoV-19/DRC/10373/2020|EPI ISL 527495|B.1.159|Democratic Republic of the Congo|2020-05-22	Africa|hCoV-19/South Africa/KRISP-K002457/2020|EPI ISL 518043|B.1.1.273|South Africa|2020-07-07	0.0005124618	Africa
Africa|hCoV-19/DRC/10374/2020|EPI ISL 527539|B.1.84|Democratic Republic of the Congo|2020-05-22	Africa|hCoV-19/South Africa/KRISP-K002457/2020|EPI ISL 518043|B.1.1.273|South Africa|2020-07-07	0.0006657762	Africa
Africa|hCoV-19/DRC/10375/2020|EPI ISL 527499|B.1.84|Democratic Republic of the Congo|2020-05-22	Africa|hCoV-19/South Africa/KRISP-K002457/2020|EPI ISL 518043|B.1.1.273|South Africa|2020-07-07	0.0005817835	Africa
Africa|hCoV-19/DRC/10399/2020|EPI ISL 527491|B.1.214|Democratic Republic of the Congo|2020-05-22	Africa|hCoV-19/South Africa/KRISP-K002457/2020|EPI ISL 518043|B.1.1.273|South Africa|2020-07-07	0.0004094520	Africa
Africa|hCoV-19/DRC/10502/2020|EPI ISL 527547|B.1.5|Democratic Republic of the Congo|2020-05-20	Africa|hCoV-19/South Africa/KRISP-K002457/2020|EPI ISL 518043|B.1.1.273|South Africa|2020-07-07	0.0003407230	Africa
Africa|hCoV-19/DRC/10506/2020|EPI ISL 527524|B.1.5|Democratic Republic of the Congo|2020-05-18	Africa|hCoV-19/South Africa/KRISP-K002457/2020|EPI ISL 518043|B.1.1.273|South Africa|2020-07-07	0.0003489852	Africa
Africa|hCoV-19/DRC/10507/2020|EPI ISL 527492|B.1.5|Democratic Republic of the Congo|2020-05-18	Africa|hCoV-19/South Africa/KRISP-K002457/2020|EPI ISL 518043|B.1.1.273|South Africa|2020-07-07	0.0003755229	Africa
Africa|hCoV-19/DRC/10508/2020|EPI ISL 527494|B.1.5|Democratic Republic of the Congo|2020-05-20	Africa|hCoV-19/South Africa/KRISP-K002457/2020|EPI ISL 518043|B.1.1.273|South Africa|2020-07-07	0.0003735089	Africa
Africa|hCoV-19/DRC/10532/2020|EPI ISL 527532|B.1.5|Democratic Republic of the Congo|2020-05-20	Africa|hCoV-19/South Africa/KRISP-K002457/2020|EPI ISL 518043|B.1.1.273|South Africa|2020-07-07	0.0003143574	Africa
Africa|hCoV-19/DRC/10533/2020|EPI ISL 527548|B.1.5|Democratic Republic of the Congo|2020-05-20	Africa|hCoV-19/South Africa/KRISP-K002457/2020|EPI ISL 518043|B.1.1.273|South Africa|2020-07-07	0.0003749176	Africa
Africa|hCoV-19/DRC/10621/2020|EPI ISL 527526|B.1.214|Democratic Republic of the Congo|2020-05-23	Africa|hCoV-19/South Africa/KRISP-K002457/2020|EPI ISL 518043|B.1.1.273|South Africa|2020-07-07	0.0004880194	Africa
Africa|hCoV-19/DRC/10640/2020|EPI ISL 527541|B.1|Democratic Republic of the Congo|2020-05-22	Africa|hCoV-19/South Africa/KRISP-K002457/2020|EPI ISL 518043|B.1.1.273|South Africa|2020-07-07	0.0006349303	Africa
Africa|hCoV-19/DRC/10644/2020|EPI ISL 527549|B.1|Democratic Republic of the Congo|2020-05-22	Africa|hCoV-19/South Africa/KRISP-K002457/2020|EPI ISL 518043|B.1.1.273|South Africa|2020-07-07	0.0006476445	Africa
Africa|hCoV-19/DRC/10728/2020|EPI ISL 513628|B.1.5|Democratic Republic of the Congo|2020-05-23	Africa|hCoV-19/South Africa/KRISP-K002457/2020|EPI ISL 518043|B.1.1.273|South Africa|2020-07-07	0.0003501498	Africa
Africa|hCoV-19/DRC/10731/2020|EPI ISL 513629|B.1.1.1|Democratic Republic of the Congo|2020-05-23	Africa|hCoV-19/South Africa/KRISP-K002457/2020|EPI ISL 518043|B.1.1.273|South Africa|2020-07-07	0.0003879571	Africa
Africa|hCoV-19/DRC/10733/2020|EPI ISL 513630|B.1|Democratic Republic of the Congo|2020-05-23	Africa|hCoV-19/South Africa/KRISP-K002457/2020|EPI ISL 518043|B.1.1.273|South Africa|2020-07-07	0.0005067735	Africa
Africa|hCoV-19/DRC/108/2020|EPI ISL 417948|B.1.128|Democratic Republic of the Congo|2020-03-19	Africa|hCoV-19/South Africa/KRISP-K002457/2020|EPI ISL 518043|B.1.1.273|South Africa|2020-07-07	0.0004711667	Africa
Africa|hCoV-19/DRC/10885/2020|EPI ISL 513631|B.1.84|Democratic Republic of the Congo|2020-05-23	Africa|hCoV-19/South Africa/KRISP-K002457/2020|EPI ISL 518043|B.1.1.273|South Africa|2020-07-07	0.0005104236	Africa
Africa|hCoV-19/DRC/10902/2020|EPI ISL 527490|B.1.178|Democratic Republic of the Congo|2020-05-23	Africa|hCoV-19/South Africa/KRISP-K002457/2020|EPI ISL 518043|B.1.1.273|South Africa|2020-07-07	0.0004773000	Africa
Africa|hCoV-19/DRC/10913/2020|EPI ISL 527507|B.1.84|Democratic Republic of the Congo|2020-05-24	Africa|hCoV-19/South Africa/KRISP-K002457/2020|EPI ISL 518043|B.1.1.273|South Africa|2020-07-07	0.0005853668	Africa
Africa|hCoV-19/DRC/11005/2020|EPI ISL 527550|B.1.159|Democratic Republic of the Congo|2020-05-24	Africa|hCoV-19/South Africa/KRISP-K002457/2020|EPI ISL 518043|B.1.1.273|South Africa|2020-07-07	0.0006137068	Africa
Africa|hCoV-19/DRC/11008/2020|EPI ISL 527503|B.1.159|Democratic Republic of the Congo|2020-05-24	Africa|hCoV-19/South Africa/KRISP-K002457/2020|EPI ISL 518043|B.1.1.273|South Africa|2020-07-07	0.0005503723	Africa
Africa|hCoV-19/DRC/11022/2020|EPI ISL 527551|B.1.214|Democratic Republic of the Congo|2020-05-24	Africa|hCoV-19/South Africa/KRISP-K002457/2020|EPI ISL 518043|B.1.1.273|South Africa|2020-07-07	0.0005798114	Africa
Africa|hCoV-19/DRC/11024/2020|EPI ISL 527552|B.1.149|Democratic Republic of the Congo|2020-05-24	Africa|hCoV-19/South Africa/KRISP-K002457/2020|EPI ISL 518043|B.1.1.273|South Africa|2020-07-07	0.0006195165	Africa
Africa|hCoV-19/DRC/11026/2020|EPI ISL 527553|B.1.149|Democratic Republic of the Congo|2020-05-24	Africa|hCoV-19/South Africa/KRISP-K002457/2020|EPI ISL 518043|B.1.1.273|South Africa|2020-07-07	0.0004772672	Africa
Africa|hCoV-19/DRC/11031/2020|EPI ISL 527554|B.1.214|Democratic Republic of the Congo|2020-05-24	Africa|hCoV-19/South Africa/KRISP-K002457/2020|EPI ISL 518043|B.1.1.273|South Africa|2020-07-07	0.0005117470	Africa
Africa|hCoV-19/DRC/11041/2020|EPI ISL 527555|B.1|Democratic Republic of the Congo|2020-05-24	Africa|hCoV-19/South Africa/KRISP-K002457/2020|EPI ISL 518043|B.1.1.273|South Africa|2020-07-07	0.0004774742	Africa
Africa|hCoV-19/DRC/11057/2020|EPI ISL 527528|B.1.5|Democratic Republic of the Congo|2020-05-24	Africa|hCoV-19/South Africa/KRISP-K002457/2020|EPI ISL 518043|B.1.1.273|South Africa|2020-07-07	0.0004186541	Africa
Africa|hCoV-19/DRC/11078/2020|EPI ISL 527514|B.1|Democratic Republic of the Congo|2020-05-24	Africa|hCoV-19/South Africa/KRISP-K002457/2020|EPI ISL 518043|B.1.1.273|South Africa|2020-07-07	0.0005180249	Africa
Africa|hCoV-19/DRC/11079/2020|EPI ISL 527500|B.1.214|Democratic Republic of the Congo|2020-05-24	Africa|hCoV-19/South Africa/KRISP-K002457/2020|EPI ISL 518043|B.1.1.273|South Africa|2020-07-07	0.0004457414	Africa
Africa|hCoV-19/DRC/11093/2020|EPI ISL 527527|B.1.5|Democratic Republic of the Congo|2020-05-24	Africa|hCoV-19/South Africa/KRISP-K002457/2020|EPI ISL 518043|B.1.1.273|South Africa|2020-07-07	0.0004898322	Africa
Africa|hCoV-19/DRC/11096/2020|EPI ISL 527522|B.1|Democratic Republic of the Congo|2020-05-24	Africa|hCoV-19/South Africa/KRISP-K002457/2020|EPI ISL 518043|B.1.1.273|South Africa|2020-07-07	0.0004518898	Africa
Africa|hCoV-19/DRC/11114/2020|EPI ISL 527534|B.1.214|Democratic Republic of the Congo|2020-05-25	Africa|hCoV-19/South Africa/KRISP-K002457/2020|EPI ISL 518043|B.1.1.273|South Africa|2020-07-07	0.0005593838	Africa
Africa|hCoV-19/DRC/11123/2020|EPI ISL 527496|B.1.84|Democratic Republic of the Congo|2020-05-24	Africa|hCoV-19/South Africa/KRISP-K002457/2020|EPI ISL 518043|B.1.1.273|South Africa|2020-07-07	0.0004783168	Africa
Africa|hCoV-19/DRC/11134/2020|EPI ISL 527518|B.1.5|Democratic Republic of the Congo|2020-05-24	Africa|hCoV-19/South Africa/KRISP-K002457/2020|EPI ISL 518043|B.1.1.273|South Africa|2020-07-07	0.0003812355	Africa
Africa|hCoV-19/DRC/11143/2020|EPI ISL 527556|B.1|Democratic Republic of the Congo|2020-05-24	Africa|hCoV-19/South Africa/KRISP-K002457/2020|EPI ISL 518043|B.1.1.273|South Africa|2020-07-07	0.0006137818	Africa
Africa|hCoV-19/DRC/11145/2020|EPI ISL 527501|B.1.214|Democratic Republic of the Congo|2020-05-24	Africa|hCoV-19/South Africa/KRISP-K002457/2020|EPI ISL 518043|B.1.1.273|South Africa|2020-07-07	0.0005833525	Africa
Africa|hCoV-19/DRC/11148/2020|EPI ISL 527525|B.1.178|Democratic Republic of the Congo|2020-05-24	Africa|hCoV-19/South Africa/KRISP-K002457/2020|EPI ISL 518043|B.1.1.273|South Africa|2020-07-07	0.0005949194	Africa
Africa|hCoV-19/DRC/11157/2020|EPI ISL 527530|B.1|Democratic Republic of the Congo|2020-05-25	Africa|hCoV-19/South Africa/KRISP-K002457/2020|EPI ISL 518043|B.1.1.273|South Africa|2020-07-07	0.0005565609	Africa
Africa|hCoV-19/DRC/11187/2020|EPI ISL 527523|B.1.1.275|Democratic Republic of the Congo|2020-05-23	Africa|hCoV-19/South Africa/KRISP-K002457/2020|EPI ISL 518043|B.1.1.273|South Africa|2020-07-07	0.0003828673	Africa
Africa|hCoV-19/DRC/11191/2020|EPI ISL 527506|B.1.1.275|Democratic Republic of the Congo|2020-05-23	Africa|hCoV-19/South Africa/KRISP-K002457/2020|EPI ISL 518043|B.1.1.273|South Africa|2020-07-07	0.0002747507	Africa
Africa|hCoV-19/DRC/11252/2020|EPI ISL 527557|B.1.1.275|Democratic Republic of the Congo|2020-05-21	Africa|hCoV-19/South Africa/KRISP-K002457/2020|EPI ISL 518043|B.1.1.273|South Africa|2020-07-07	0.0004429866	Africa
Africa|hCoV-19/DRC/11260/2020|EPI ISL 527558|B.1.1.275|Democratic Republic of the Congo|2020-05-23	Africa|hCoV-19/South Africa/KRISP-K002457/2020|EPI ISL 518043|B.1.1.273|South Africa|2020-07-07	0.0003067834	Africa
Africa|hCoV-19/DRC/1131/2020|EPI ISL 429255|B.1.5|Democratic Republic of the Congo|2020-04-05	Africa|hCoV-19/South Africa/KRISP-K002457/2020|EPI ISL 518043|B.1.1.273|South Africa|2020-07-07	0.0003729139	Africa
Africa|hCoV-19/DRC/11310/2020|EPI ISL 527529|B.1.149|Democratic Republic of the Congo|2020-05-25	Africa|hCoV-19/South Africa/KRISP-K002457/2020|EPI ISL 518043|B.1.1.273|South Africa|2020-07-07	0.0004890129	Africa
Africa|hCoV-19/DRC/11318/2020|EPI ISL 527559|B.1.149|Democratic Republic of the Congo|2020-05-25	Africa|hCoV-19/South Africa/KRISP-K002457/2020|EPI ISL 518043|B.1.1.273|South Africa|2020-07-07	0.0004746899	Africa
Africa|hCoV-19/DRC/11326/2020|EPI ISL 527508|B.1|Democratic Republic of the Congo|2020-05-25	Africa|hCoV-19/South Africa/KRISP-K002457/2020|EPI ISL 518043|B.1.1.273|South Africa|2020-07-07	0.0004820485	Africa
Africa|hCoV-19/DRC/11334/2020|EPI ISL 527504|B.1.178|Democratic Republic of the Congo|2020-05-25	Africa|hCoV-19/South Africa/KRISP-K002457/2020|EPI ISL 518043|B.1.1.273|South Africa|2020-07-07	0.0004813624	Africa
Africa|hCoV-19/DRC/11337/2020|EPI ISL 527510|B.1.84|Democratic Republic of the Congo|2020-05-25	Africa|hCoV-19/South Africa/KRISP-K002457/2020|EPI ISL 518043|B.1.1.273|South Africa|2020-07-07	0.0005517084	Africa
Africa|hCoV-19/DRC/11341/2020|EPI ISL 527509|B.1.1.275|Democratic Republic of the Congo|2020-05-25	Africa|hCoV-19/South Africa/KRISP-K002457/2020|EPI ISL 518043|B.1.1.273|South Africa|2020-07-07	0.0003789024	Africa
Africa|hCoV-19/DRC/11348/2020|EPI ISL 527560|B.1.149|Democratic Republic of the Congo|2020-05-25	Africa|hCoV-19/South Africa/KRISP-K002457/2020|EPI ISL 518043|B.1.1.273|South Africa|2020-07-07	0.0004751088	Africa
Africa|hCoV-19/DRC/11369/2020|EPI ISL 527537|B.1.214|Democratic Republic of the Congo|2020-05-25	Africa|hCoV-19/South Africa/KRISP-K002457/2020|EPI ISL 518043|B.1.1.273|South Africa|2020-07-07	0.0005262376	Africa
Africa|hCoV-19/DRC/11376/2020|EPI ISL 527513|B.1.214|Democratic Republic of the Congo|2020-05-25	Africa|hCoV-19/South Africa/KRISP-K002457/2020|EPI ISL 518043|B.1.1.273|South Africa|2020-07-07	0.0005522031	Africa
Africa|hCoV-19/DRC/11411/2020|EPI ISL 527561|B.1.5|Democratic Republic of the Congo|2020-05-25	Africa|hCoV-19/South Africa/KRISP-K002457/2020|EPI ISL 518043|B.1.1.273|South Africa|2020-07-07	0.0004430123	Africa
Africa|hCoV-19/DRC/11450/2020|EPI ISL 527516|B.1.5|Democratic Republic of the Congo|2020-05-25	Africa|hCoV-19/South Africa/KRISP-K002457/2020|EPI ISL 518043|B.1.1.273|South Africa|2020-07-07	0.0003850643	Africa
Africa|hCoV-19/DRC/11458/2020|EPI ISL 527497|B.1.5|Democratic Republic of the Congo|2020-05-25	Africa|hCoV-19/South Africa/KRISP-K002457/2020|EPI ISL 518043|B.1.1.273|South Africa|2020-07-07	0.0005163000	Africa
Africa|hCoV-19/DRC/11460/2020|EPI ISL 527562|B.1.214|Democratic Republic of the Congo|2020-05-25	Africa|hCoV-19/South Africa/KRISP-K002457/2020|EPI ISL 518043|B.1.1.273|South Africa|2020-07-07	0.0006547561	Africa
Africa|hCoV-19/DRC/11472/2020|EPI ISL 527502|B.1.214|Democratic Republic of the Congo|2020-05-25	Africa|hCoV-19/South Africa/KRISP-K002457/2020|EPI ISL 518043|B.1.1.273|South Africa|2020-07-07	0.0005827263	Africa
Africa|hCoV-19/DRC/11477/2020|EPI ISL 527563|B.1.84|Democratic Republic of the Congo|2020-05-25	Africa|hCoV-19/South Africa/KRISP-K002457/2020|EPI ISL 518043|B.1.1.273|South Africa|2020-07-07	0.0004085323	Africa
Africa|hCoV-19/DRC/11486/2020|EPI ISL 527564|B.1.214|Democratic Republic of the Congo|2020-05-25	Africa|hCoV-19/South Africa/KRISP-K002457/2020|EPI ISL 518043|B.1.1.273|South Africa|2020-07-07	0.0005796617	Africa
Africa|hCoV-19/DRC/11487/2020|EPI ISL 527505|B.1|Democratic Republic of the Congo|2020-05-25	Africa|hCoV-19/South Africa/KRISP-K002457/2020|EPI ISL 518043|B.1.1.273|South Africa|2020-07-07	0.0005167631	Africa
Africa|hCoV-19/DRC/11507/2020|EPI ISL 527512|B.1|Democratic Republic of the Congo|2020-05-25	Africa|hCoV-19/South Africa/KRISP-K002457/2020|EPI ISL 518043|B.1.1.273|South Africa|2020-07-07	0.0005509974	Africa
Africa|hCoV-19/DRC/1151/2020|EPI ISL 447596|B.38|Democratic Republic of the Congo|2020-04-05	Africa|hCoV-19/South Africa/KRISP-K002457/2020|EPI ISL 518043|B.1.1.273|South Africa|2020-07-07	0.0007136052	Africa
Africa|hCoV-19/DRC/11511/2020|EPI ISL 527511|B.1.214|Democratic Republic of the Congo|2020-05-25	Africa|hCoV-19/South Africa/KRISP-K002457/2020|EPI ISL 518043|B.1.1.273|South Africa|2020-07-07	0.0005863094	Africa
Africa|hCoV-19/DRC/11572/2020|EPI ISL 527565|B.1.214|Democratic Republic of the Congo|2020-05-25	Africa|hCoV-19/South Africa/KRISP-K002457/2020|EPI ISL 518043|B.1.1.273|South Africa|2020-07-07	0.0004767702	Africa
Africa|hCoV-19/DRC/11576/2020|EPI ISL 527517|B.1|Democratic Republic of the Congo|2020-05-25	Africa|hCoV-19/South Africa/KRISP-K002457/2020|EPI ISL 518043|B.1.1.273|South Africa|2020-07-07	0.0004855585	Africa
Africa|hCoV-19/DRC/11583/2020|EPI ISL 527542|B.1|Democratic Republic of the Congo|2020-05-25	Africa|hCoV-19/South Africa/KRISP-K002457/2020|EPI ISL 518043|B.1.1.273|South Africa|2020-07-07	0.0005301859	Africa
Africa|hCoV-19/DRC/11616/2020|EPI ISL 527519|B.1|Democratic Republic of the Congo|2020-05-25	Africa|hCoV-19/South Africa/KRISP-K002457/2020|EPI ISL 518043|B.1.1.273|South Africa|2020-07-07	0.0004500753	Africa
Africa|hCoV-19/DRC/11623/2020|EPI ISL 527566|B.1.5|Democratic Republic of the Congo|2020-05-25	Africa|hCoV-19/South Africa/KRISP-K002457/2020|EPI ISL 518043|B.1.1.273|South Africa|2020-07-07	0.0004774719	Africa
Africa|hCoV-19/DRC/11624/2020|EPI ISL 527567|B.1.149|Democratic Republic of the Congo|2020-05-25	Africa|hCoV-19/South Africa/KRISP-K002457/2020|EPI ISL 518043|B.1.1.273|South Africa|2020-07-07	0.0004772415	Africa
Africa|hCoV-19/DRC/11631/2020|EPI ISL 527568|B.1.149|Democratic Republic of the Congo|2020-05-25	Africa|hCoV-19/South Africa/KRISP-K002457/2020|EPI ISL 518043|B.1.1.273|South Africa|2020-07-07	0.0004777300	Africa
Africa|hCoV-19/DRC/11632/2020|EPI ISL 527493|B.1|Democratic Republic of the Congo|2020-05-25	Africa|hCoV-19/South Africa/KRISP-K002457/2020|EPI ISL 518043|B.1.1.273|South Africa|2020-07-07	0.0005122940	Africa
Africa|hCoV-19/DRC/11635/2020|EPI ISL 527540|B.1.214|Democratic Republic of the Congo|2020-05-25	Africa|hCoV-19/South Africa/KRISP-K002457/2020|EPI ISL 518043|B.1.1.273|South Africa|2020-07-07	0.0005275775	Africa
Africa|hCoV-19/DRC/11640/2020|EPI ISL 527535|B.1.178|Democratic Republic of the Congo|2020-05-25	Africa|hCoV-19/South Africa/KRISP-K002457/2020|EPI ISL 518043|B.1.1.273|South Africa|2020-07-07	0.0005928692	Africa
Africa|hCoV-19/DRC/11643/2020|EPI ISL 527520|B.1.5|Democratic Republic of the Congo|2020-05-25	Africa|hCoV-19/South Africa/KRISP-K002457/2020|EPI ISL 518043|B.1.1.273|South Africa|2020-07-07	0.0004858568	Africa
Africa|hCoV-19/DRC/11648/2020|EPI ISL 527569|B.1.6|Democratic Republic of the Congo|2020-05-25	Africa|hCoV-19/South Africa/KRISP-K002457/2020|EPI ISL 518043|B.1.1.273|South Africa|2020-07-07	0.0005093961	Africa
Africa|hCoV-19/DRC/11652/2020|EPI ISL 527570|B.1.149|Democratic Republic of the Congo|2020-05-25	Africa|hCoV-19/South Africa/KRISP-K002457/2020|EPI ISL 518043|B.1.1.273|South Africa|2020-07-07	0.0004771097	Africa
Africa|hCoV-19/DRC/11653/2020|EPI ISL 527533|B.1.84|Democratic Republic of the Congo|2020-05-25	Africa|hCoV-19/South Africa/KRISP-K002457/2020|EPI ISL 518043|B.1.1.273|South Africa|2020-07-07	0.0004539630	Africa
Africa|hCoV-19/DRC/11676/2020|EPI ISL 527531|B.1|Democratic Republic of the Congo|2020-05-26	Africa|hCoV-19/South Africa/KRISP-K002457/2020|EPI ISL 518043|B.1.1.273|South Africa|2020-07-07	0.0006665279	Africa
Africa|hCoV-19/DRC/11677/2020|EPI ISL 527515|B.1.214|Democratic Republic of the Congo|2020-05-26	Africa|hCoV-19/South Africa/KRISP-K002457/2020|EPI ISL 518043|B.1.1.273|South Africa|2020-07-07	0.0004849431	Africa
Africa|hCoV-19/DRC/11732/2020|EPI ISL 527536|B.1.214|Democratic Republic of the Congo|2020-05-26	Africa|hCoV-19/South Africa/KRISP-K002457/2020|EPI ISL 518043|B.1.1.273|South Africa|2020-07-07	0.0003490464	Africa
Africa|hCoV-19/DRC/11733/2020|EPI ISL 527571|B.1.149|Democratic Republic of the Congo|2020-05-26	Africa|hCoV-19/South Africa/KRISP-K002457/2020|EPI ISL 518043|B.1.1.273|South Africa|2020-07-07	0.0004746627	Africa
Africa|hCoV-19/DRC/11806/2020|EPI ISL 527572|B.1.214|Democratic Republic of the Congo|2020-05-26	Africa|hCoV-19/South Africa/KRISP-K002457/2020|EPI ISL 518043|B.1.1.273|South Africa|2020-07-07	0.0005793852	Africa
Africa|hCoV-19/DRC/1234/2020|EPI ISL 429258|B.1.5|Democratic Republic of the Congo|2020-04-06	Africa|hCoV-19/South Africa/KRISP-K002457/2020|EPI ISL 518043|B.1.1.273|South Africa|2020-07-07	0.0003927629	Africa
Africa|hCoV-19/DRC/1249/2020|EPI ISL 429259|B.1.5|Democratic Republic of the Congo|2020-04-06	Africa|hCoV-19/South Africa/KRISP-K002457/2020|EPI ISL 518043|B.1.1.273|South Africa|2020-07-07	0.0003745387	Africa
Africa|hCoV-19/DRC/1319/2020|EPI ISL 431011|B.1.128|Democratic Republic of the Congo|2020-04-07	Africa|hCoV-19/South Africa/KRISP-K002457/2020|EPI ISL 518043|B.1.1.273|South Africa|2020-07-07	0.0004761914	Africa
Africa|hCoV-19/DRC/1324/2020|EPI ISL 435033|B.1.128|Democratic Republic of the Congo|2020-04-07	Africa|hCoV-19/South Africa/KRISP-K002457/2020|EPI ISL 518043|B.1.1.273|South Africa|2020-07-07	0.0004729744	Africa
Africa|hCoV-19/DRC/1326/2020|EPI ISL 435116|B.1|Democratic Republic of the Congo|2020-04-07	Africa|hCoV-19/South Africa/KRISP-K002457/2020|EPI ISL 518043|B.1.1.273|South Africa|2020-07-07	0.0004499460	Africa
Africa|hCoV-19/DRC/1375/2020|EPI ISL 435117|B.1.1.1|Democratic Republic of the Congo|2020-04-07	Africa|hCoV-19/South Africa/KRISP-K002457/2020|EPI ISL 518043|B.1.1.273|South Africa|2020-07-07	0.0004139754	Africa
Africa|hCoV-19/DRC/1376/2020|EPI ISL 431012|B.1.1.1|Democratic Republic of the Congo|2020-04-07	Africa|hCoV-19/South Africa/KRISP-K002457/2020|EPI ISL 518043|B.1.1.273|South Africa|2020-07-07	0.0003762294	Africa
Africa|hCoV-19/DRC/1377/2020|EPI ISL 434678|B.1.1.1|Democratic Republic of the Congo|2020-04-07	Africa|hCoV-19/South Africa/KRISP-K002457/2020|EPI ISL 518043|B.1.1.273|South Africa|2020-07-07	0.0003391632	Africa
Africa|hCoV-19/DRC/1378/2020|EPI ISL 435118|B.1.1.1|Democratic Republic of the Congo|2020-04-07	Africa|hCoV-19/South Africa/KRISP-K002457/2020|EPI ISL 518043|B.1.1.273|South Africa|2020-07-07	0.0003750931	Africa
Africa|hCoV-19/DRC/1382/2020|EPI ISL 435113|B.1.1.1|Democratic Republic of the Congo|2020-04-07	Africa|hCoV-19/South Africa/KRISP-K002457/2020|EPI ISL 518043|B.1.1.273|South Africa|2020-07-07	0.0003822688	Africa
Africa|hCoV-19/DRC/1397/2020|EPI ISL 434679|B.1.1.1|Democratic Republic of the Congo|2020-04-07	Africa|hCoV-19/South Africa/KRISP-K002457/2020|EPI ISL 518043|B.1.1.273|South Africa|2020-07-07	0.0003754462	Africa
Africa|hCoV-19/DRC/1398/2020|EPI ISL 435114|B.1.1.1|Democratic Republic of the Congo|2020-04-07	Africa|hCoV-19/South Africa/KRISP-K002457/2020|EPI ISL 518043|B.1.1.273|South Africa|2020-07-07	0.0003370828	Africa
Africa|hCoV-19/DRC/1422/2020|EPI ISL 434680|B.1.149|Democratic Republic of the Congo|2020-04-08	Africa|hCoV-19/South Africa/KRISP-K002457/2020|EPI ISL 518043|B.1.1.273|South Africa|2020-07-07	0.0004825567	Africa
Africa|hCoV-19/DRC/1423/2020|EPI ISL 434710|B.1.149|Democratic Republic of the Congo|2020-04-08	Africa|hCoV-19/South Africa/KRISP-K002457/2020|EPI ISL 518043|B.1.1.273|South Africa|2020-07-07	0.0004381986	Africa
Africa|hCoV-19/DRC/1486/2020|EPI ISL 434711|B.1|Democratic Republic of the Congo|2020-04-08	Africa|hCoV-19/South Africa/KRISP-K002457/2020|EPI ISL 518043|B.1.1.273|South Africa|2020-07-07	0.0004191115	Africa
Africa|hCoV-19/DRC/1516/2020|EPI ISL 435032|B.1.5|Democratic Republic of the Congo|2020-04-09	Africa|hCoV-19/South Africa/KRISP-K002457/2020|EPI ISL 518043|B.1.1.273|South Africa|2020-07-07	0.0003697058	Africa
Africa|hCoV-19/DRC/1565/2020|EPI ISL 434681|B.1|Democratic Republic of the Congo|2020-04-09	Africa|hCoV-19/South Africa/KRISP-K002457/2020|EPI ISL 518043|B.1.1.273|South Africa|2020-07-07	0.0004115423	Africa
Africa|hCoV-19/DRC/158/2020|EPI ISL 417950|B.40|Democratic Republic of the Congo|2020-03-20	Africa|hCoV-19/South Africa/KRISP-K002457/2020|EPI ISL 518043|B.1.1.273|South Africa|2020-07-07	0.0007060701	Africa
Africa|hCoV-19/DRC/1715/2020|EPI ISL 435156|B.1.84|Democratic Republic of the Congo|2020-04-10	Africa|hCoV-19/South Africa/KRISP-K002457/2020|EPI ISL 518043|B.1.1.273|South Africa|2020-07-07	0.0004415890	Africa
Africa|hCoV-19/DRC/1767/2020|EPI ISL 435157|B.1.5|Democratic Republic of the Congo|2020-04-10	Africa|hCoV-19/South Africa/KRISP-K002457/2020|EPI ISL 518043|B.1.1.273|South Africa|2020-07-07	0.0003854655	Africa
Africa|hCoV-19/DRC/1779/2020|EPI ISL 435158|C.14|Democratic Republic of the Congo|2020-04-10	Africa|hCoV-19/South Africa/KRISP-K002457/2020|EPI ISL 518043|B.1.1.273|South Africa|2020-07-07	0.0004525029	Africa
Africa|hCoV-19/DRC/191/2020|EPI ISL 417955|B.1.128|Democratic Republic of the Congo|2020-03-21	Africa|hCoV-19/South Africa/KRISP-K002457/2020|EPI ISL 518043|B.1.1.273|South Africa|2020-07-07	0.0004712775	Africa
Africa|hCoV-19/DRC/1952/2020|EPI ISL 435159|B.1.5|Democratic Republic of the Congo|2020-04-11	Africa|hCoV-19/South Africa/KRISP-K002457/2020|EPI ISL 518043|B.1.1.273|South Africa|2020-07-07	0.0003810506	Africa
Africa|hCoV-19/DRC/1982/2020|EPI ISL 435160|B.1|Democratic Republic of the Congo|2020-04-12	Africa|hCoV-19/South Africa/KRISP-K002457/2020|EPI ISL 518043|B.1.1.273|South Africa|2020-07-07	0.0004140939	Africa
Africa|hCoV-19/DRC/2047/2020|EPI ISL 435161|B.1.1.1|Democratic Republic of the Congo|2020-04-12	Africa|hCoV-19/South Africa/KRISP-K002457/2020|EPI ISL 518043|B.1.1.273|South Africa|2020-07-07	0.0003426372	Africa
Africa|hCoV-19/DRC/2063/2020|EPI ISL 435162|B.1|Democratic Republic of the Congo|2020-04-12	Africa|hCoV-19/South Africa/KRISP-K002457/2020|EPI ISL 518043|B.1.1.273|South Africa|2020-07-07	0.0003798233	Africa
Africa|hCoV-19/DRC/2120/2020|EPI ISL 435163|B.1.149|Democratic Republic of the Congo|2020-04-12	Africa|hCoV-19/South Africa/KRISP-K002457/2020|EPI ISL 518043|B.1.1.273|South Africa|2020-07-07	0.0004413221	Africa
Africa|hCoV-19/DRC/2121/2020|EPI ISL 435164|B.1.149|Democratic Republic of the Congo|2020-04-12	Africa|hCoV-19/South Africa/KRISP-K002457/2020|EPI ISL 518043|B.1.1.273|South Africa|2020-07-07	0.0004479819	Africa
Africa|hCoV-19/DRC/2122/2020|EPI ISL 435165|B.1.149|Democratic Republic of the Congo|2020-04-13	Africa|hCoV-19/South Africa/KRISP-K002457/2020|EPI ISL 518043|B.1.1.273|South Africa|2020-07-07	0.0005260772	Africa
Africa|hCoV-19/DRC/2125/2020|EPI ISL 435166|B.1.149|Democratic Republic of the Congo|2020-04-13	Africa|hCoV-19/South Africa/KRISP-K002457/2020|EPI ISL 518043|B.1.1.273|South Africa|2020-07-07	0.0004495151	Africa
Africa|hCoV-19/DRC/2128/2020|EPI ISL 435167|B.1|Democratic Republic of the Congo|2020-04-13	Africa|hCoV-19/South Africa/KRISP-K002457/2020|EPI ISL 518043|B.1.1.273|South Africa|2020-07-07	0.0003878708	Africa
Africa|hCoV-19/DRC/2133/2020|EPI ISL 435168|B.1.128|Democratic Republic of the Congo|2020-04-13	Africa|hCoV-19/South Africa/KRISP-K002457/2020|EPI ISL 518043|B.1.1.273|South Africa|2020-07-07	0.0004897090	Africa
Africa|hCoV-19/DRC/214/2020|EPI ISL 420030|B.1.6|Democratic Republic of the Congo|2020-03-21	Africa|hCoV-19/South Africa/KRISP-K002457/2020|EPI ISL 518043|B.1.1.273|South Africa|2020-07-07	0.0003710361	Africa
Africa|hCoV-19/DRC/215/2020|EPI ISL 420031|B.1.1.1|Democratic Republic of the Congo|2020-03-21	Africa|hCoV-19/South Africa/KRISP-K002457/2020|EPI ISL 518043|B.1.1.273|South Africa|2020-07-07	0.0003770470	Africa
Africa|hCoV-19/DRC/2169/2020|EPI ISL 436194|B.1.5|Democratic Republic of the Congo|2020-04-13	Africa|hCoV-19/South Africa/KRISP-K002457/2020|EPI ISL 518043|B.1.1.273|South Africa|2020-07-07	0.0004196640	Africa
Africa|hCoV-19/DRC/2299/2020|EPI ISL 436412|B.1.5|Democratic Republic of the Congo|2020-04-14	Africa|hCoV-19/South Africa/KRISP-K002457/2020|EPI ISL 518043|B.1.1.273|South Africa|2020-07-07	0.0004407640	Africa
Africa|hCoV-19/DRC/236/2020|EPI ISL 420032|B.1.128|Democratic Republic of the Congo|2020-03-22	Africa|hCoV-19/South Africa/KRISP-K002457/2020|EPI ISL 518043|B.1.1.273|South Africa|2020-07-07	0.0004718541	Africa
Africa|hCoV-19/DRC/2363/2020|EPI ISL 437194|B.1.84|Democratic Republic of the Congo|2020-04-14	Africa|hCoV-19/South Africa/KRISP-K002457/2020|EPI ISL 518043|B.1.1.273|South Africa|2020-07-07	0.0004068152	Africa
Africa|hCoV-19/DRC/2384/2020|EPI ISL 437196|B.1.149|Democratic Republic of the Congo|2020-04-14	Africa|hCoV-19/South Africa/KRISP-K002457/2020|EPI ISL 518043|B.1.1.273|South Africa|2020-07-07	0.0004488634	Africa
Africa|hCoV-19/DRC/241/2020|EPI ISL 420033|B.1.1.75|Democratic Republic of the Congo|2020-03-22	Africa|hCoV-19/South Africa/KRISP-K002457/2020|EPI ISL 518043|B.1.1.273|South Africa|2020-07-07	0.0003032927	Africa
Africa|hCoV-19/DRC/243/2020|EPI ISL 420034|B.1|Democratic Republic of the Congo|2020-03-22	Africa|hCoV-19/South Africa/KRISP-K002457/2020|EPI ISL 518043|B.1.1.273|South Africa|2020-07-07	0.0004134847	Africa
Africa|hCoV-19/DRC/248/2020|EPI ISL 420035|B.1.5|Democratic Republic of the Congo|2020-03-22	Africa|hCoV-19/South Africa/KRISP-K002457/2020|EPI ISL 518043|B.1.1.273|South Africa|2020-07-07	0.0003370033	Africa
Africa|hCoV-19/DRC/2496/2020|EPI ISL 437337|B.1.149|Democratic Republic of the Congo|2020-04-15	Africa|hCoV-19/South Africa/KRISP-K002457/2020|EPI ISL 518043|B.1.1.273|South Africa|2020-07-07	0.0004705837	Africa
Africa|hCoV-19/DRC/2529/2020|EPI ISL 437338|B.1.178|Democratic Republic of the Congo|2020-04-15	Africa|hCoV-19/South Africa/KRISP-K002457/2020|EPI ISL 518043|B.1.1.273|South Africa|2020-07-07	0.0004369618	Africa
Africa|hCoV-19/DRC/253/2020|EPI ISL 420838|B.1.5|Democratic Republic of the Congo|2020-03-22	Africa|hCoV-19/South Africa/KRISP-K002457/2020|EPI ISL 518043|B.1.1.273|South Africa|2020-07-07	0.0003382342	Africa
Africa|hCoV-19/DRC/2536/2020|EPI ISL 437339|B.1|Democratic Republic of the Congo|2020-04-15	Africa|hCoV-19/South Africa/KRISP-K002457/2020|EPI ISL 518043|B.1.1.273|South Africa|2020-07-07	0.0004369618	Africa
Africa|hCoV-19/DRC/254/2020|EPI ISL 420839|B.1|Democratic Republic of the Congo|2020-03-22	Africa|hCoV-19/South Africa/KRISP-K002457/2020|EPI ISL 518043|B.1.1.273|South Africa|2020-07-07	0.0004090737	Africa
Africa|hCoV-19/DRC/2563/2020|EPI ISL 437340|B.1.9|Democratic Republic of the Congo|2020-04-15	Africa|hCoV-19/South Africa/KRISP-K002457/2020|EPI ISL 518043|B.1.1.273|South Africa|2020-07-07	0.0006387137	Africa
Africa|hCoV-19/DRC/2580/2020|EPI ISL 437341|B.1.5|Democratic Republic of the Congo|2020-04-15	Africa|hCoV-19/South Africa/KRISP-K002457/2020|EPI ISL 518043|B.1.1.273|South Africa|2020-07-07	0.0003718011	Africa
Africa|hCoV-19/DRC/2644/2020|EPI ISL 437342|B.1.84|Democratic Republic of the Congo|2020-04-15	Africa|hCoV-19/South Africa/KRISP-K002457/2020|EPI ISL 518043|B.1.1.273|South Africa|2020-07-07	0.0004775342	Africa
Africa|hCoV-19/DRC/2670/2020|EPI ISL 437343|B.1.9|Democratic Republic of the Congo|2020-04-15	Africa|hCoV-19/South Africa/KRISP-K002457/2020|EPI ISL 518043|B.1.1.273|South Africa|2020-07-07	0.0006723885	Africa
Africa|hCoV-19/DRC/2727/2020|EPI ISL 437344|B.1|Democratic Republic of the Congo|2020-04-16	Africa|hCoV-19/South Africa/KRISP-K002457/2020|EPI ISL 518043|B.1.1.273|South Africa|2020-07-07	0.0003763800	Africa
Africa|hCoV-19/DRC/2728/2020|EPI ISL 437345|B.1.84|Democratic Republic of the Congo|2020-04-16	Africa|hCoV-19/South Africa/KRISP-K002457/2020|EPI ISL 518043|B.1.1.273|South Africa|2020-07-07	0.0004476023	Africa
Africa|hCoV-19/DRC/2813/2020|EPI ISL 437346|C.14|Democratic Republic of the Congo|2020-04-16	Africa|hCoV-19/South Africa/KRISP-K002457/2020|EPI ISL 518043|B.1.1.273|South Africa|2020-07-07	0.0004708211	Africa
Africa|hCoV-19/DRC/2819/2020|EPI ISL 437347|B.1|Democratic Republic of the Congo|2020-04-16	Africa|hCoV-19/South Africa/KRISP-K002457/2020|EPI ISL 518043|B.1.1.273|South Africa|2020-07-07	0.0004808071	Africa
Africa|hCoV-19/DRC/2827/2020|EPI ISL 437348|B.1|Democratic Republic of the Congo|2020-04-16	Africa|hCoV-19/South Africa/KRISP-K002457/2020|EPI ISL 518043|B.1.1.273|South Africa|2020-07-07	0.0003696897	Africa
Africa|hCoV-19/DRC/2855/2020|EPI ISL 437350|B.1|Democratic Republic of the Congo|2020-04-16	Africa|hCoV-19/South Africa/KRISP-K002457/2020|EPI ISL 518043|B.1.1.273|South Africa|2020-07-07	0.0004033412	Africa
Africa|hCoV-19/DRC/2864/2020|EPI ISL 437351|B.1|Democratic Republic of the Congo|2020-04-16	Africa|hCoV-19/South Africa/KRISP-K002457/2020|EPI ISL 518043|B.1.1.273|South Africa|2020-07-07	0.0004041929	Africa
Africa|hCoV-19/DRC/2904/2020|EPI ISL 437352|B.1|Democratic Republic of the Congo|2020-04-17	Africa|hCoV-19/South Africa/KRISP-K002457/2020|EPI ISL 518043|B.1.1.273|South Africa|2020-07-07	0.0004033412	Africa
Africa|hCoV-19/DRC/2938/2020|EPI ISL 437353|B.1.275|Democratic Republic of the Congo|2020-04-17	Africa|hCoV-19/South Africa/KRISP-K002457/2020|EPI ISL 518043|B.1.1.273|South Africa|2020-07-07	0.0005910376	Africa
Africa|hCoV-19/DRC/2939/2020|EPI ISL 437354|B.1|Democratic Republic of the Congo|2020-04-17	Africa|hCoV-19/South Africa/KRISP-K002457/2020|EPI ISL 518043|B.1.1.273|South Africa|2020-07-07	0.0005052445	Africa
Africa|hCoV-19/DRC/2942/2020|EPI ISL 437355|B.1|Democratic Republic of the Congo|2020-04-17	Africa|hCoV-19/South Africa/KRISP-K002457/2020|EPI ISL 518043|B.1.1.273|South Africa|2020-07-07	0.0005184652	Africa
Africa|hCoV-19/DRC/299/2020|EPI ISL 420840|B.4|Democratic Republic of the Congo|2020-03-20	Africa|hCoV-19/South Africa/KRISP-K002457/2020|EPI ISL 518043|B.1.1.273|South Africa|2020-07-07	0.0008552540	Africa
Africa|hCoV-19/DRC/300/2020|EPI ISL 420841|A|Democratic Republic of the Congo|2020-03-22	Africa|hCoV-19/South Africa/KRISP-K002457/2020|EPI ISL 518043|B.1.1.273|South Africa|2020-07-07	0.0006439498	Africa
Africa|hCoV-19/DRC/3041/2020|EPI ISL 437356|B.1|Democratic Republic of the Congo|2020-04-18	Africa|hCoV-19/South Africa/KRISP-K002457/2020|EPI ISL 518043|B.1.1.273|South Africa|2020-07-07	0.0004725323	Africa
Africa|hCoV-19/DRC/307/2020|EPI ISL 420842|B.1.9|Democratic Republic of the Congo|2020-03	Africa|hCoV-19/South Africa/KRISP-K002457/2020|EPI ISL 518043|B.1.1.273|South Africa|2020-07-07	0.0004848576	Africa
Africa|hCoV-19/DRC/3070/2020|EPI ISL 437357|B.1.214|Democratic Republic of the Congo|2020-04-18	Africa|hCoV-19/South Africa/KRISP-K002457/2020|EPI ISL 518043|B.1.1.273|South Africa|2020-07-07	0.0005069810	Africa
Africa|hCoV-19/DRC/3089/2020|EPI ISL 437358|B.1.84|Democratic Republic of the Congo|2020-04-19	Africa|hCoV-19/South Africa/KRISP-K002457/2020|EPI ISL 518043|B.1.1.273|South Africa|2020-07-07	0.0004375073	Africa
Africa|hCoV-19/DRC/3440/2020|EPI ISL 447597|B.1.84|Democratic Republic of the Congo|2020-04-22	Africa|hCoV-19/South Africa/KRISP-K002457/2020|EPI ISL 518043|B.1.1.273|South Africa|2020-07-07	0.0004424350	Africa
Africa|hCoV-19/DRC/3451/2020|EPI ISL 447598|B.1.178|Democratic Republic of the Congo|2020-04-22	Africa|hCoV-19/South Africa/KRISP-K002457/2020|EPI ISL 518043|B.1.1.273|South Africa|2020-07-07	0.0004768611	Africa
Africa|hCoV-19/DRC/3453/2020|EPI ISL 447599|B.1.84|Democratic Republic of the Congo|2020-04-22	Africa|hCoV-19/South Africa/KRISP-K002457/2020|EPI ISL 518043|B.1.1.273|South Africa|2020-07-07	0.0004427062	Africa
Africa|hCoV-19/DRC/3481/2020|EPI ISL 447600|B.1|Democratic Republic of the Congo|2020-04-22	Africa|hCoV-19/South Africa/KRISP-K002457/2020|EPI ISL 518043|B.1.1.273|South Africa|2020-07-07	0.0003843439	Africa
Africa|hCoV-19/DRC/3482/2020|EPI ISL 447601|B.1|Democratic Republic of the Congo|2020-04-22	Africa|hCoV-19/South Africa/KRISP-K002457/2020|EPI ISL 518043|B.1.1.273|South Africa|2020-07-07	0.0004120708	Africa
Africa|hCoV-19/DRC/3483/2020|EPI ISL 447602|B.1|Democratic Republic of the Congo|2020-04-22	Africa|hCoV-19/South Africa/KRISP-K002457/2020|EPI ISL 518043|B.1.1.273|South Africa|2020-07-07	0.0003837407	Africa
Africa|hCoV-19/DRC/3490/2020|EPI ISL 447603|B.1|Democratic Republic of the Congo|2020-04-22	Africa|hCoV-19/South Africa/KRISP-K002457/2020|EPI ISL 518043|B.1.1.273|South Africa|2020-07-07	0.0004092244	Africa
Africa|hCoV-19/DRC/3504/2020|EPI ISL 447604|B.1.149|Democratic Republic of the Congo|2020-04-23	Africa|hCoV-19/South Africa/KRISP-K002457/2020|EPI ISL 518043|B.1.1.273|South Africa|2020-07-07	0.0004539771	Africa
Africa|hCoV-19/DRC/352/2020|EPI ISL 420850|B.1.5|Democratic Republic of the Congo|2020-03	Africa|hCoV-19/South Africa/KRISP-K002457/2020|EPI ISL 518043|B.1.1.273|South Africa|2020-07-07	0.0004087950	Africa
Africa|hCoV-19/DRC/353/2020|EPI ISL 420843|B.1.5|Democratic Republic of the Congo|2020-03	Africa|hCoV-19/South Africa/KRISP-K002457/2020|EPI ISL 518043|B.1.1.273|South Africa|2020-07-07	0.0003406649	Africa
Africa|hCoV-19/DRC/355/2020|EPI ISL 420844|B.1|Democratic Republic of the Congo|2020-03	Africa|hCoV-19/South Africa/KRISP-K002457/2020|EPI ISL 518043|B.1.1.273|South Africa|2020-07-07	0.0003709987	Africa
Africa|hCoV-19/DRC/3552/2020|EPI ISL 447605|B.1.84|Democratic Republic of the Congo|2020-04-23	Africa|hCoV-19/South Africa/KRISP-K002457/2020|EPI ISL 518043|B.1.1.273|South Africa|2020-07-07	0.0004480099	Africa
Africa|hCoV-19/DRC/3595/2020|EPI ISL 447606|B.1.5|Democratic Republic of the Congo|2020-04-23	Africa|hCoV-19/South Africa/KRISP-K002457/2020|EPI ISL 518043|B.1.1.273|South Africa|2020-07-07	0.0004076109	Africa
Africa|hCoV-19/DRC/3632/2020|EPI ISL 447607|B.1.5|Democratic Republic of the Congo|2020-04-23	Africa|hCoV-19/South Africa/KRISP-K002457/2020|EPI ISL 518043|B.1.1.273|South Africa|2020-07-07	0.0004088983	Africa
Africa|hCoV-19/DRC/3633/2020|EPI ISL 447230|B.1.5|Democratic Republic of the Congo|2020-04-23	Africa|hCoV-19/South Africa/KRISP-K002457/2020|EPI ISL 518043|B.1.1.273|South Africa|2020-07-07	0.0004127937	Africa
Africa|hCoV-19/DRC/3653/2020|EPI ISL 447231|B.1.128|Democratic Republic of the Congo|2020-04-23	Africa|hCoV-19/South Africa/KRISP-K002457/2020|EPI ISL 518043|B.1.1.273|South Africa|2020-07-07	0.0005405695	Africa
Africa|hCoV-19/DRC/3659/2020|EPI ISL 447232|B.1.128|Democratic Republic of the Congo|2020-04-23	Africa|hCoV-19/South Africa/KRISP-K002457/2020|EPI ISL 518043|B.1.1.273|South Africa|2020-07-07	0.0005410631	Africa
Africa|hCoV-19/DRC/3661/2020|EPI ISL 447233|B.1.128|Democratic Republic of the Congo|2020-04-23	Africa|hCoV-19/South Africa/KRISP-K002457/2020|EPI ISL 518043|B.1.1.273|South Africa|2020-07-07	0.0005456755	Africa
Africa|hCoV-19/DRC/3662/2020|EPI ISL 447234|B.1.128|Democratic Republic of the Congo|2020-04-23	Africa|hCoV-19/South Africa/KRISP-K002457/2020|EPI ISL 518043|B.1.1.273|South Africa|2020-07-07	0.0005452664	Africa
Africa|hCoV-19/DRC/3664/2020|EPI ISL 447235|B.1.128|Democratic Republic of the Congo|2020-04-23	Africa|hCoV-19/South Africa/KRISP-K002457/2020|EPI ISL 518043|B.1.1.273|South Africa|2020-07-07	0.0005453594	Africa
Africa|hCoV-19/DRC/3683/2020|EPI ISL 447236|B.1.5|Democratic Republic of the Congo|2020-04-24	Africa|hCoV-19/South Africa/KRISP-K002457/2020|EPI ISL 518043|B.1.1.273|South Africa|2020-07-07	0.0004430062	Africa
Africa|hCoV-19/DRC/3688/2020|EPI ISL 447237|B.1.128|Democratic Republic of the Congo|2020-04-24	Africa|hCoV-19/South Africa/KRISP-K002457/2020|EPI ISL 518043|B.1.1.273|South Africa|2020-07-07	0.0005435626	Africa
Africa|hCoV-19/DRC/376/2020|EPI ISL 420851|B.1.6|Democratic Republic of the Congo|2020-03-25	Africa|hCoV-19/South Africa/KRISP-K002457/2020|EPI ISL 518043|B.1.1.273|South Africa|2020-07-07	0.0004413732	Africa
Africa|hCoV-19/DRC/3764/2020|EPI ISL 447238|B.1.84|Democratic Republic of the Congo|2020-04-24	Africa|hCoV-19/South Africa/KRISP-K002457/2020|EPI ISL 518043|B.1.1.273|South Africa|2020-07-07	0.0004764247	Africa
Africa|hCoV-19/DRC/3768/2020|EPI ISL 447239|B.1.84|Democratic Republic of the Congo|2020-04-24	Africa|hCoV-19/South Africa/KRISP-K002457/2020|EPI ISL 518043|B.1.1.273|South Africa|2020-07-07	0.0004427257	Africa
Africa|hCoV-19/DRC/3778/2020|EPI ISL 447240|B.1.128|Democratic Republic of the Congo|2020-04-24	Africa|hCoV-19/South Africa/KRISP-K002457/2020|EPI ISL 518043|B.1.1.273|South Africa|2020-07-07	0.0005425122	Africa
Africa|hCoV-19/DRC/3787/2020|EPI ISL 447241|B.1|Democratic Republic of the Congo|2020-04-24	Africa|hCoV-19/South Africa/KRISP-K002457/2020|EPI ISL 518043|B.1.1.273|South Africa|2020-07-07	0.0004161182	Africa
Africa|hCoV-19/DRC/3791/2020|EPI ISL 447242|B.1|Democratic Republic of the Congo|2020-04-24	Africa|hCoV-19/South Africa/KRISP-K002457/2020|EPI ISL 518043|B.1.1.273|South Africa|2020-07-07	0.0004568227	Africa
Africa|hCoV-19/DRC/3803/2020|EPI ISL 447243|B.1|Democratic Republic of the Congo|2020-04-24	Africa|hCoV-19/South Africa/KRISP-K002457/2020|EPI ISL 518043|B.1.1.273|South Africa|2020-07-07	0.0003835668	Africa
Africa|hCoV-19/DRC/3806/2020|EPI ISL 447244|B.1|Democratic Republic of the Congo|2020-04-24	Africa|hCoV-19/South Africa/KRISP-K002457/2020|EPI ISL 518043|B.1.1.273|South Africa|2020-07-07	0.0003835401	Africa
Africa|hCoV-19/DRC/3827/2020|EPI ISL 447245|B.1|Democratic Republic of the Congo|2020-04-24	Africa|hCoV-19/South Africa/KRISP-K002457/2020|EPI ISL 518043|B.1.1.273|South Africa|2020-07-07	0.0005111470	Africa
Africa|hCoV-19/DRC/3829/2020|EPI ISL 447246|B.1|Democratic Republic of the Congo|2020-04-24	Africa|hCoV-19/South Africa/KRISP-K002457/2020|EPI ISL 518043|B.1.1.273|South Africa|2020-07-07	0.0004094505	Africa
Africa|hCoV-19/DRC/3834/2020|EPI ISL 447247|A|Democratic Republic of the Congo|2020-04-25	Africa|hCoV-19/South Africa/KRISP-K002457/2020|EPI ISL 518043|B.1.1.273|South Africa|2020-07-07	0.0007202614	Africa
Africa|hCoV-19/DRC/3837/2020|EPI ISL 447248|B.1.128|Democratic Republic of the Congo|2020-04-25	Africa|hCoV-19/South Africa/KRISP-K002457/2020|EPI ISL 518043|B.1.1.273|South Africa|2020-07-07	0.0005450064	Africa
Africa|hCoV-19/DRC/3841/2020|EPI ISL 447249|B.1.128|Democratic Republic of the Congo|2020-04-25	Africa|hCoV-19/South Africa/KRISP-K002457/2020|EPI ISL 518043|B.1.1.273|South Africa|2020-07-07	0.0005777491	Africa
Africa|hCoV-19/DRC/3842/2020|EPI ISL 471396|B.1.128|Democratic Republic of the Congo|2020-04-25	Africa|hCoV-19/South Africa/KRISP-K002457/2020|EPI ISL 518043|B.1.1.273|South Africa|2020-07-07	0.0005714961	Africa
Africa|hCoV-19/DRC/3846/2020|EPI ISL 471397|B.1.84|Democratic Republic of the Congo|2020-04-25	Africa|hCoV-19/South Africa/KRISP-K002457/2020|EPI ISL 518043|B.1.1.273|South Africa|2020-07-07	0.0005041970	Africa
Africa|hCoV-19/DRC/3937/2020|EPI ISL 471398|B.1|Democratic Republic of the Congo|2020-04-25	Africa|hCoV-19/South Africa/KRISP-K002457/2020|EPI ISL 518043|B.1.1.273|South Africa|2020-07-07	0.0004705743	Africa
Africa|hCoV-19/DRC/3941/2020|EPI ISL 471399|B.1.128|Democratic Republic of the Congo|2020-04-25	Africa|hCoV-19/South Africa/KRISP-K002457/2020|EPI ISL 518043|B.1.1.273|South Africa|2020-07-07	0.0005440003	Africa
Africa|hCoV-19/DRC/3947/2020|EPI ISL 471400|B.1.214|Democratic Republic of the Congo|2020-04-25	Africa|hCoV-19/South Africa/KRISP-K002457/2020|EPI ISL 518043|B.1.1.273|South Africa|2020-07-07	0.0005714597	Africa
Africa|hCoV-19/DRC/3949/2020|EPI ISL 471401|B.1.84|Democratic Republic of the Congo|2020-04-26	Africa|hCoV-19/South Africa/KRISP-K002457/2020|EPI ISL 518043|B.1.1.273|South Africa|2020-07-07	0.0004065395	Africa
Africa|hCoV-19/DRC/396/2020|EPI ISL 420852|B.1.6|Democratic Republic of the Congo|2020-03-26	Africa|hCoV-19/South Africa/KRISP-K002457/2020|EPI ISL 518043|B.1.1.273|South Africa|2020-07-07	0.0004070124	Africa
Africa|hCoV-19/DRC/397/2020|EPI ISL 420845|B.1.6|Democratic Republic of the Congo|2020-03-26	Africa|hCoV-19/South Africa/KRISP-K002457/2020|EPI ISL 518043|B.1.1.273|South Africa|2020-07-07	0.0004039304	Africa
Africa|hCoV-19/DRC/400/2020|EPI ISL 420846|B.1.5|Democratic Republic of the Congo|2020-03	Africa|hCoV-19/South Africa/KRISP-K002457/2020|EPI ISL 518043|B.1.1.273|South Africa|2020-07-07	0.0003713117	Africa
Africa|hCoV-19/DRC/4012/2020|EPI ISL 471402|B.1|Democratic Republic of the Congo|2020-04-26	Africa|hCoV-19/South Africa/KRISP-K002457/2020|EPI ISL 518043|B.1.1.273|South Africa|2020-07-07	0.0005378444	Africa
Africa|hCoV-19/DRC/402/2020|EPI ISL 420853|B.1|Democratic Republic of the Congo|2020-03-26	Africa|hCoV-19/South Africa/KRISP-K002457/2020|EPI ISL 518043|B.1.1.273|South Africa|2020-07-07	0.0004230957	Africa
Africa|hCoV-19/DRC/4020/2020|EPI ISL 471403|B.1.5|Democratic Republic of the Congo|2020-04-26	Africa|hCoV-19/South Africa/KRISP-K002457/2020|EPI ISL 518043|B.1.1.273|South Africa|2020-07-07	0.0004705942	Africa
Africa|hCoV-19/DRC/4026/2020|EPI ISL 471404|B.1.84|Democratic Republic of the Congo|2020-04-27	Africa|hCoV-19/South Africa/KRISP-K002457/2020|EPI ISL 518043|B.1.1.273|South Africa|2020-07-07	0.0004389296	Africa
Africa|hCoV-19/DRC/4060/2020|EPI ISL 471405|B.1|Democratic Republic of the Congo|2020-04-27	Africa|hCoV-19/South Africa/KRISP-K002457/2020|EPI ISL 518043|B.1.1.273|South Africa|2020-07-07	0.0004714980	Africa
Africa|hCoV-19/DRC/4075/2020|EPI ISL 471406|B.1.214|Democratic Republic of the Congo|2020-04-27	Africa|hCoV-19/South Africa/KRISP-K002457/2020|EPI ISL 518043|B.1.1.273|South Africa|2020-07-07	0.0005425359	Africa
Africa|hCoV-19/DRC/4084/2020|EPI ISL 471407|B.1.214|Democratic Republic of the Congo|2020-04-27	Africa|hCoV-19/South Africa/KRISP-K002457/2020|EPI ISL 518043|B.1.1.273|South Africa|2020-07-07	0.0005720365	Africa
Africa|hCoV-19/DRC/4132/2020|EPI ISL 471408|B.1|Democratic Republic of the Congo|2020-04-27	Africa|hCoV-19/South Africa/KRISP-K002457/2020|EPI ISL 518043|B.1.1.273|South Africa|2020-07-07	0.0005041851	Africa
Africa|hCoV-19/DRC/4141/2020|EPI ISL 471409|B.1.128|Democratic Republic of the Congo|2020-04-27	Africa|hCoV-19/South Africa/KRISP-K002457/2020|EPI ISL 518043|B.1.1.273|South Africa|2020-07-07	0.0005378444	Africa
Africa|hCoV-19/DRC/4145/2020|EPI ISL 471410|B.1|Democratic Republic of the Congo|2020-04-27	Africa|hCoV-19/South Africa/KRISP-K002457/2020|EPI ISL 518043|B.1.1.273|South Africa|2020-07-07	0.0004369530	Africa
Africa|hCoV-19/DRC/4194/2020|EPI ISL 471414|B.1.5|Democratic Republic of the Congo|2020-04-28	Africa|hCoV-19/South Africa/KRISP-K002457/2020|EPI ISL 518043|B.1.1.273|South Africa|2020-07-07	0.0004705632	Africa
Africa|hCoV-19/DRC/4250/2020|EPI ISL 471415|B.1.1.1|Democratic Republic of the Congo|2020-04-28	Africa|hCoV-19/South Africa/KRISP-K002457/2020|EPI ISL 518043|B.1.1.273|South Africa|2020-07-07	0.0004369237	Africa
Africa|hCoV-19/DRC/4279/2020|EPI ISL 514114|B.1|Democratic Republic of the Congo|2020-04-28	Africa|hCoV-19/South Africa/KRISP-K002457/2020|EPI ISL 518043|B.1.1.273|South Africa|2020-07-07	0.0004770934	Africa
Africa|hCoV-19/DRC/4282/2020|EPI ISL 514103|B.1.128|Democratic Republic of the Congo|2020-04-08	Africa|hCoV-19/South Africa/KRISP-K002457/2020|EPI ISL 518043|B.1.1.273|South Africa|2020-07-07	0.0005112465	Africa
Africa|hCoV-19/DRC/4284/2020|EPI ISL 514115|B.1.128|Democratic Republic of the Congo|2020-04-28	Africa|hCoV-19/South Africa/KRISP-K002457/2020|EPI ISL 518043|B.1.1.273|South Africa|2020-07-07	0.0005111943	Africa
Africa|hCoV-19/DRC/431/2020|EPI ISL 420847|B.1.147|Democratic Republic of the Congo|2020-03-26	Africa|hCoV-19/South Africa/KRISP-K002457/2020|EPI ISL 518043|B.1.1.273|South Africa|2020-07-07	0.0004039264	Africa
Africa|hCoV-19/DRC/4418/2020|EPI ISL 496506|B.1.128|Democratic Republic of the Congo|2020-04-29	Africa|hCoV-19/South Africa/KRISP-K002457/2020|EPI ISL 518043|B.1.1.273|South Africa|2020-07-07	0.0005453222	Africa
Africa|hCoV-19/DRC/4422/2020|EPI ISL 496507|B.1.128|Democratic Republic of the Congo|2020-04-29	Africa|hCoV-19/South Africa/KRISP-K002457/2020|EPI ISL 518043|B.1.1.273|South Africa|2020-07-07	0.0005170252	Africa
Africa|hCoV-19/DRC/4427/2020|EPI ISL 496508|B.1.128|Democratic Republic of the Congo|2020-04-29	Africa|hCoV-19/South Africa/KRISP-K002457/2020|EPI ISL 518043|B.1.1.273|South Africa|2020-07-07	0.0005216631	Africa
Africa|hCoV-19/DRC/4429/2020|EPI ISL 513589|B.1.128|Democratic Republic of the Congo|2020-04-29	Africa|hCoV-19/South Africa/KRISP-K002457/2020|EPI ISL 518043|B.1.1.273|South Africa|2020-07-07	0.0005216994	Africa
Africa|hCoV-19/DRC/4430/2020|EPI ISL 496509|B.1.128|Democratic Republic of the Congo|2020-04-29	Africa|hCoV-19/South Africa/KRISP-K002457/2020|EPI ISL 518043|B.1.1.273|South Africa|2020-07-07	0.0005116819	Africa
Africa|hCoV-19/DRC/4437/2020|EPI ISL 513590|B.1.128|Democratic Republic of the Congo|2020-05-02	Africa|hCoV-19/South Africa/KRISP-K002457/2020|EPI ISL 518043|B.1.1.273|South Africa|2020-07-07	0.0005565877	Africa
Africa|hCoV-19/DRC/4442/2020|EPI ISL 496510|B.1.128|Democratic Republic of the Congo|2020-04-29	Africa|hCoV-19/South Africa/KRISP-K002457/2020|EPI ISL 518043|B.1.1.273|South Africa|2020-07-07	0.0005175064	Africa
Africa|hCoV-19/DRC/4444/2020|EPI ISL 514104|B.1.128|Democratic Republic of the Congo|2020-04-29	Africa|hCoV-19/South Africa/KRISP-K002457/2020|EPI ISL 518043|B.1.1.273|South Africa|2020-07-07	0.0005095965	Africa
Africa|hCoV-19/DRC/445/2020|EPI ISL 420848|B.1|Democratic Republic of the Congo|2020-03	Africa|hCoV-19/South Africa/KRISP-K002457/2020|EPI ISL 518043|B.1.1.273|South Africa|2020-07-07	0.0003846474	Africa
Africa|hCoV-19/DRC/4501/2020|EPI ISL 513591|B.1.5|Democratic Republic of the Congo|2020-05-30	Africa|hCoV-19/South Africa/KRISP-K002457/2020|EPI ISL 518043|B.1.1.273|South Africa|2020-07-07	0.0004174241	Africa
Africa|hCoV-19/DRC/4516/2020|EPI ISL 487192|B.1.1.275|Democratic Republic of the Congo|2020-04-28	Africa|hCoV-19/South Africa/KRISP-K002457/2020|EPI ISL 518043|B.1.1.273|South Africa|2020-07-07	0.0002718660	Africa
Africa|hCoV-19/DRC/4524/2020|EPI ISL 513597|A|Democratic Republic of the Congo|2020-04-30	Africa|hCoV-19/South Africa/KRISP-K002457/2020|EPI ISL 518043|B.1.1.273|South Africa|2020-07-07	0.0007126535	Africa
Africa|hCoV-19/DRC/4541/2020|EPI ISL 513598|B.1|Democratic Republic of the Congo|2020-04-30	Africa|hCoV-19/South Africa/KRISP-K002457/2020|EPI ISL 518043|B.1.1.273|South Africa|2020-07-07	0.0005042729	Africa
Africa|hCoV-19/DRC/4551/2020|EPI ISL 513599|B.1.178|Democratic Republic of the Congo|2020-04-30	Africa|hCoV-19/South Africa/KRISP-K002457/2020|EPI ISL 518043|B.1.1.273|South Africa|2020-07-07	0.0005487383	Africa
Africa|hCoV-19/DRC/4561/2020|EPI ISL 513600|B.1|Democratic Republic of the Congo|2020-04-30	Africa|hCoV-19/South Africa/KRISP-K002457/2020|EPI ISL 518043|B.1.1.273|South Africa|2020-07-07	0.0004705631	Africa
Africa|hCoV-19/DRC/4562/2020|EPI ISL 513601|B.1.214|Democratic Republic of the Congo|2020-04-30	Africa|hCoV-19/South Africa/KRISP-K002457/2020|EPI ISL 518043|B.1.1.273|South Africa|2020-07-07	0.0004705743	Africa
Africa|hCoV-19/DRC/4568/2020|EPI ISL 513602|B.1|Democratic Republic of the Congo|2020-04-30	Africa|hCoV-19/South Africa/KRISP-K002457/2020|EPI ISL 518043|B.1.1.273|South Africa|2020-07-07	0.0004755331	Africa
Africa|hCoV-19/DRC/4578/2020|EPI ISL 513603|B.1|Democratic Republic of the Congo|2020-04-30	Africa|hCoV-19/South Africa/KRISP-K002457/2020|EPI ISL 518043|B.1.1.273|South Africa|2020-07-07	0.0005127665	Africa
Africa|hCoV-19/DRC/4613/2020|EPI ISL 513604|B.1.214|Democratic Republic of the Congo|2020-04-30	Africa|hCoV-19/South Africa/KRISP-K002457/2020|EPI ISL 518043|B.1.1.273|South Africa|2020-07-07	0.0005087103	Africa
Africa|hCoV-19/DRC/4614/2020|EPI ISL 513605|B.1|Democratic Republic of the Congo|2020-04-30	Africa|hCoV-19/South Africa/KRISP-K002457/2020|EPI ISL 518043|B.1.1.273|South Africa|2020-07-07	0.0006051114	Africa
Africa|hCoV-19/DRC/4631/2020|EPI ISL 513606|B.1.5|Democratic Republic of the Congo|2020-04-30	Africa|hCoV-19/South Africa/KRISP-K002457/2020|EPI ISL 518043|B.1.1.273|South Africa|2020-07-07	0.0006051521	Africa
Africa|hCoV-19/DRC/4633/2020|EPI ISL 513607|B.1.128|Democratic Republic of the Congo|2020-04-30	Africa|hCoV-19/South Africa/KRISP-K002457/2020|EPI ISL 518043|B.1.1.273|South Africa|2020-07-07	0.0005714961	Africa
Africa|hCoV-19/DRC/4642/2020|EPI ISL 513608|B.1.128|Democratic Republic of the Congo|2020-04-30	Africa|hCoV-19/South Africa/KRISP-K002457/2020|EPI ISL 518043|B.1.1.273|South Africa|2020-07-07	0.0005714712	Africa
Africa|hCoV-19/DRC/4647/2020|EPI ISL 513609|B.1.128|Democratic Republic of the Congo|2020-04-30	Africa|hCoV-19/South Africa/KRISP-K002457/2020|EPI ISL 518043|B.1.1.273|South Africa|2020-07-07	0.0005378444	Africa
Africa|hCoV-19/DRC/4653/2020|EPI ISL 513610|B.1.128|Democratic Republic of the Congo|2020-04-30	Africa|hCoV-19/South Africa/KRISP-K002457/2020|EPI ISL 518043|B.1.1.273|South Africa|2020-07-07	0.0005715288	Africa
Africa|hCoV-19/DRC/4681/2020|EPI ISL 514116|B.1.128|Democratic Republic of the Congo|2020-04-30	Africa|hCoV-19/South Africa/KRISP-K002457/2020|EPI ISL 518043|B.1.1.273|South Africa|2020-07-07	0.0005175067	Africa
Africa|hCoV-19/DRC/4683/2020|EPI ISL 514105|B.1.5|Democratic Republic of the Congo|2020-04-30	Africa|hCoV-19/South Africa/KRISP-K002457/2020|EPI ISL 518043|B.1.1.273|South Africa|2020-07-07	0.0005505184	Africa
Africa|hCoV-19/DRC/4685/2020|EPI ISL 514106|B.1.128|Democratic Republic of the Congo|2020-04-30	Africa|hCoV-19/South Africa/KRISP-K002457/2020|EPI ISL 518043|B.1.1.273|South Africa|2020-07-07	0.0005788780	Africa
Africa|hCoV-19/DRC/4690/2020|EPI ISL 514117|B.1.128|Democratic Republic of the Congo|2020-04-30	Africa|hCoV-19/South Africa/KRISP-K002457/2020|EPI ISL 518043|B.1.1.273|South Africa|2020-07-07	0.0005456197	Africa
Africa|hCoV-19/DRC/4693/2020|EPI ISL 514118|B.1.128|Democratic Republic of the Congo|2020-04-30	Africa|hCoV-19/South Africa/KRISP-K002457/2020|EPI ISL 518043|B.1.1.273|South Africa|2020-07-07	0.0005445058	Africa
Africa|hCoV-19/DRC/4694/2020|EPI ISL 514107|B.1.128|Democratic Republic of the Congo|2020-04-30	Africa|hCoV-19/South Africa/KRISP-K002457/2020|EPI ISL 518043|B.1.1.273|South Africa|2020-07-07	0.0005509354	Africa
Africa|hCoV-19/DRC/4720/2020|EPI ISL 514108|B.1.84|Democratic Republic of the Congo|2020-05-01	Africa|hCoV-19/South Africa/KRISP-K002457/2020|EPI ISL 518043|B.1.1.273|South Africa|2020-07-07	0.0004745661	Africa
Africa|hCoV-19/DRC/4785/2020|EPI ISL 514119|B.1.84|Democratic Republic of the Congo|2020-05-01	Africa|hCoV-19/South Africa/KRISP-K002457/2020|EPI ISL 518043|B.1.1.273|South Africa|2020-07-07	0.0006126566	Africa
Africa|hCoV-19/DRC/5019/2020|EPI ISL 496511|B.1|Democratic Republic of the Congo|2020-05-02	Africa|hCoV-19/South Africa/KRISP-K002457/2020|EPI ISL 518043|B.1.1.273|South Africa|2020-07-07	0.0005327652	Africa
Africa|hCoV-19/DRC/5094/2020|EPI ISL 496491|B.1.84|Democratic Republic of the Congo|2020-05-02	Africa|hCoV-19/South Africa/KRISP-K002457/2020|EPI ISL 518043|B.1.1.273|South Africa|2020-07-07	0.0004822162	Africa
Africa|hCoV-19/DRC/5186/2020|EPI ISL 496512|B.1|Democratic Republic of the Congo|2020-05-03	Africa|hCoV-19/South Africa/KRISP-K002457/2020|EPI ISL 518043|B.1.1.273|South Africa|2020-07-07	0.0005170709	Africa
Africa|hCoV-19/DRC/5187/2020|EPI ISL 513619|B.1|Democratic Republic of the Congo|2020-05-03	Africa|hCoV-19/South Africa/KRISP-K002457/2020|EPI ISL 518043|B.1.1.273|South Africa|2020-07-07	0.0005105952	Africa
Africa|hCoV-19/DRC/5205/2020|EPI ISL 487365|B.1.1.275|Democratic Republic of the Congo|2020-05-01	Africa|hCoV-19/South Africa/KRISP-K002457/2020|EPI ISL 518043|B.1.1.273|South Africa|2020-07-07	0.0003108654	Africa
Africa|hCoV-19/DRC/521/2020|EPI ISL 420854|B.1.5|Democratic Republic of the Congo|2020-03-25	Africa|hCoV-19/South Africa/KRISP-K002457/2020|EPI ISL 518043|B.1.1.273|South Africa|2020-07-07	0.0003380627	Africa
Africa|hCoV-19/DRC/5210/2020|EPI ISL 487369|B.1.1.275|Democratic Republic of the Congo|2020-05-01	Africa|hCoV-19/South Africa/KRISP-K002457/2020|EPI ISL 518043|B.1.1.273|South Africa|2020-07-07	0.0003097924	Africa
Africa|hCoV-19/DRC/523/2020|EPI ISL 420849|B.1.1.1|Democratic Republic of the Congo|2020-03-28	Africa|hCoV-19/South Africa/KRISP-K002457/2020|EPI ISL 518043|B.1.1.273|South Africa|2020-07-07	0.0003370374	Africa
Africa|hCoV-19/DRC/5240/2020|EPI ISL 496492|B.1|Democratic Republic of the Congo|2020-05-03	Africa|hCoV-19/South Africa/KRISP-K002457/2020|EPI ISL 518043|B.1.1.273|South Africa|2020-07-07	0.0004092510	Africa
Africa|hCoV-19/DRC/5377/2020|EPI ISL 496513|B.1|Democratic Republic of the Congo|2020-05-04	Africa|hCoV-19/South Africa/KRISP-K002457/2020|EPI ISL 518043|B.1.1.273|South Africa|2020-07-07	0.0004774627	Africa
Africa|hCoV-19/DRC/5538/2020|EPI ISL 514120|B.1|Democratic Republic of the Congo|2020-05-05	Africa|hCoV-19/South Africa/KRISP-K002457/2020|EPI ISL 518043|B.1.1.273|South Africa|2020-07-07	0.0004549207	Africa
Africa|hCoV-19/DRC/5651/2020|EPI ISL 496493|B.1.1.1|Democratic Republic of the Congo|2020-05-06	Africa|hCoV-19/South Africa/KRISP-K002457/2020|EPI ISL 518043|B.1.1.273|South Africa|2020-07-07	0.0003825969	Africa
Africa|hCoV-19/DRC/5705/2020|EPI ISL 496494|B.1.84|Democratic Republic of the Congo|2020-05-06	Africa|hCoV-19/South Africa/KRISP-K002457/2020|EPI ISL 518043|B.1.1.273|South Africa|2020-07-07	0.0004603598	Africa
Africa|hCoV-19/DRC/5735/2020|EPI ISL 496495|B.1.214|Democratic Republic of the Congo|2020-05-06	Africa|hCoV-19/South Africa/KRISP-K002457/2020|EPI ISL 518043|B.1.1.273|South Africa|2020-07-07	0.0004551979	Africa
Africa|hCoV-19/DRC/5815/2020|EPI ISL 495629|B.1.214|Democratic Republic of the Congo|2020-05-06	Africa|hCoV-19/South Africa/KRISP-K002457/2020|EPI ISL 518043|B.1.1.273|South Africa|2020-07-07	0.0005255687	Africa
Africa|hCoV-19/DRC/5907/2020|EPI ISL 496496|B.1.84|Democratic Republic of the Congo|2020-05-07	Africa|hCoV-19/South Africa/KRISP-K002457/2020|EPI ISL 518043|B.1.1.273|South Africa|2020-07-07	0.0005665868	Africa
Africa|hCoV-19/DRC/5913/2020|EPI ISL 496497|B.1|Democratic Republic of the Congo|2020-05-07	Africa|hCoV-19/South Africa/KRISP-K002457/2020|EPI ISL 518043|B.1.1.273|South Africa|2020-07-07	0.0004823025	Africa
Africa|hCoV-19/DRC/5927/2020|EPI ISL 496498|B.1.9|Democratic Republic of the Congo|2020-05-07	Africa|hCoV-19/South Africa/KRISP-K002457/2020|EPI ISL 518043|B.1.1.273|South Africa|2020-07-07	0.0007239245	Africa
Africa|hCoV-19/DRC/5957/2020|EPI ISL 496499|B.1.5|Democratic Republic of the Congo|2020-05-07	Africa|hCoV-19/South Africa/KRISP-K002457/2020|EPI ISL 518043|B.1.1.273|South Africa|2020-07-07	0.0003743092	Africa
Africa|hCoV-19/DRC/5964/2020|EPI ISL 496500|B.1.178|Democratic Republic of the Congo|2020-05-07	Africa|hCoV-19/South Africa/KRISP-K002457/2020|EPI ISL 518043|B.1.1.273|South Africa|2020-07-07	0.0003934146	Africa
Africa|hCoV-19/DRC/5996/2020|EPI ISL 496514|B.1.84|Democratic Republic of the Congo|2020-05-08	Africa|hCoV-19/South Africa/KRISP-K002457/2020|EPI ISL 518043|B.1.1.273|South Africa|2020-07-07	0.0004824820	Africa
Africa|hCoV-19/DRC/6026/2020|EPI ISL 513622|B.1.1.1|Democratic Republic of the Congo|2020-05-08	Africa|hCoV-19/South Africa/KRISP-K002457/2020|EPI ISL 518043|B.1.1.273|South Africa|2020-07-07	0.0004489985	Africa
Africa|hCoV-19/DRC/6143/2020|EPI ISL 496515|B.1|Democratic Republic of the Congo|2020-05-08	Africa|hCoV-19/South Africa/KRISP-K002457/2020|EPI ISL 518043|B.1.1.273|South Africa|2020-07-07	0.0004523817	Africa
Africa|hCoV-19/DRC/6151/2020|EPI ISL 513620|B.1.214|Democratic Republic of the Congo|2020-05-08	Africa|hCoV-19/South Africa/KRISP-K002457/2020|EPI ISL 518043|B.1.1.273|South Africa|2020-07-07	0.0005133223	Africa
Africa|hCoV-19/DRC/6163/2020|EPI ISL 513623|B.1.214|Democratic Republic of the Congo|2020-05-08	Africa|hCoV-19/South Africa/KRISP-K002457/2020|EPI ISL 518043|B.1.1.273|South Africa|2020-07-07	0.0005194006	Africa
Africa|hCoV-19/DRC/6203/2020|EPI ISL 514109|B.1|Democratic Republic of the Congo|2020-05-09	Africa|hCoV-19/South Africa/KRISP-K002457/2020|EPI ISL 518043|B.1.1.273|South Africa|2020-07-07	0.0006145153	Africa
Africa|hCoV-19/DRC/6209/2020|EPI ISL 514110|B.1.84|Democratic Republic of the Congo|2020-05-09	Africa|hCoV-19/South Africa/KRISP-K002457/2020|EPI ISL 518043|B.1.1.273|South Africa|2020-07-07	0.0004430425	Africa
Africa|hCoV-19/DRC/6227/2020|EPI ISL 514121|B.1.84|Democratic Republic of the Congo|2020-05-09	Africa|hCoV-19/South Africa/KRISP-K002457/2020|EPI ISL 518043|B.1.1.273|South Africa|2020-07-07	0.0004436321	Africa
Africa|hCoV-19/DRC/6313/2020|EPI ISL 496516|B.1.84|Democratic Republic of the Congo|2020-05-09	Africa|hCoV-19/South Africa/KRISP-K002457/2020|EPI ISL 518043|B.1.1.273|South Africa|2020-07-07	0.0005694760	Africa
Africa|hCoV-19/DRC/6338/2020|EPI ISL 495630|B.1|Democratic Republic of the Congo|2020-05-09	Africa|hCoV-19/South Africa/KRISP-K002457/2020|EPI ISL 518043|B.1.1.273|South Africa|2020-07-07	0.0004925441	Africa
Africa|hCoV-19/DRC/6341/2020|EPI ISL 495631|B.1|Democratic Republic of the Congo|2020-05-09	Africa|hCoV-19/South Africa/KRISP-K002457/2020|EPI ISL 518043|B.1.1.273|South Africa|2020-07-07	0.0006025443	Africa
Africa|hCoV-19/DRC/6342/2020|EPI ISL 495632|B.1|Democratic Republic of the Congo|2020-05-09	Africa|hCoV-19/South Africa/KRISP-K002457/2020|EPI ISL 518043|B.1.1.273|South Africa|2020-07-07	0.0005568084	Africa
Africa|hCoV-19/DRC/6361/2020|EPI ISL 495633|B.1|Democratic Republic of the Congo|2020-05-09	Africa|hCoV-19/South Africa/KRISP-K002457/2020|EPI ISL 518043|B.1.1.273|South Africa|2020-07-07	0.0004619182	Africa
Africa|hCoV-19/DRC/6380/2020|EPI ISL 513611|B.1.1.275|Democratic Republic of the Congo|2020-05-04	Africa|hCoV-19/South Africa/KRISP-K002457/2020|EPI ISL 518043|B.1.1.273|South Africa|2020-07-07	0.0003113490	Africa
Africa|hCoV-19/DRC/6384/2020|EPI ISL 513612|B.1.1.275|Democratic Republic of the Congo|2020-05-07	Africa|hCoV-19/South Africa/KRISP-K002457/2020|EPI ISL 518043|B.1.1.273|South Africa|2020-07-07	0.0002764212	Africa
Africa|hCoV-19/DRC/6386/2020|EPI ISL 513613|B.1.1.275|Democratic Republic of the Congo|2020-05-07	Africa|hCoV-19/South Africa/KRISP-K002457/2020|EPI ISL 518043|B.1.1.273|South Africa|2020-07-07	0.0002713406	Africa
Africa|hCoV-19/DRC/6389/2020|EPI ISL 513614|B.1.84|Democratic Republic of the Congo|2020-05-07	Africa|hCoV-19/South Africa/KRISP-K002457/2020|EPI ISL 518043|B.1.1.273|South Africa|2020-07-07	0.0005507781	Africa
Africa|hCoV-19/DRC/6390/2020|EPI ISL 513615|B.1.1.275|Democratic Republic of the Congo|2020-05-04	Africa|hCoV-19/South Africa/KRISP-K002457/2020|EPI ISL 518043|B.1.1.273|South Africa|2020-07-07	0.0003736281	Africa
Africa|hCoV-19/DRC/6392/2020|EPI ISL 513616|B.1|Democratic Republic of the Congo|2020-05-04	Africa|hCoV-19/South Africa/KRISP-K002457/2020|EPI ISL 518043|B.1.1.273|South Africa|2020-07-07	0.0003392931	Africa
Africa|hCoV-19/DRC/6395/2020|EPI ISL 513617|B.1.1.275|Democratic Republic of the Congo|2020-05-07	Africa|hCoV-19/South Africa/KRISP-K002457/2020|EPI ISL 518043|B.1.1.273|South Africa|2020-07-07	0.0004033316	Africa
Africa|hCoV-19/DRC/6398/2020|EPI ISL 513618|B.1.1.275|Democratic Republic of the Congo|2020-05-07	Africa|hCoV-19/South Africa/KRISP-K002457/2020|EPI ISL 518043|B.1.1.273|South Africa|2020-07-07	0.0003024541	Africa
Africa|hCoV-19/DRC/6724/2020|EPI ISL 495634|B.1|Democratic Republic of the Congo|2020-05-11	Africa|hCoV-19/South Africa/KRISP-K002457/2020|EPI ISL 518043|B.1.1.273|South Africa|2020-07-07	0.0004430365	Africa
Africa|hCoV-19/DRC/6743/2020|EPI ISL 495635|B.1.149|Democratic Republic of the Congo|2020-05-11	Africa|hCoV-19/South Africa/KRISP-K002457/2020|EPI ISL 518043|B.1.1.273|South Africa|2020-07-07	0.0004595560	Africa
Africa|hCoV-19/DRC/6783/2020|EPI ISL 496501|B.1.149|Democratic Republic of the Congo|2020-05-11	Africa|hCoV-19/South Africa/KRISP-K002457/2020|EPI ISL 518043|B.1.1.273|South Africa|2020-07-07	0.0004919385	Africa
Africa|hCoV-19/DRC/6784/2020|EPI ISL 495636|B.1|Democratic Republic of the Congo|2020-05-11	Africa|hCoV-19/South Africa/KRISP-K002457/2020|EPI ISL 518043|B.1.1.273|South Africa|2020-07-07	0.0004082402	Africa
Africa|hCoV-19/DRC/6786/2020|EPI ISL 495637|B.1.178|Democratic Republic of the Congo|2020-05-11	Africa|hCoV-19/South Africa/KRISP-K002457/2020|EPI ISL 518043|B.1.1.273|South Africa|2020-07-07	0.0005115880	Africa
Africa|hCoV-19/DRC/6791/2020|EPI ISL 495638|B.1.178|Democratic Republic of the Congo|2020-05-11	Africa|hCoV-19/South Africa/KRISP-K002457/2020|EPI ISL 518043|B.1.1.273|South Africa|2020-07-07	0.0004792700	Africa
Africa|hCoV-19/DRC/6792/2020|EPI ISL 495639|B.1|Democratic Republic of the Congo|2020-05-11	Africa|hCoV-19/South Africa/KRISP-K002457/2020|EPI ISL 518043|B.1.1.273|South Africa|2020-07-07	0.0004633787	Africa
Africa|hCoV-19/DRC/6801/2020|EPI ISL 514111|B.1|Democratic Republic of the Congo|2020-05-11	Africa|hCoV-19/South Africa/KRISP-K002457/2020|EPI ISL 518043|B.1.1.273|South Africa|2020-07-07	0.0006535179	Africa
Africa|hCoV-19/DRC/6853/2020|EPI ISL 496502|B.1.214|Democratic Republic of the Congo|2020-05-11	Africa|hCoV-19/South Africa/KRISP-K002457/2020|EPI ISL 518043|B.1.1.273|South Africa|2020-07-07	0.0004500145	Africa
Africa|hCoV-19/DRC/6854/2020|EPI ISL 496503|B.1|Democratic Republic of the Congo|2020-05-11	Africa|hCoV-19/South Africa/KRISP-K002457/2020|EPI ISL 518043|B.1.1.273|South Africa|2020-07-07	0.0006345277	Africa
Africa|hCoV-19/DRC/6875/2020|EPI ISL 496504|B.1|Democratic Republic of the Congo|2020-05-11	Africa|hCoV-19/South Africa/KRISP-K002457/2020|EPI ISL 518043|B.1.1.273|South Africa|2020-07-07	0.0004430576	Africa
Africa|hCoV-19/DRC/7042/2020|EPI ISL 513592|B.1.214|Democratic Republic of the Congo|2020-05-12	Africa|hCoV-19/South Africa/KRISP-K002457/2020|EPI ISL 518043|B.1.1.273|South Africa|2020-07-07	0.0004758468	Africa
Africa|hCoV-19/DRC/7061/2020|EPI ISL 513593|B.1|Democratic Republic of the Congo|2020-05-12	Africa|hCoV-19/South Africa/KRISP-K002457/2020|EPI ISL 518043|B.1.1.273|South Africa|2020-07-07	0.0004226982	Africa
Africa|hCoV-19/DRC/7140/2020|EPI ISL 513594|B.1.214|Democratic Republic of the Congo|2020-05-12	Africa|hCoV-19/South Africa/KRISP-K002457/2020|EPI ISL 518043|B.1.1.273|South Africa|2020-07-07	0.0005874032	Africa
Africa|hCoV-19/DRC/7200/2020|EPI ISL 514112|B.1|Democratic Republic of the Congo|2020-05-13	Africa|hCoV-19/South Africa/KRISP-K002457/2020|EPI ISL 518043|B.1.1.273|South Africa|2020-07-07	0.0005086221	Africa
Africa|hCoV-19/DRC/7211/2020|EPI ISL 514122|B.1.149|Democratic Republic of the Congo|2020-05-13	Africa|hCoV-19/South Africa/KRISP-K002457/2020|EPI ISL 518043|B.1.1.273|South Africa|2020-07-07	0.0005445668	Africa
Africa|hCoV-19/DRC/7248/2020|EPI ISL 514123|B.1|Democratic Republic of the Congo|2020-05-13	Africa|hCoV-19/South Africa/KRISP-K002457/2020|EPI ISL 518043|B.1.1.273|South Africa|2020-07-07	0.0004523407	Africa
Africa|hCoV-19/DRC/7255/2020|EPI ISL 514124|B.1.149|Democratic Republic of the Congo|2020-05-13	Africa|hCoV-19/South Africa/KRISP-K002457/2020|EPI ISL 518043|B.1.1.273|South Africa|2020-07-07	0.0005834898	Africa
Africa|hCoV-19/DRC/73/2020|EPI ISL 417941|B.1.178|Democratic Republic of the Congo|2020-03-18	Africa|hCoV-19/South Africa/KRISP-K002457/2020|EPI ISL 518043|B.1.1.273|South Africa|2020-07-07	0.0003737043	Africa
Africa|hCoV-19/DRC/7386/2020|EPI ISL 513595|B.1.5|Democratic Republic of the Congo|2020-05-14	Africa|hCoV-19/South Africa/KRISP-K002457/2020|EPI ISL 518043|B.1.1.273|South Africa|2020-07-07	0.0003849569	Africa
Africa|hCoV-19/DRC/7430/2020|EPI ISL 496517|B.1.1.1|Democratic Republic of the Congo|2020-05-14	Africa|hCoV-19/South Africa/KRISP-K002457/2020|EPI ISL 518043|B.1.1.273|South Africa|2020-07-07	0.0005377744	Africa
Africa|hCoV-19/DRC/7434/2020|EPI ISL 513621|B.1.1.1|Democratic Republic of the Congo|2020-05-14	Africa|hCoV-19/South Africa/KRISP-K002457/2020|EPI ISL 518043|B.1.1.273|South Africa|2020-07-07	0.0005574855	Africa
Africa|hCoV-19/DRC/7471/2020|EPI ISL 513596|B.1.214|Democratic Republic of the Congo|2020-05-14	Africa|hCoV-19/South Africa/KRISP-K002457/2020|EPI ISL 518043|B.1.1.273|South Africa|2020-07-07	0.0004791553	Africa
Africa|hCoV-19/DRC/7488/2020|EPI ISL 514113|B.1.1|Democratic Republic of the Congo|2020-05-14	Africa|hCoV-19/South Africa/KRISP-K002457/2020|EPI ISL 518043|B.1.1.273|South Africa|2020-07-07	0.0002384451	Africa
Africa|hCoV-19/DRC/7713/2020|EPI ISL 495640|B.1|Democratic Republic of the Congo|2020-05-14	Africa|hCoV-19/South Africa/KRISP-K002457/2020|EPI ISL 518043|B.1.1.273|South Africa|2020-07-07	0.0006637337	Africa
Africa|hCoV-19/DRC/7864/2020|EPI ISL 496505|B.1.214|Democratic Republic of the Congo|2020-05-15	Africa|hCoV-19/South Africa/KRISP-K002457/2020|EPI ISL 518043|B.1.1.273|South Africa|2020-07-07	0.0005553533	Africa
Africa|hCoV-19/DRC/7920/2020|EPI ISL 495641|B.1|Democratic Republic of the Congo|2020-05-15	Africa|hCoV-19/South Africa/KRISP-K002457/2020|EPI ISL 518043|B.1.1.273|South Africa|2020-07-07	0.0005799417	Africa
Africa|hCoV-19/DRC/80/2020|EPI ISL 417942|B.1.178|Democratic Republic of the Congo|2020-03-18	Africa|hCoV-19/South Africa/KRISP-K002457/2020|EPI ISL 518043|B.1.1.273|South Africa|2020-07-07	0.0003713205	Africa
Africa|hCoV-19/DRC/8018/2020|EPI ISL 514125|B.1.5|Democratic Republic of the Congo|2020-05-15	Africa|hCoV-19/South Africa/KRISP-K002457/2020|EPI ISL 518043|B.1.1.273|South Africa|2020-07-07	0.0005648668	Africa
Africa|hCoV-19/DRC/81/2020|EPI ISL 417944|B.1.9|Democratic Republic of the Congo|2020-03-18	Africa|hCoV-19/South Africa/KRISP-K002457/2020|EPI ISL 518043|B.1.1.273|South Africa|2020-07-07	0.0004741110	Africa
Africa|hCoV-19/DRC/82/2020|EPI ISL 417946|B.1.5|Democratic Republic of the Congo|2020-03-18	Africa|hCoV-19/South Africa/KRISP-K002457/2020|EPI ISL 518043|B.1.1.273|South Africa|2020-07-07	0.0003360749	Africa
Africa|hCoV-19/DRC/94/2020|EPI ISL 417947|B.1|Democratic Republic of the Congo|2020-03-19	Africa|hCoV-19/South Africa/KRISP-K002457/2020|EPI ISL 518043|B.1.1.273|South Africa|2020-07-07	0.0003698550	Africa
Africa|hCoV-19/DRC/998/2020|EPI ISL 429254|B.1|Democratic Republic of the Congo|2020-04-03	Africa|hCoV-19/South Africa/KRISP-K002457/2020|EPI ISL 518043|B.1.1.273|South Africa|2020-07-07	0.0004607397	Africa
Africa|hCoV-19/DRC/KN-0038/2020|EPI ISL 417434|B.1.128|Democratic Republic of the Congo|2020-03-14	Africa|hCoV-19/South Africa/KRISP-K002457/2020|EPI ISL 518043|B.1.1.273|South Africa|2020-07-07	0.0004940285	Africa
Africa|hCoV-19/DRC/KN-0054/2020|EPI ISL 417437|B.1.178|Democratic Republic of the Congo|2020-03-17	Africa|hCoV-19/South Africa/KRISP-K002457/2020|EPI ISL 518043|B.1.1.273|South Africa|2020-07-07	0.0004037944	Africa
Africa|hCoV-19/DRC/KN-0058/2020|EPI ISL 417438|B.1|Democratic Republic of the Congo|2020-03-17	Africa|hCoV-19/South Africa/KRISP-K002457/2020|EPI ISL 518043|B.1.1.273|South Africa|2020-07-07	0.0003730656	Africa
Africa|hCoV-19/DRC/KN-0060/2020|EPI ISL 417440|B.1|Democratic Republic of the Congo|2020-03-17	Africa|hCoV-19/South Africa/KRISP-K002457/2020|EPI ISL 518043|B.1.1.273|South Africa|2020-07-07	0.0004041153	Africa
Africa|hCoV-19/DRC/KN-0070/2020|EPI ISL 417441|B.1.178|Democratic Republic of the Congo|2020-03-17	Africa|hCoV-19/South Africa/KRISP-K002457/2020|EPI ISL 518043|B.1.1.273|South Africa|2020-07-07	0.0003786559	Africa
Africa|hCoV-19/DRC/KN-0072/2020|EPI ISL 417442|B.1.178|Democratic Republic of the Congo|2020-03-18	Africa|hCoV-19/South Africa/KRISP-K002457/2020|EPI ISL 518043|B.1.1.273|South Africa|2020-07-07	0.0003715962	Africa
Africa|hCoV-19/DRC/KN-13/2020|EPI ISL 414647|B.1|Democratic Republic of the Congo|2020-03-09	Africa|hCoV-19/South Africa/KRISP-K002457/2020|EPI ISL 518043|B.1.1.273|South Africa|2020-07-07	0.0003816718	Africa
Africa|hCoV-19/Egypt/Army-MCL001/2020|EPI ISL 510526|B.1|Egypt|2020-06-01	Africa|hCoV-19/South Africa/KRISP-K002457/2020|EPI ISL 518043|B.1.1.273|South Africa|2020-07-07	0.0005042187	Africa
Africa|hCoV-19/Egypt/C-CU001a-S1/2020|EPI ISL 529031|B.1.255|Egypt|2020-05-19	Africa|hCoV-19/South Africa/KRISP-K002457/2020|EPI ISL 518043|B.1.1.273|South Africa|2020-07-07	0.0005379548	Africa
Africa|hCoV-19/Egypt/C-CU002b-S3/2020|EPI ISL 529032|B.1.1.1|Egypt|2020-06-19	Africa|hCoV-19/South Africa/KRISP-K002457/2020|EPI ISL 518043|B.1.1.273|South Africa|2020-07-07	0.0005714442	Africa
Africa|hCoV-19/Egypt/C-VSVRI-SERVAC/2020|EPI ISL 528386|B.1.255|Egypt|2020-08-22	Africa|hCoV-19/South Africa/KRISP-K002457/2020|EPI ISL 518043|B.1.1.273|South Africa|2020-07-07	0.0003697431	Africa
Africa|hCoV-19/Egypt/CUNCI-7I028/2020|EPI ISL 524426|B.1.255|Egypt|2020-07-19	Africa|hCoV-19/South Africa/KRISP-K002457/2020|EPI ISL 518043|B.1.1.273|South Africa|2020-07-07	0.0003697431	Africa
Africa|hCoV-19/Egypt/CUNCI-HGC002/2020|EPI ISL 468045|B.1|Egypt|2020-05-02	Africa|hCoV-19/South Africa/KRISP-K002457/2020|EPI ISL 518043|B.1.1.273|South Africa|2020-07-07	0.0003700752	Africa
Africa|hCoV-19/Egypt/CUNCI-HGC004/2020|EPI ISL 468048|B.1|Egypt|2020-05-02	Africa|hCoV-19/South Africa/KRISP-K002457/2020|EPI ISL 518043|B.1.1.273|South Africa|2020-07-07	0.0003699757	Africa
Africa|hCoV-19/Egypt/CUNCI-HGC005/2020|EPI ISL 468052|B.1|Egypt|2020-05-02	Africa|hCoV-19/South Africa/KRISP-K002457/2020|EPI ISL 518043|B.1.1.273|South Africa|2020-07-07	0.0004372851	Africa
Africa|hCoV-19/Egypt/CUNCI-HGC006/2020|EPI ISL 468050|B.1|Egypt|2020-05-02	Africa|hCoV-19/South Africa/KRISP-K002457/2020|EPI ISL 518043|B.1.1.273|South Africa|2020-07-07	0.0004372028	Africa
Africa|hCoV-19/Egypt/CUNCI-HGC007-2/2020|EPI ISL 468054|B.1|Egypt|2020-05-02	Africa|hCoV-19/South Africa/KRISP-K002457/2020|EPI ISL 518043|B.1.1.273|South Africa|2020-07-07	0.0004707594	Africa
Africa|hCoV-19/Egypt/CUNCI-HGC007/2020|EPI ISL 468046|B.1|Egypt|2020-05-02	Africa|hCoV-19/South Africa/KRISP-K002457/2020|EPI ISL 518043|B.1.1.273|South Africa|2020-07-07	0.0004372763	Africa
Africa|hCoV-19/Egypt/CUNCI-HGC008/2020|EPI ISL 468044|B.1|Egypt|2020-05-02	Africa|hCoV-19/South Africa/KRISP-K002457/2020|EPI ISL 518043|B.1.1.273|South Africa|2020-07-07	0.0004372910	Africa
Africa|hCoV-19/Egypt/CUNCI-HGC009/2020|EPI ISL 468053|B.1|Egypt|2020-05-02	Africa|hCoV-19/South Africa/KRISP-K002457/2020|EPI ISL 518043|B.1.1.273|South Africa|2020-07-07	0.0003701250	Africa
Africa|hCoV-19/Egypt/CUNCI-HGC010/2020|EPI ISL 468055|B.1.247|Egypt|2020-05-02	Africa|hCoV-19/South Africa/KRISP-K002457/2020|EPI ISL 518043|B.1.1.273|South Africa|2020-07-07	0.0006055184	Africa
Africa|hCoV-19/Egypt/CUNCI-HGC011/2020|EPI ISL 468059|B.1|Egypt|2020-05-02	Africa|hCoV-19/South Africa/KRISP-K002457/2020|EPI ISL 518043|B.1.1.273|South Africa|2020-07-07	0.0004373161	Africa
Africa|hCoV-19/Egypt/CUNCI-HGC012/2020|EPI ISL 468051|B.1.255|Egypt|2020-05-02	Africa|hCoV-19/South Africa/KRISP-K002457/2020|EPI ISL 518043|B.1.1.273|South Africa|2020-07-07	0.0005718884	Africa
Africa|hCoV-19/Egypt/CUNCI-HGC013/2020|EPI ISL 468047|B.1.201|Egypt|2020-05-02	Africa|hCoV-19/South Africa/KRISP-K002457/2020|EPI ISL 518043|B.1.1.273|South Africa|2020-07-07	0.0005045920	Africa
Africa|hCoV-19/Egypt/CUNCI-HGC014/2020|EPI ISL 468060|B.1.5|Egypt|2020-05-02	Africa|hCoV-19/South Africa/KRISP-K002457/2020|EPI ISL 518043|B.1.1.273|South Africa|2020-07-07	0.0003027460	Africa
Africa|hCoV-19/Egypt/CUNCI-HGC015/2020|EPI ISL 468056|B.1|Egypt|2020-05-02	Africa|hCoV-19/South Africa/KRISP-K002457/2020|EPI ISL 518043|B.1.1.273|South Africa|2020-07-07	0.0003027358	Africa
Africa|hCoV-19/Egypt/CUNCI-HGC016/2020|EPI ISL 468058|B.1|Egypt|2020-05-02	Africa|hCoV-19/South Africa/KRISP-K002457/2020|EPI ISL 518043|B.1.1.273|South Africa|2020-07-07	0.0004381457	Africa
Africa|hCoV-19/Egypt/CUNCI-HGC021/2020|EPI ISL 468061|B.1|Egypt|2020-05-02	Africa|hCoV-19/South Africa/KRISP-K002457/2020|EPI ISL 518043|B.1.1.273|South Africa|2020-07-07	0.0004379287	Africa
Africa|hCoV-19/Egypt/CUNCI-HGC023/2020|EPI ISL 468057|B.1.5|Egypt|2020-05-02	Africa|hCoV-19/South Africa/KRISP-K002457/2020|EPI ISL 518043|B.1.1.273|South Africa|2020-07-07	0.0003364218	Africa
Africa|hCoV-19/Egypt/CUNCI-HGC028/2020|EPI ISL 468062|B.1|Egypt|2020-05-02	Africa|hCoV-19/South Africa/KRISP-K002457/2020|EPI ISL 518043|B.1.1.273|South Africa|2020-07-07	0.0005054760	Africa
Africa|hCoV-19/Egypt/CUNCI-HGC3I011/2020|EPI ISL 479697|B.1|Egypt|2020-06-02	Africa|hCoV-19/South Africa/KRISP-K002457/2020|EPI ISL 518043|B.1.1.273|South Africa|2020-07-07	0.0004369926	Africa
Africa|hCoV-19/Egypt/CUNCI-HGC3I012/2020|EPI ISL 479693|B.1.255|Egypt|2020-06-02	Africa|hCoV-19/South Africa/KRISP-K002457/2020|EPI ISL 518043|B.1.1.273|South Africa|2020-07-07	0.0005714655	Africa
Africa|hCoV-19/Egypt/CUNCI-HGC3I013/2020|EPI ISL 479694|B.1.201|Egypt|2020-06-02	Africa|hCoV-19/South Africa/KRISP-K002457/2020|EPI ISL 518043|B.1.1.273|South Africa|2020-07-07	0.0005042189	Africa
Africa|hCoV-19/Egypt/CUNCI-HGC3I014/2020|EPI ISL 479696|B.1.5|Egypt|2020-06-02	Africa|hCoV-19/South Africa/KRISP-K002457/2020|EPI ISL 518043|B.1.1.273|South Africa|2020-07-07	0.0003025120	Africa
Africa|hCoV-19/Egypt/CUNCI-HGC3I02/2020|EPI ISL 479686|B.1|Egypt|2020-06-02	Africa|hCoV-19/South Africa/KRISP-K002457/2020|EPI ISL 518043|B.1.1.273|South Africa|2020-07-07	0.0004033914	Africa
Africa|hCoV-19/Egypt/CUNCI-HGC3I023/2020|EPI ISL 479695|B.1.5|Egypt|2020-06-02	Africa|hCoV-19/South Africa/KRISP-K002457/2020|EPI ISL 518043|B.1.1.273|South Africa|2020-07-07	0.0003361731	Africa
Africa|hCoV-19/Egypt/CUNCI-HGC3I025/2020|EPI ISL 479691|B.1|Egypt|2020-06-02	Africa|hCoV-19/South Africa/KRISP-K002457/2020|EPI ISL 518043|B.1.1.273|South Africa|2020-07-07	0.0004706628	Africa
Africa|hCoV-19/Egypt/CUNCI-HGC3I03/2020|EPI ISL 479687|B.1|Egypt|2020-06-02	Africa|hCoV-19/South Africa/KRISP-K002457/2020|EPI ISL 518043|B.1.1.273|South Africa|2020-07-07	0.0004369530	Africa
Africa|hCoV-19/Egypt/CUNCI-HGC3I05/2020|EPI ISL 479690|B.1|Egypt|2020-06-02	Africa|hCoV-19/South Africa/KRISP-K002457/2020|EPI ISL 518043|B.1.1.273|South Africa|2020-07-07	0.0004369618	Africa
Africa|hCoV-19/Egypt/CUNCI-HGC3I06/2020|EPI ISL 479688|B.1|Egypt|2020-06-02	Africa|hCoV-19/South Africa/KRISP-K002457/2020|EPI ISL 518043|B.1.1.273|South Africa|2020-07-07	0.0004369677	Africa
Africa|hCoV-19/Egypt/CUNCI-HGC3I08/2020|EPI ISL 479698|B.1|Egypt|2020-06-02	Africa|hCoV-19/South Africa/KRISP-K002457/2020|EPI ISL 518043|B.1.1.273|South Africa|2020-07-07	0.0004369677	Africa
Africa|hCoV-19/Egypt/CUNCI-HGC3I09/2020|EPI ISL 479692|B.1|Egypt|2020-06-02	Africa|hCoV-19/South Africa/KRISP-K002457/2020|EPI ISL 518043|B.1.1.273|South Africa|2020-07-07	0.0003698513	Africa
Africa|hCoV-19/Egypt/CUNCI-HGC4I003/2020|EPI ISL 479699|B.1.1.247|Egypt|2020-06-02	Africa|hCoV-19/South Africa/KRISP-K002457/2020|EPI ISL 518043|B.1.1.273|South Africa|2020-07-07	0.0004369808	Africa
Africa|hCoV-19/Egypt/CUNCI-HGC4I004/2020|EPI ISL 479700|B.1.1.296|Egypt|2020-06-02	Africa|hCoV-19/South Africa/KRISP-K002457/2020|EPI ISL 518043|B.1.1.273|South Africa|2020-07-07	0.0003360849	Africa
Africa|hCoV-19/Egypt/CUNCI-HGC4I015/2020|EPI ISL 479728|B.1.1.123|Egypt|2020-06-02	Africa|hCoV-19/South Africa/KRISP-K002457/2020|EPI ISL 518043|B.1.1.273|South Africa|2020-07-07	0.0003697703	Africa
Africa|hCoV-19/Egypt/CUNCI-HGC4I022/2020|EPI ISL 479705|B.1.1|Egypt|2020-06-02	Africa|hCoV-19/South Africa/KRISP-K002457/2020|EPI ISL 518043|B.1.1.273|South Africa|2020-07-07	0.0004706042	Africa
Africa|hCoV-19/Egypt/CUNCI-HGC4I023/2020|EPI ISL 479729|B.1.1.247|Egypt|2020-06-02	Africa|hCoV-19/South Africa/KRISP-K002457/2020|EPI ISL 518043|B.1.1.273|South Africa|2020-07-07	0.0003025516	Africa
Africa|hCoV-19/Egypt/CUNCI-HGC4I025/2020|EPI ISL 479706|B.1.255|Egypt|2020-06-02	Africa|hCoV-19/South Africa/KRISP-K002457/2020|EPI ISL 518043|B.1.1.273|South Africa|2020-07-07	0.0005042239	Africa
Africa|hCoV-19/Egypt/CUNCI-HGC4I026/2020|EPI ISL 479702|B.1|Egypt|2020-06-02	Africa|hCoV-19/South Africa/KRISP-K002457/2020|EPI ISL 518043|B.1.1.273|South Africa|2020-07-07	0.0005720095	Africa
Africa|hCoV-19/Egypt/CUNCI-HGC4I029/2020|EPI ISL 479701|B.1.1.1|Egypt|2020-06-02	Africa|hCoV-19/South Africa/KRISP-K002457/2020|EPI ISL 518043|B.1.1.273|South Africa|2020-07-07	0.0005042240	Africa
Africa|hCoV-19/Egypt/CUNCI-HGC4I030/2020|EPI ISL 479703|B.1|Egypt|2020-06-02	Africa|hCoV-19/South Africa/KRISP-K002457/2020|EPI ISL 518043|B.1.1.273|South Africa|2020-07-07	0.0005042089	Africa
Africa|hCoV-19/Egypt/CUNCI-HGC4I031/2020|EPI ISL 479707|B.1.1.1|Egypt|2020-06-02	Africa|hCoV-19/South Africa/KRISP-K002457/2020|EPI ISL 518043|B.1.1.273|South Africa|2020-07-07	0.0005714634	Africa
Africa|hCoV-19/Egypt/CUNCI-HGC4I032/2020|EPI ISL 479709|B.1.1|Egypt|2020-06-02	Africa|hCoV-19/South Africa/KRISP-K002457/2020|EPI ISL 518043|B.1.1.273|South Africa|2020-07-07	0.0003363787	Africa
Africa|hCoV-19/Egypt/CUNCI-HGC4I033/2020|EPI ISL 479704|B.1|Egypt|2020-06-02	Africa|hCoV-19/South Africa/KRISP-K002457/2020|EPI ISL 518043|B.1.1.273|South Africa|2020-07-07	0.0004034185	Africa
Africa|hCoV-19/Egypt/CUNCI-HGC4I034/2020|EPI ISL 479708|B.1.255|Egypt|2020-06-02	Africa|hCoV-19/South Africa/KRISP-K002457/2020|EPI ISL 518043|B.1.1.273|South Africa|2020-07-07	0.0003697058	Africa
Africa|hCoV-19/Egypt/CUNCI-HGC5I001/2020|EPI ISL 479710|B.1.1|Egypt|2020-06-02	Africa|hCoV-19/South Africa/KRISP-K002457/2020|EPI ISL 518043|B.1.1.273|South Africa|2020-07-07	0.0002017052	Africa
Africa|hCoV-19/Egypt/CUNCI-HGC5I003/2020|EPI ISL 479711|B.1|Egypt|2020-06-02	Africa|hCoV-19/South Africa/KRISP-K002457/2020|EPI ISL 518043|B.1.1.273|South Africa|2020-07-07	0.0003697468	Africa
Africa|hCoV-19/Egypt/CUNCI-HGC5I010/2020|EPI ISL 479730|B.1.1|Egypt|2020-06-02	Africa|hCoV-19/South Africa/KRISP-K002457/2020|EPI ISL 518043|B.1.1.273|South Africa|2020-07-07	0.0002689511	Africa
Africa|hCoV-19/Egypt/CUNCI-HGC5I011/2020|EPI ISL 479712|B.1.1|Egypt|2020-06-02	Africa|hCoV-19/South Africa/KRISP-K002457/2020|EPI ISL 518043|B.1.1.273|South Africa|2020-07-07	0.0002016780	Africa
Africa|hCoV-19/Egypt/CUNCI-HGC5I012/2020|EPI ISL 479713|B.1.1|Egypt|2020-06-02	Africa|hCoV-19/South Africa/KRISP-K002457/2020|EPI ISL 518043|B.1.1.273|South Africa|2020-07-07	0.0002352326	Africa
Africa|hCoV-19/Egypt/CUNCI-HGC5I014/2020|EPI ISL 479714|B.1.255|Egypt|2020-06-02	Africa|hCoV-19/South Africa/KRISP-K002457/2020|EPI ISL 518043|B.1.1.273|South Africa|2020-07-07	0.0005042409	Africa
Africa|hCoV-19/Egypt/CUNCI-HGC5I015/2020|EPI ISL 475722|B.1.255|Egypt|2020-05-02	Africa|hCoV-19/South Africa/KRISP-K002457/2020|EPI ISL 518043|B.1.1.273|South Africa|2020-07-07	0.0005717651	Africa
Africa|hCoV-19/Egypt/CUNCI-HGC5I016/2020|EPI ISL 479731|B.1|Egypt|2020-06-02	Africa|hCoV-19/South Africa/KRISP-K002457/2020|EPI ISL 518043|B.1.1.273|South Africa|2020-07-07	0.0004033873	Africa
Africa|hCoV-19/Egypt/CUNCI-HGC5I022/2020|EPI ISL 479715|B.1.1|Egypt|2020-06-02	Africa|hCoV-19/South Africa/KRISP-K002457/2020|EPI ISL 518043|B.1.1.273|South Africa|2020-07-07	0.0002688517	Africa
Africa|hCoV-19/Egypt/CUNCI-HGC5I025/2020|EPI ISL 479716|A|Egypt|2020-06-02	Africa|hCoV-19/South Africa/KRISP-K002457/2020|EPI ISL 518043|B.1.1.273|South Africa|2020-07-07	0.0003367990	Africa
Africa|hCoV-19/Egypt/CUNCI-HGC5I026/2020|EPI ISL 479735|B.1.5|Egypt|2020-06-02	Africa|hCoV-19/South Africa/KRISP-K002457/2020|EPI ISL 518043|B.1.1.273|South Africa|2020-07-07	0.0005044663	Africa
Africa|hCoV-19/Egypt/CUNCI-HGC5I029/2020|EPI ISL 479734|B.1|Egypt|2020-06-02	Africa|hCoV-19/South Africa/KRISP-K002457/2020|EPI ISL 518043|B.1.1.273|South Africa|2020-07-07	0.0004034456	Africa
Africa|hCoV-19/Egypt/CUNCI-HGC5I030/2020|EPI ISL 479721|B.1.5|Egypt|2020-06-02	Africa|hCoV-19/South Africa/KRISP-K002457/2020|EPI ISL 518043|B.1.1.273|South Africa|2020-07-07	0.0003025527	Africa
Africa|hCoV-19/Egypt/CUNCI-HGC5I033/2020|EPI ISL 479717|B.1.5|Egypt|2020-06-02	Africa|hCoV-19/South Africa/KRISP-K002457/2020|EPI ISL 518043|B.1.1.273|South Africa|2020-07-07	0.0002689601	Africa
Africa|hCoV-19/Egypt/CUNCI-HGC5I034/2020|EPI ISL 479720|B.1.5|Egypt|2020-06-02	Africa|hCoV-19/South Africa/KRISP-K002457/2020|EPI ISL 518043|B.1.1.273|South Africa|2020-07-07	0.0003361041	Africa
Africa|hCoV-19/Egypt/CUNCI-HGC6I002/2020|EPI ISL 479719|B.1.1.1|Egypt|2020-06-02	Africa|hCoV-19/South Africa/KRISP-K002457/2020|EPI ISL 518043|B.1.1.273|South Africa|2020-07-07	0.0004705679	Africa
Africa|hCoV-19/Egypt/CUNCI-HGC6I003/2020|EPI ISL 479718|B.1.5|Egypt|2020-06-02	Africa|hCoV-19/South Africa/KRISP-K002457/2020|EPI ISL 518043|B.1.1.273|South Africa|2020-07-07	0.0004033818	Africa
Africa|hCoV-19/Egypt/CUNCI-HGC6I007/2020|EPI ISL 479722|B.1|Egypt|2020-06-02	Africa|hCoV-19/South Africa/KRISP-K002457/2020|EPI ISL 518043|B.1.1.273|South Africa|2020-07-07	0.0003362070	Africa
Africa|hCoV-19/Egypt/CUNCI-HGC6I010/2020|EPI ISL 478672|B.1|Egypt|2020-06-02	Africa|hCoV-19/South Africa/KRISP-K002457/2020|EPI ISL 518043|B.1.1.273|South Africa|2020-07-07	0.0005041851	Africa
Africa|hCoV-19/Egypt/CUNCI-HGC6I011/2020|EPI ISL 479727|A|Egypt|2020-06-02	Africa|hCoV-19/South Africa/KRISP-K002457/2020|EPI ISL 518043|B.1.1.273|South Africa|2020-07-07	0.0008406759	Africa
Africa|hCoV-19/Egypt/CUNCI-HGC6I015/2020|EPI ISL 479725|B.1.1|Egypt|2020-06-02	Africa|hCoV-19/South Africa/KRISP-K002457/2020|EPI ISL 518043|B.1.1.273|South Africa|2020-07-07	0.0003696773	Africa
Africa|hCoV-19/Egypt/CUNCI-HGC6I016/2020|EPI ISL 475723|B.1.247|Egypt|2020-06-02	Africa|hCoV-19/South Africa/KRISP-K002457/2020|EPI ISL 518043|B.1.1.273|South Africa|2020-07-07	0.0006056225	Africa
Africa|hCoV-19/Egypt/CUNCI-HGC6I024/2020|EPI ISL 479732|B.1.1.247|Egypt|2020-06-02	Africa|hCoV-19/South Africa/KRISP-K002457/2020|EPI ISL 518043|B.1.1.273|South Africa|2020-07-07	0.0003364659	Africa
Africa|hCoV-19/Egypt/CUNCI-HGC6I026/2020|EPI ISL 479724|B.1.1.1|Egypt|2020-06-02	Africa|hCoV-19/South Africa/KRISP-K002457/2020|EPI ISL 518043|B.1.1.273|South Africa|2020-07-07	0.0005041900	Africa
Africa|hCoV-19/Egypt/CUNCI-HGC6I029/2020|EPI ISL 477161|B.1.255|Egypt|2020-06-02	Africa|hCoV-19/South Africa/KRISP-K002457/2020|EPI ISL 518043|B.1.1.273|South Africa|2020-07-07	0.0005042070	Africa
Africa|hCoV-19/Egypt/CUNCI-HGC6I031/2020|EPI ISL 475724|B.1.1.1|Egypt|2020-06-02	Africa|hCoV-19/South Africa/KRISP-K002457/2020|EPI ISL 518043|B.1.1.273|South Africa|2020-07-07	0.0004708575	Africa
Africa|hCoV-19/Egypt/CUNCI-HGC6I032/2020|EPI ISL 479733|B.1.1.1|Egypt|2020-06-02	Africa|hCoV-19/South Africa/KRISP-K002457/2020|EPI ISL 518043|B.1.1.273|South Africa|2020-07-07	0.0004706312	Africa
Africa|hCoV-19/Egypt/CUNCI-HGC6I033/2020|EPI ISL 479723|B.1.1.1|Egypt|2020-06-02	Africa|hCoV-19/South Africa/KRISP-K002457/2020|EPI ISL 518043|B.1.1.273|South Africa|2020-07-07	0.0004706106	Africa
Africa|hCoV-19/Egypt/CUNCI-HGC7I01/2020|EPI ISL 529141|B.1|Egypt|2020-07-19	Africa|hCoV-19/South Africa/KRISP-K002457/2020|EPI ISL 518043|B.1.1.273|South Africa|2020-07-07	0.0005379093	Africa
Africa|hCoV-19/Egypt/CUNCI-HGC7I02/2020|EPI ISL 529142|A|Egypt|2020-07-19	Africa|hCoV-19/South Africa/KRISP-K002457/2020|EPI ISL 518043|B.1.1.273|South Africa|2020-07-07	0.0008070868	Africa
Africa|hCoV-19/Egypt/CUNCI-HGC7I07/2020|EPI ISL 529145|B.1|Egypt|2020-07-19	Africa|hCoV-19/South Africa/KRISP-K002457/2020|EPI ISL 518043|B.1.1.273|South Africa|2020-07-07	0.0005042918	Africa
Africa|hCoV-19/Egypt/EGY-020/2020|EPI ISL 526975|B.1|Egypt|2020-08-14	Africa|hCoV-19/South Africa/KRISP-K002457/2020|EPI ISL 518043|B.1.1.273|South Africa|2020-07-07	0.0005042189	Africa
Africa|hCoV-19/Egypt/EGY-041/2020|EPI ISL 526997|B.1|Egypt|2020-08-22	Africa|hCoV-19/South Africa/KRISP-K002457/2020|EPI ISL 518043|B.1.1.273|South Africa|2020-07-07	0.0005042189	Africa
Africa|hCoV-19/Egypt/EGY-S031/2020|EPI ISL 526986|B.1|Egypt|2020-08-17	Africa|hCoV-19/South Africa/KRISP-K002457/2020|EPI ISL 518043|B.1.1.273|South Africa|2020-07-07	0.0005042189	Africa
Africa|hCoV-19/Egypt/HCoV2-Egy-002/2020|EPI ISL 510532|B.1|Egypt|2020-06-02	Africa|hCoV-19/South Africa/KRISP-K002457/2020|EPI ISL 518043|B.1.1.273|South Africa|2020-07-07	0.0005042189	Africa
Africa|hCoV-19/Egypt/MASRI-005/2020|EPI ISL 482759|B.1|Egypt|2020-04-30	Africa|hCoV-19/South Africa/KRISP-K002457/2020|EPI ISL 518043|B.1.1.273|South Africa|2020-07-07	0.0003696985	Africa
Africa|hCoV-19/Egypt/MASRI-007/2020|EPI ISL 482760|B.1|Egypt|2020-04-28	Africa|hCoV-19/South Africa/KRISP-K002457/2020|EPI ISL 518043|B.1.1.273|South Africa|2020-07-07	0.0004372218	Africa
Africa|hCoV-19/Egypt/MASRI-008/2020|EPI ISL 482761|B.1|Egypt|2020-04-30	Africa|hCoV-19/South Africa/KRISP-K002457/2020|EPI ISL 518043|B.1.1.273|South Africa|2020-07-07	0.0003719141	Africa
Africa|hCoV-19/Egypt/MASRI-009/2020|EPI ISL 483035|A|Egypt|2020-04-30	Africa|hCoV-19/South Africa/KRISP-K002457/2020|EPI ISL 518043|B.1.1.273|South Africa|2020-07-07	0.0006723938	Africa
Africa|hCoV-19/Egypt/MASRI-011/2020|EPI ISL 482762|B.1|Egypt|2020-05-05	Africa|hCoV-19/South Africa/KRISP-K002457/2020|EPI ISL 518043|B.1.1.273|South Africa|2020-07-07	0.0004370308	Africa
Africa|hCoV-19/Egypt/MASRI-012/2020|EPI ISL 482763|B.1|Egypt|2020-05-05	Africa|hCoV-19/South Africa/KRISP-K002457/2020|EPI ISL 518043|B.1.1.273|South Africa|2020-07-07	0.0003360827	Africa
Africa|hCoV-19/Egypt/MASRI-014/2020|EPI ISL 482765|B.1|Egypt|2020-04-30	Africa|hCoV-19/South Africa/KRISP-K002457/2020|EPI ISL 518043|B.1.1.273|South Africa|2020-07-07	0.0005715729	Africa
Africa|hCoV-19/Egypt/MASRI-015/2020|EPI ISL 482766|B.1.36|Egypt|2020-05-11	Africa|hCoV-19/South Africa/KRISP-K002457/2020|EPI ISL 518043|B.1.1.273|South Africa|2020-07-07	0.0006387567	Africa
Africa|hCoV-19/Egypt/MASRI-016/2020|EPI ISL 482767|B.1|Egypt|2020-05-11	Africa|hCoV-19/South Africa/KRISP-K002457/2020|EPI ISL 518043|B.1.1.273|South Africa|2020-07-07	0.0005719575	Africa
Africa|hCoV-19/Egypt/MASRI-018/2020|EPI ISL 483036|A|Egypt|2020-05-10	Africa|hCoV-19/South Africa/KRISP-K002457/2020|EPI ISL 518043|B.1.1.273|South Africa|2020-07-07	0.0008126875	Africa
Africa|hCoV-19/Egypt/MASRI-020/2020|EPI ISL 483037|B.1|Egypt|2020-05-13	Africa|hCoV-19/South Africa/KRISP-K002457/2020|EPI ISL 518043|B.1.1.273|South Africa|2020-07-07	0.0006453372	Africa
Africa|hCoV-19/Egypt/MASRI-022/2020|EPI ISL 482768|B.1.255|Egypt|2020-05-13	Africa|hCoV-19/South Africa/KRISP-K002457/2020|EPI ISL 518043|B.1.1.273|South Africa|2020-07-07	0.0005723844	Africa
Africa|hCoV-19/Egypt/MASRI-023/2020|EPI ISL 482769|B.1|Egypt|2020-05-11	Africa|hCoV-19/South Africa/KRISP-K002457/2020|EPI ISL 518043|B.1.1.273|South Africa|2020-07-07	0.0003701199	Africa
Africa|hCoV-19/Egypt/MASRI-024/2020|EPI ISL 482770|B.1|Egypt|2020-05-11	Africa|hCoV-19/South Africa/KRISP-K002457/2020|EPI ISL 518043|B.1.1.273|South Africa|2020-07-07	0.0004369574	Africa
Africa|hCoV-19/Egypt/MASRI-025/2020|EPI ISL 482771|B.1|Egypt|2020-05-10	Africa|hCoV-19/South Africa/KRISP-K002457/2020|EPI ISL 518043|B.1.1.273|South Africa|2020-07-07	0.0005717324	Africa
Africa|hCoV-19/Egypt/MASRI-026/2020|EPI ISL 482772|B.1|Egypt|2020-05-10	Africa|hCoV-19/South Africa/KRISP-K002457/2020|EPI ISL 518043|B.1.1.273|South Africa|2020-07-07	0.0005042968	Africa
Africa|hCoV-19/Egypt/MASRI-027/2020|EPI ISL 482773|B.1.1.123|Egypt|2020-05-08	Africa|hCoV-19/South Africa/KRISP-K002457/2020|EPI ISL 518043|B.1.1.273|South Africa|2020-07-07	0.0003030885	Africa
Africa|hCoV-19/Egypt/MASRI-028/2020|EPI ISL 483038|B.1|Egypt|2020-05-13	Africa|hCoV-19/South Africa/KRISP-K002457/2020|EPI ISL 518043|B.1.1.273|South Africa|2020-07-07	0.0005042139	Africa
Africa|hCoV-19/Egypt/MASRI-029/2020|EPI ISL 482774|B.1|Egypt|2020-05-13	Africa|hCoV-19/South Africa/KRISP-K002457/2020|EPI ISL 518043|B.1.1.273|South Africa|2020-07-07	0.0004369721	Africa
Africa|hCoV-19/Egypt/MASRI-10/2020|EPI ISL 475752|B.1.255|Egypt|2020-05	Africa|hCoV-19/South Africa/KRISP-K002457/2020|EPI ISL 518043|B.1.1.273|South Africa|2020-07-07	0.0005379998	Africa
Africa|hCoV-19/Egypt/MASRI-11/2020|EPI ISL 475753|B.1.36|Egypt|2020-05	Africa|hCoV-19/South Africa/KRISP-K002457/2020|EPI ISL 518043|B.1.1.273|South Africa|2020-07-07	0.0006723823	Africa
Africa|hCoV-19/Egypt/MASRI-14/2020|EPI ISL 475749|B.1|Egypt|2020-05	Africa|hCoV-19/South Africa/KRISP-K002457/2020|EPI ISL 518043|B.1.1.273|South Africa|2020-07-07	0.0004033507	Africa
Africa|hCoV-19/Egypt/MASRI-15/2020|EPI ISL 475750|B.1.1|Egypt|2020-05	Africa|hCoV-19/South Africa/KRISP-K002457/2020|EPI ISL 518043|B.1.1.273|South Africa|2020-07-07	0.0005412662	Africa
Africa|hCoV-19/Egypt/MASRI-2/2020|EPI ISL 475745|B.1|Egypt|2020-05	Africa|hCoV-19/South Africa/KRISP-K002457/2020|EPI ISL 518043|B.1.1.273|South Africa|2020-07-07	0.0004369426	Africa
Africa|hCoV-19/Egypt/MASRI-3/2020|EPI ISL 475746|A|Egypt|2020-05	Africa|hCoV-19/South Africa/KRISP-K002457/2020|EPI ISL 518043|B.1.1.273|South Africa|2020-07-07	0.0007060728	Africa
Africa|hCoV-19/Egypt/MASRI-6/2020|EPI ISL 475747|B.1.255|Egypt|2020-05	Africa|hCoV-19/South Africa/KRISP-K002457/2020|EPI ISL 518043|B.1.1.273|South Africa|2020-07-07	0.0004369427	Africa
Africa|hCoV-19/Egypt/MASRI-9/2020|EPI ISL 475751|B.1.1.1|Egypt|2020-05	Africa|hCoV-19/South Africa/KRISP-K002457/2020|EPI ISL 518043|B.1.1.273|South Africa|2020-07-07	0.0006052478	Africa
Africa|hCoV-19/Egypt/NRC-01/2020|EPI ISL 430820|B.1|Egypt|2020-03-18	Africa|hCoV-19/South Africa/KRISP-K002457/2020|EPI ISL 518043|B.1.1.273|South Africa|2020-07-07	0.0004049621	Africa
Africa|hCoV-19/Egypt/NRC-03/2020|EPI ISL 430819|B.1.246|Egypt|2020-03-18	Africa|hCoV-19/South Africa/KRISP-K002457/2020|EPI ISL 518043|B.1.1.273|South Africa|2020-07-07	0.0004384204	Africa
Africa|hCoV-19/Gabon/ITM-K011/2020|EPI ISL 539573|A|Gabon|2020-03-22	Africa|hCoV-19/South Africa/KRISP-K002457/2020|EPI ISL 518043|B.1.1.273|South Africa|2020-07-07	0.0006387462	Africa
Africa|hCoV-19/Gabon/ITM-K023/2020|EPI ISL 539574|B.1.178|Gabon|2020-03-27	Africa|hCoV-19/South Africa/KRISP-K002457/2020|EPI ISL 518043|B.1.1.273|South Africa|2020-07-07	0.0004033156	Africa
Africa|hCoV-19/Gabon/ITM-K027/2020|EPI ISL 539575|A|Gabon|2020-03-27	Africa|hCoV-19/South Africa/KRISP-K002457/2020|EPI ISL 518043|B.1.1.273|South Africa|2020-07-07	0.0006387312	Africa
Africa|hCoV-19/Gabon/ITM-K028/2020|EPI ISL 539576|B.1.292|Gabon|2020-03-27	Africa|hCoV-19/South Africa/KRISP-K002457/2020|EPI ISL 518043|B.1.1.273|South Africa|2020-07-07	0.0004033236	Africa
Africa|hCoV-19/Gambia/0214/2020|EPI ISL 471158|B.1|Gambia|2020-03-29	Africa|hCoV-19/South Africa/KRISP-K002457/2020|EPI ISL 518043|B.1.1.273|South Africa|2020-07-07	0.0003703179	Africa
Africa|hCoV-19/Gambia/0268/2020|EPI ISL 471159|B.1.1|Gambia|2020-03-21	Africa|hCoV-19/South Africa/KRISP-K002457/2020|EPI ISL 518043|B.1.1.273|South Africa|2020-07-07	0.0002375011	Africa
Africa|hCoV-19/Gambia/0278/2020|EPI ISL 471160|B.1.1|Gambia|2020-03-20	Africa|hCoV-19/South Africa/KRISP-K002457/2020|EPI ISL 518043|B.1.1.273|South Africa|2020-07-07	0.0002378481	Africa
Africa|hCoV-19/Gambia/0528/2020|EPI ISL 471161|B.1.1.293|Gambia|2020-04-30	Africa|hCoV-19/South Africa/KRISP-K002457/2020|EPI ISL 518043|B.1.1.273|South Africa|2020-07-07	0.0002757096	Africa
Africa|hCoV-19/Gambia/0531/2020|EPI ISL 471162|B.1.1.293|Gambia|2020-04-30	Africa|hCoV-19/South Africa/KRISP-K002457/2020|EPI ISL 518043|B.1.1.273|South Africa|2020-07-07	0.0002757287	Africa
Africa|hCoV-19/Gambia/0536/2020|EPI ISL 471163|B.1.1.293|Gambia|2020-04-30	Africa|hCoV-19/South Africa/KRISP-K002457/2020|EPI ISL 518043|B.1.1.273|South Africa|2020-07-07	0.0002688363	Africa
Africa|hCoV-19/Gambia/0547/2020|EPI ISL 471164|B.1.1.293|Gambia|2020-04-30	Africa|hCoV-19/South Africa/KRISP-K002457/2020|EPI ISL 518043|B.1.1.273|South Africa|2020-07-07	0.0002692615	Africa
Africa|hCoV-19/Gambia/0548/2020|EPI ISL 471165|B.1.5|Gambia|2020-04-30	Africa|hCoV-19/South Africa/KRISP-K002457/2020|EPI ISL 518043|B.1.1.273|South Africa|2020-07-07	0.0002086740	Africa
Africa|hCoV-19/Gambia/1090/2020|EPI ISL 471166|B.1.1|Gambia|2020-05-04	Africa|hCoV-19/South Africa/KRISP-K002457/2020|EPI ISL 518043|B.1.1.273|South Africa|2020-07-07	0.0003049055	Africa
Africa|hCoV-19/Gambia/1094/2020|EPI ISL 471167|B.1.1.293|Gambia|2020-05-04	Africa|hCoV-19/South Africa/KRISP-K002457/2020|EPI ISL 518043|B.1.1.273|South Africa|2020-07-07	0.0002688363	Africa
Africa|hCoV-19/Gambia/1251/2020|EPI ISL 471168|B.1.1.293|Gambia|2020-05-07	Africa|hCoV-19/South Africa/KRISP-K002457/2020|EPI ISL 518043|B.1.1.273|South Africa|2020-07-07	0.0002757097	Africa
Africa|hCoV-19/Gambia/1264/2020|EPI ISL 471169|B.1.1|Gambia|2020-05-07	Africa|hCoV-19/South Africa/KRISP-K002457/2020|EPI ISL 518043|B.1.1.273|South Africa|2020-07-07	0.0002371793	Africa
Africa|hCoV-19/Gambia/1271/2020|EPI ISL 471170|B.1.1|Gambia|2020-05-07	Africa|hCoV-19/South Africa/KRISP-K002457/2020|EPI ISL 518043|B.1.1.273|South Africa|2020-07-07	0.0002374850	Africa
Africa|hCoV-19/Gambia/1277/2020|EPI ISL 471171|B.1.1.293|Gambia|2020-05-07	Africa|hCoV-19/South Africa/KRISP-K002457/2020|EPI ISL 518043|B.1.1.273|South Africa|2020-07-07	0.0002688363	Africa
Africa|hCoV-19/Gambia/3668/2020|EPI ISL 560992|B.1.5.12|Gambia|2020-07-30	Africa|hCoV-19/South Africa/KRISP-K002457/2020|EPI ISL 518043|B.1.1.273|South Africa|2020-07-07	0.0005757050	Africa
Africa|hCoV-19/Gambia/3670/2020|EPI ISL 560993|B.1.5.12|Gambia|2020-07-30	Africa|hCoV-19/South Africa/KRISP-K002457/2020|EPI ISL 518043|B.1.1.273|South Africa|2020-07-07	0.0005804215	Africa
Africa|hCoV-19/Gambia/3671/2020|EPI ISL 560994|B.1.1.293|Gambia|2020-07-30	Africa|hCoV-19/South Africa/KRISP-K002457/2020|EPI ISL 518043|B.1.1.273|South Africa|2020-07-07	0.0003385730	Africa
Africa|hCoV-19/Gambia/3673/2020|EPI ISL 560995|B.1.5|Gambia|2020-07-30	Africa|hCoV-19/South Africa/KRISP-K002457/2020|EPI ISL 518043|B.1.1.273|South Africa|2020-07-07	0.0003386371	Africa
Africa|hCoV-19/Gambia/3676/2020|EPI ISL 560996|B.1.5|Gambia|2020-07-30	Africa|hCoV-19/South Africa/KRISP-K002457/2020|EPI ISL 518043|B.1.1.273|South Africa|2020-07-07	0.0003447275	Africa
Africa|hCoV-19/Gambia/3678/2020|EPI ISL 560997|B.1.292|Gambia|2020-07-30	Africa|hCoV-19/South Africa/KRISP-K002457/2020|EPI ISL 518043|B.1.1.273|South Africa|2020-07-07	0.0004369574	Africa
Africa|hCoV-19/Gambia/3679/2020|EPI ISL 560998|B.1.5.12|Gambia|2020-07-30	Africa|hCoV-19/South Africa/KRISP-K002457/2020|EPI ISL 518043|B.1.1.273|South Africa|2020-07-07	0.0005121591	Africa
Africa|hCoV-19/Gambia/3680/2020|EPI ISL 560999|B.1.5|Gambia|2020-07-30	Africa|hCoV-19/South Africa/KRISP-K002457/2020|EPI ISL 518043|B.1.1.273|South Africa|2020-07-07	0.0003448582	Africa
Africa|hCoV-19/Gambia/3683/2020|EPI ISL 561000|B.1.292|Gambia|2020-07-30	Africa|hCoV-19/South Africa/KRISP-K002457/2020|EPI ISL 518043|B.1.1.273|South Africa|2020-07-07	0.0004705790	Africa
Africa|hCoV-19/Gambia/3703/2020|EPI ISL 561001|B.1.5.12|Gambia|2020-07-30	Africa|hCoV-19/South Africa/KRISP-K002457/2020|EPI ISL 518043|B.1.1.273|South Africa|2020-07-07	0.0005042139	Africa
Africa|hCoV-19/Gambia/3717/2020|EPI ISL 561002|B.1.5|Gambia|2020-07-30	Africa|hCoV-19/South Africa/KRISP-K002457/2020|EPI ISL 518043|B.1.1.273|South Africa|2020-07-07	0.0003755540	Africa
Africa|hCoV-19/Gambia/3724/2020|EPI ISL 561003|B.1.5.12|Gambia|2020-07-30	Africa|hCoV-19/South Africa/KRISP-K002457/2020|EPI ISL 518043|B.1.1.273|South Africa|2020-07-07	0.0005042139	Africa
Africa|hCoV-19/Gambia/3725/2020|EPI ISL 561004|B.1.1.293|Gambia|2020-07-30	Africa|hCoV-19/South Africa/KRISP-K002457/2020|EPI ISL 518043|B.1.1.273|South Africa|2020-07-07	0.0004033141	Africa
Africa|hCoV-19/Gambia/3728/2020|EPI ISL 561005|B.1.5|Gambia|2020-07-30	Africa|hCoV-19/South Africa/KRISP-K002457/2020|EPI ISL 518043|B.1.1.273|South Africa|2020-07-07	0.0003166992	Africa
Africa|hCoV-19/Gambia/3729/2020|EPI ISL 561006|B.1.5.12|Gambia|2020-07-30	Africa|hCoV-19/South Africa/KRISP-K002457/2020|EPI ISL 518043|B.1.1.273|South Africa|2020-07-07	0.0004369530	Africa
Africa|hCoV-19/Gambia/3732/2020|EPI ISL 561007|B.1.5|Gambia|2020-07-30	Africa|hCoV-19/South Africa/KRISP-K002457/2020|EPI ISL 518043|B.1.1.273|South Africa|2020-07-07	0.0003758233	Africa
Africa|hCoV-19/Gambia/3735/2020|EPI ISL 561008|B.1.5|Gambia|2020-07-30	Africa|hCoV-19/South Africa/KRISP-K002457/2020|EPI ISL 518043|B.1.1.273|South Africa|2020-07-07	0.0003102269	Africa
Africa|hCoV-19/Gambia/3737/2020|EPI ISL 561009|B.1.1.293|Gambia|2020-07-30	Africa|hCoV-19/South Africa/KRISP-K002457/2020|EPI ISL 518043|B.1.1.273|South Africa|2020-07-07	0.0004035175	Africa
Africa|hCoV-19/Gambia/3741/2020|EPI ISL 561010|B.1.5.12|Gambia|2020-07-30	Africa|hCoV-19/South Africa/KRISP-K002457/2020|EPI ISL 518043|B.1.1.273|South Africa|2020-07-07	0.0004438092	Africa
Africa|hCoV-19/Gambia/3743/2020|EPI ISL 561011|B.1.5.12|Gambia|2020-07-30	Africa|hCoV-19/South Africa/KRISP-K002457/2020|EPI ISL 518043|B.1.1.273|South Africa|2020-07-07	0.0005714867	Africa
Africa|hCoV-19/Gambia/3749/2020|EPI ISL 561012|B.1.5.12|Gambia|2020-07-30	Africa|hCoV-19/South Africa/KRISP-K002457/2020|EPI ISL 518043|B.1.1.273|South Africa|2020-07-07	0.0005041969	Africa
Africa|hCoV-19/Gambia/3761/2020|EPI ISL 561013|B.1.5.12|Gambia|2020-07-30	Africa|hCoV-19/South Africa/KRISP-K002457/2020|EPI ISL 518043|B.1.1.273|South Africa|2020-07-07	0.0005041969	Africa
Africa|hCoV-19/Gambia/3772/2020|EPI ISL 561025|B.1.5|Gambia|2020-07-30	Africa|hCoV-19/South Africa/KRISP-K002457/2020|EPI ISL 518043|B.1.1.273|South Africa|2020-07-07	0.0003485113	Africa
Africa|hCoV-19/Gambia/GC19-015/2020|EPI ISL 428855|B.1.1.8|Gambia|2020-03-17	Africa|hCoV-19/South Africa/KRISP-K002457/2020|EPI ISL 518043|B.1.1.273|South Africa|2020-07-07	0.0002688247	Africa
Africa|hCoV-19/Gambia/GC19-026/2020|EPI ISL 428856|B.6|Gambia|2020-03-21	Africa|hCoV-19/South Africa/KRISP-K002457/2020|EPI ISL 518043|B.1.1.273|South Africa|2020-07-07	0.0006050994	Africa
Africa|hCoV-19/Gambia/GC19-029/2020|EPI ISL 428857|B.1|Gambia|2020-04-20	Africa|hCoV-19/South Africa/KRISP-K002457/2020|EPI ISL 518043|B.1.1.273|South Africa|2020-07-07	0.0004033412	Africa
Africa|hCoV-19/Gambia/GC19-0479/2020|EPI ISL 561015|B.1.1.293|Gambia|2020-04-29	Africa|hCoV-19/South Africa/KRISP-K002457/2020|EPI ISL 518043|B.1.1.273|South Africa|2020-07-07	0.0002810055	Africa
Africa|hCoV-19/Gambia/GC19-0544/2020|EPI ISL 561016|B.1.5|Gambia|2020-05-01	Africa|hCoV-19/South Africa/KRISP-K002457/2020|EPI ISL 518043|B.1.1.273|South Africa|2020-07-07	0.0002098246	Africa
Africa|hCoV-19/Gambia/GC19-1385/2020|EPI ISL 561018|B.1.5|Gambia|2020-05-12	Africa|hCoV-19/South Africa/KRISP-K002457/2020|EPI ISL 518043|B.1.1.273|South Africa|2020-07-07	0.0002121162	Africa
Africa|hCoV-19/Gambia/GC19-1503/2020|EPI ISL 561021|B.1.1|Gambia|2020-05-14	Africa|hCoV-19/South Africa/KRISP-K002457/2020|EPI ISL 518043|B.1.1.273|South Africa|2020-07-07	0.0003360584	Africa
Africa|hCoV-19/Gambia/GC19-1527/2020|EPI ISL 561022|B.1.1.293|Gambia|2020-05-16	Africa|hCoV-19/South Africa/KRISP-K002457/2020|EPI ISL 518043|B.1.1.273|South Africa|2020-07-07	0.0002688634	Africa
Africa|hCoV-19/Gambia/GC19-1533/2020|EPI ISL 561023|B.1.1.264|Gambia|2020-05-16	Africa|hCoV-19/South Africa/KRISP-K002457/2020|EPI ISL 518043|B.1.1.273|South Africa|2020-07-07	0.0002785895	Africa
Africa|hCoV-19/Gambia/GC19-1572/2020|EPI ISL 561014|B.1.1|Gambia|2020-05-20	Africa|hCoV-19/South Africa/KRISP-K002457/2020|EPI ISL 518043|B.1.1.273|South Africa|2020-07-07	0.0002440497	Africa
Africa|hCoV-19/Gambia/GC19-1575/2020|EPI ISL 561026|B.1.1|Gambia|2020-05-20	Africa|hCoV-19/South Africa/KRISP-K002457/2020|EPI ISL 518043|B.1.1.273|South Africa|2020-07-07	0.0003123134	Africa
Africa|hCoV-19/Gambia/GC19-1606/2020|EPI ISL 561027|B.1.1|Gambia|2020-05-20	Africa|hCoV-19/South Africa/KRISP-K002457/2020|EPI ISL 518043|B.1.1.273|South Africa|2020-07-07	0.0002785986	Africa
Africa|hCoV-19/Gambia/GC19-1706/2020|EPI ISL 561028|B.1.5|Gambia|2020-05-22	Africa|hCoV-19/South Africa/KRISP-K002457/2020|EPI ISL 518043|B.1.1.273|South Africa|2020-07-07	0.0002099416	Africa
Africa|hCoV-19/Gambia/GC19-1814/2020|EPI ISL 561032|B.1.5|Gambia|2020-05-28	Africa|hCoV-19/South Africa/KRISP-K002457/2020|EPI ISL 518043|B.1.1.273|South Africa|2020-07-07	0.0002120409	Africa
Africa|hCoV-19/Gambia/GC19-1818/2020|EPI ISL 561034|B.1.1|Gambia|2020-05-28	Africa|hCoV-19/South Africa/KRISP-K002457/2020|EPI ISL 518043|B.1.1.273|South Africa|2020-07-07	0.0003360807	Africa
Africa|hCoV-19/Gambia/GC19-1983/2020|EPI ISL 561038|B.1.1|Gambia|2020-06-07	Africa|hCoV-19/South Africa/KRISP-K002457/2020|EPI ISL 518043|B.1.1.273|South Africa|2020-07-07	0.0003360702	Africa
Africa|hCoV-19/Gambia/GC19-2197/2020|EPI ISL 561040|B.1.292|Gambia|2020-06-26	Africa|hCoV-19/South Africa/KRISP-K002457/2020|EPI ISL 518043|B.1.1.273|South Africa|2020-07-07	0.0004404954	Africa
Africa|hCoV-19/Gambia/GC19-2427/2020|EPI ISL 561105|B.1.1.293|Gambia|2020-07-21	Africa|hCoV-19/South Africa/KRISP-K002457/2020|EPI ISL 518043|B.1.1.273|South Africa|2020-07-07	0.0003697592	Africa
Africa|hCoV-19/Gambia/GC19-2443/2020|EPI ISL 561106|B.1.5|Gambia|2020-07-21	Africa|hCoV-19/South Africa/KRISP-K002457/2020|EPI ISL 518043|B.1.1.273|South Africa|2020-07-07	0.0003182217	Africa
Africa|hCoV-19/Gambia/GC19-2450/2020|EPI ISL 561107|B.1.5.12|Gambia|2020-07-21	Africa|hCoV-19/South Africa/KRISP-K002457/2020|EPI ISL 518043|B.1.1.273|South Africa|2020-07-07	0.0005042206	Africa
Africa|hCoV-19/Gambia/GC19-2459/2020|EPI ISL 561108|B.1.1.293|Gambia|2020-07-21	Africa|hCoV-19/South Africa/KRISP-K002457/2020|EPI ISL 518043|B.1.1.273|South Africa|2020-07-07	0.0003388334	Africa
Africa|hCoV-19/Gambia/GC19-2469/2020|EPI ISL 561109|B.1.5|Gambia|2020-07-21	Africa|hCoV-19/South Africa/KRISP-K002457/2020|EPI ISL 518043|B.1.1.273|South Africa|2020-07-07	0.0003102590	Africa
Africa|hCoV-19/Gambia/GC19-2473/2020|EPI ISL 561110|B.1.5.12|Gambia|2020-07-21	Africa|hCoV-19/South Africa/KRISP-K002457/2020|EPI ISL 518043|B.1.1.273|South Africa|2020-07-07	0.0005378697	Africa
Africa|hCoV-19/Gambia/GC19-2498/2020|EPI ISL 561111|B.1.292|Gambia|2020-07-21	Africa|hCoV-19/South Africa/KRISP-K002457/2020|EPI ISL 518043|B.1.1.273|South Africa|2020-07-07	0.0004705632	Africa
Africa|hCoV-19/Gambia/GC19-2525/2020|EPI ISL 561113|B.1.1.293|Gambia|2020-07-21	Africa|hCoV-19/South Africa/KRISP-K002457/2020|EPI ISL 518043|B.1.1.273|South Africa|2020-07-07	0.0003360669	Africa
Africa|hCoV-19/Gambia/GC19-2526/2020|EPI ISL 561114|B.1.5.12|Gambia|2020-07-21	Africa|hCoV-19/South Africa/KRISP-K002457/2020|EPI ISL 518043|B.1.1.273|South Africa|2020-07-07	0.0005378805	Africa
Africa|hCoV-19/Gambia/GC19-2629/2020|EPI ISL 561123|B.1.5.12|Gambia|2020-07-21	Africa|hCoV-19/South Africa/KRISP-K002457/2020|EPI ISL 518043|B.1.1.273|South Africa|2020-07-07	0.0005083209	Africa
Africa|hCoV-19/Gambia/GC19-2632/2020|EPI ISL 561124|B.1.5.12|Gambia|2020-07-21	Africa|hCoV-19/South Africa/KRISP-K002457/2020|EPI ISL 518043|B.1.1.273|South Africa|2020-07-07	0.0005079422	Africa
Africa|hCoV-19/Gambia/GC19-2638/2020|EPI ISL 561126|B.1.5.12|Gambia|2020-07-21	Africa|hCoV-19/South Africa/KRISP-K002457/2020|EPI ISL 518043|B.1.1.273|South Africa|2020-07-07	0.0004857171	Africa
Africa|hCoV-19/Gambia/GC19-2652/2020|EPI ISL 561128|B.1.5.12|Gambia|2020-07-21	Africa|hCoV-19/South Africa/KRISP-K002457/2020|EPI ISL 518043|B.1.1.273|South Africa|2020-07-07	0.0004035323	Africa
Africa|hCoV-19/Gambia/GC19-2654/2020|EPI ISL 561130|B.1.292|Gambia|2020-07-21	Africa|hCoV-19/South Africa/KRISP-K002457/2020|EPI ISL 518043|B.1.1.273|South Africa|2020-07-07	0.0005042359	Africa
Africa|hCoV-19/Gambia/GC19-2663/2020|EPI ISL 561133|B.1.1.293|Gambia|2020-07-21	Africa|hCoV-19/South Africa/KRISP-K002457/2020|EPI ISL 518043|B.1.1.273|South Africa|2020-07-07	0.0003696810	Africa
Africa|hCoV-19/Gambia/GC19-2707/2020|EPI ISL 561134|B.1.1.293|Gambia|2020-07-21	Africa|hCoV-19/South Africa/KRISP-K002457/2020|EPI ISL 518043|B.1.1.273|South Africa|2020-07-07	0.0004063138	Africa
Africa|hCoV-19/Gambia/GC19-2711/2020|EPI ISL 561135|B.1.5.12|Gambia|2020-07-21	Africa|hCoV-19/South Africa/KRISP-K002457/2020|EPI ISL 518043|B.1.1.273|South Africa|2020-07-07	0.0004705538	Africa
Africa|hCoV-19/Gambia/GC19-2730/2020|EPI ISL 561136|B.1.5.12|Gambia|2020-07-21	Africa|hCoV-19/South Africa/KRISP-K002457/2020|EPI ISL 518043|B.1.1.273|South Africa|2020-07-07	0.0006096191	Africa
Africa|hCoV-19/Gambia/GC19-2731/2020|EPI ISL 561137|B.1.1.293|Gambia|2020-07-21	Africa|hCoV-19/South Africa/KRISP-K002457/2020|EPI ISL 518043|B.1.1.273|South Africa|2020-07-07	0.0003360894	Africa
Africa|hCoV-19/Gambia/GC19-2828/2020|EPI ISL 561150|B.1.361|Gambia|2020-07-24	Africa|hCoV-19/South Africa/KRISP-K002457/2020|EPI ISL 518043|B.1.1.273|South Africa|2020-07-07	0.0004706153	Africa
Africa|hCoV-19/Gambia/GC19-2842/2020|EPI ISL 561151|B.1.1|Gambia|2020-07-24	Africa|hCoV-19/South Africa/KRISP-K002457/2020|EPI ISL 518043|B.1.1.273|South Africa|2020-07-07	0.0004033276	Africa
Africa|hCoV-19/Gambia/GC19-2898/2020|EPI ISL 561153|B.1.5.12|Gambia|2020-07-24	Africa|hCoV-19/South Africa/KRISP-K002457/2020|EPI ISL 518043|B.1.1.273|South Africa|2020-07-07	0.0004705854	Africa
Africa|hCoV-19/Gambia/GC19-2904/2020|EPI ISL 561154|B.1.1|Gambia|2020-07-24	Africa|hCoV-19/South Africa/KRISP-K002457/2020|EPI ISL 518043|B.1.1.273|South Africa|2020-07-07	0.0004033141	Africa
Africa|hCoV-19/Gambia/GC19-2947/2020|EPI ISL 561155|B.1.5.12|Gambia|2020-07-24	Africa|hCoV-19/South Africa/KRISP-K002457/2020|EPI ISL 518043|B.1.1.273|South Africa|2020-07-07	0.0005041969	Africa
Africa|hCoV-19/Gambia/GC19-2973/2020|EPI ISL 561156|B.1.1.293|Gambia|2020-07-24	Africa|hCoV-19/South Africa/KRISP-K002457/2020|EPI ISL 518043|B.1.1.273|South Africa|2020-07-07	0.0003024469	Africa
Africa|hCoV-19/Gambia/GC19-2977/2020|EPI ISL 561157|B.1.1.293|Gambia|2020-07-24	Africa|hCoV-19/South Africa/KRISP-K002457/2020|EPI ISL 518043|B.1.1.273|South Africa|2020-07-07	0.0003024571	Africa
Africa|hCoV-19/Gambia/GC19-2985/2020|EPI ISL 561158|B.1.5.12|Gambia|2020-07-24	Africa|hCoV-19/South Africa/KRISP-K002457/2020|EPI ISL 518043|B.1.1.273|South Africa|2020-07-07	0.0004033156	Africa
Africa|hCoV-19/Gambia/GC19-2991/2020|EPI ISL 561159|B.1.1|Gambia|2020-07-24	Africa|hCoV-19/South Africa/KRISP-K002457/2020|EPI ISL 518043|B.1.1.273|South Africa|2020-07-07	0.0003697468	Africa
Africa|hCoV-19/Gambia/GC19-3064/2020|EPI ISL 561160|B.1.1|Gambia|2020-07-25	Africa|hCoV-19/South Africa/KRISP-K002457/2020|EPI ISL 518043|B.1.1.273|South Africa|2020-07-07	0.0004033412	Africa
Africa|hCoV-19/Gambia/GC19-3065/2020|EPI ISL 561161|B.1.5.12|Gambia|2020-07-25	Africa|hCoV-19/South Africa/KRISP-K002457/2020|EPI ISL 518043|B.1.1.273|South Africa|2020-07-07	0.0005470070	Africa
Africa|hCoV-19/Gambia/GC19-3081/2020|EPI ISL 561162|B.1.1|Gambia|2020-07-25	Africa|hCoV-19/South Africa/KRISP-K002457/2020|EPI ISL 518043|B.1.1.273|South Africa|2020-07-07	0.0004033275	Africa
Africa|hCoV-19/Gambia/GC19-3085/2020|EPI ISL 561163|B.1.1.293|Gambia|2020-07-25	Africa|hCoV-19/South Africa/KRISP-K002457/2020|EPI ISL 518043|B.1.1.273|South Africa|2020-07-07	0.0003386108	Africa
Africa|hCoV-19/Gambia/GC19-3087/2020|EPI ISL 561041|B.1.292|Gambia|2020-07-25	Africa|hCoV-19/South Africa/KRISP-K002457/2020|EPI ISL 518043|B.1.1.273|South Africa|2020-07-07	0.0005041850	Africa
Africa|hCoV-19/Gambia/GC19-3099/2020|EPI ISL 561164|B.1.1.242|Gambia|2020-07-25	Africa|hCoV-19/South Africa/KRISP-K002457/2020|EPI ISL 518043|B.1.1.273|South Africa|2020-07-07	0.0003696861	Africa
Africa|hCoV-19/Gambia/GC19-3110/2020|EPI ISL 561165|B.1.1.293|Gambia|2020-07-25	Africa|hCoV-19/South Africa/KRISP-K002457/2020|EPI ISL 518043|B.1.1.273|South Africa|2020-07-07	0.0003360702	Africa
Africa|hCoV-19/Gambia/GC19-3112/2020|EPI ISL 561166|B.1|Gambia|2020-07-25	Africa|hCoV-19/South Africa/KRISP-K002457/2020|EPI ISL 518043|B.1.1.273|South Africa|2020-07-07	0.0005714541	Africa
Africa|hCoV-19/Gambia/GC19-3113/2020|EPI ISL 561167|B.1.1.293|Gambia|2020-07-25	Africa|hCoV-19/South Africa/KRISP-K002457/2020|EPI ISL 518043|B.1.1.273|South Africa|2020-07-07	0.0003024469	Africa
Africa|hCoV-19/Gambia/GC19-3114/2020|EPI ISL 561168|B.1.1|Gambia|2020-07-25	Africa|hCoV-19/South Africa/KRISP-K002457/2020|EPI ISL 518043|B.1.1.273|South Africa|2020-07-07	0.0004033141	Africa
Africa|hCoV-19/Gambia/GC19-3135/2020|EPI ISL 561169|B.1.5.12|Gambia|2020-07-27	Africa|hCoV-19/South Africa/KRISP-K002457/2020|EPI ISL 518043|B.1.1.273|South Africa|2020-07-07	0.0004063193	Africa
Africa|hCoV-19/Gambia/GC19-3140/2020|EPI ISL 561042|B.1.5.12|Gambia|2020-07-27	Africa|hCoV-19/South Africa/KRISP-K002457/2020|EPI ISL 518043|B.1.1.273|South Africa|2020-07-07	0.0005715230	Africa
Africa|hCoV-19/Gambia/GC19-3145/2020|EPI ISL 561170|B.1.1|Gambia|2020-07-27	Africa|hCoV-19/South Africa/KRISP-K002457/2020|EPI ISL 518043|B.1.1.273|South Africa|2020-07-07	0.0004033276	Africa
Africa|hCoV-19/Gambia/GC19-3146/2020|EPI ISL 561171|B.1.5.12|Gambia|2020-07-27	Africa|hCoV-19/South Africa/KRISP-K002457/2020|EPI ISL 518043|B.1.1.273|South Africa|2020-07-07	0.0004064473	Africa
Africa|hCoV-19/Gambia/GC19-3165/2020|EPI ISL 561043|B.1.1.293|Gambia|2020-07-27	Africa|hCoV-19/South Africa/KRISP-K002457/2020|EPI ISL 518043|B.1.1.273|South Africa|2020-07-07	0.0003024469	Africa
Africa|hCoV-19/Gambia/GC19-3166/2020|EPI ISL 561044|B.1.5.12|Gambia|2020-07-27	Africa|hCoV-19/South Africa/KRISP-K002457/2020|EPI ISL 518043|B.1.1.273|South Africa|2020-07-07	0.0004063056	Africa
Africa|hCoV-19/Gambia/GC19-3189/2020|EPI ISL 561045|B.1.5|Gambia|2020-07-27	Africa|hCoV-19/South Africa/KRISP-K002457/2020|EPI ISL 518043|B.1.1.273|South Africa|2020-07-07	0.0003077093	Africa
Africa|hCoV-19/Gambia/GC19-3192/2020|EPI ISL 561046|B.1.5|Gambia|2020-07-27	Africa|hCoV-19/South Africa/KRISP-K002457/2020|EPI ISL 518043|B.1.1.273|South Africa|2020-07-07	0.0002708959	Africa
Africa|hCoV-19/Gambia/GC19-3193/2020|EPI ISL 561047|B.1.5.12|Gambia|2020-07-27	Africa|hCoV-19/South Africa/KRISP-K002457/2020|EPI ISL 518043|B.1.1.273|South Africa|2020-07-07	0.0004062918	Africa
Africa|hCoV-19/Gambia/GC19-3208/2020|EPI ISL 561048|B.1.5.12|Gambia|2020-07-27	Africa|hCoV-19/South Africa/KRISP-K002457/2020|EPI ISL 518043|B.1.1.273|South Africa|2020-07-07	0.0004741067	Africa
Africa|hCoV-19/Gambia/GC19-3209/2020|EPI ISL 561049|B.1.5.12|Gambia|2020-07-27	Africa|hCoV-19/South Africa/KRISP-K002457/2020|EPI ISL 518043|B.1.1.273|South Africa|2020-07-07	0.0003724770	Africa
Africa|hCoV-19/Gambia/GC19-3210/2020|EPI ISL 561050|B.1.5.12|Gambia|2020-07-27	Africa|hCoV-19/South Africa/KRISP-K002457/2020|EPI ISL 518043|B.1.1.273|South Africa|2020-07-07	0.0003816189	Africa
Africa|hCoV-19/Gambia/GC19-3214/2020|EPI ISL 561051|B.1.1.293|Gambia|2020-07-27	Africa|hCoV-19/South Africa/KRISP-K002457/2020|EPI ISL 518043|B.1.1.273|South Africa|2020-07-07	0.0003047434	Africa
Africa|hCoV-19/Gambia/GC19-3219/2020|EPI ISL 561052|B.1.5.12|Gambia|2020-07-27	Africa|hCoV-19/South Africa/KRISP-K002457/2020|EPI ISL 518043|B.1.1.273|South Africa|2020-07-07	0.0004033697	Africa
Africa|hCoV-19/Gambia/GC19-3246/2020|EPI ISL 561053|B.1.5.12|Gambia|2020-07-27	Africa|hCoV-19/South Africa/KRISP-K002457/2020|EPI ISL 518043|B.1.1.273|South Africa|2020-07-07	0.0004063412	Africa
Africa|hCoV-19/Gambia/GC19-3255/2020|EPI ISL 561054|B.1.177|Gambia|2020-07-27	Africa|hCoV-19/South Africa/KRISP-K002457/2020|EPI ISL 518043|B.1.1.273|South Africa|2020-07-07	0.0002370244	Africa
Africa|hCoV-19/Gambia/GC19-3266/2020|EPI ISL 561055|B.1.5|Gambia|2020-07-27	Africa|hCoV-19/South Africa/KRISP-K002457/2020|EPI ISL 518043|B.1.1.273|South Africa|2020-07-07	0.0002031390	Africa
Africa|hCoV-19/Gambia/GC19-3267/2020|EPI ISL 561056|B.1.5.12|Gambia|2020-07-27	Africa|hCoV-19/South Africa/KRISP-K002457/2020|EPI ISL 518043|B.1.1.273|South Africa|2020-07-07	0.0003386120	Africa
Africa|hCoV-19/Gambia/GC19-3278/2020|EPI ISL 561058|B.1.5.12|Gambia|2020-07-27	Africa|hCoV-19/South Africa/KRISP-K002457/2020|EPI ISL 518043|B.1.1.273|South Africa|2020-07-07	0.0003724304	Africa
Africa|hCoV-19/Gambia/GC19-3301/2020|EPI ISL 561059|B.1.5.12|Gambia|2020-07-27	Africa|hCoV-19/South Africa/KRISP-K002457/2020|EPI ISL 518043|B.1.1.273|South Africa|2020-07-07	0.0003724682	Africa
Africa|hCoV-19/Gambia/GC19-3317/2020|EPI ISL 561060|B.1.5|Gambia|2020-07-27	Africa|hCoV-19/South Africa/KRISP-K002457/2020|EPI ISL 518043|B.1.1.273|South Africa|2020-07-07	0.0002689239	Africa
Africa|hCoV-19/Gambia/GC19-3323/2020|EPI ISL 561061|B.1.5|Gambia|2020-07-27	Africa|hCoV-19/South Africa/KRISP-K002457/2020|EPI ISL 518043|B.1.1.273|South Africa|2020-07-07	0.0002370348	Africa
Africa|hCoV-19/Gambia/GC19-3358/2020|EPI ISL 561062|B.1.1.293|Gambia|2020-07-27	Africa|hCoV-19/South Africa/KRISP-K002457/2020|EPI ISL 518043|B.1.1.273|South Africa|2020-07-07	0.0004033140	Africa
Africa|hCoV-19/Gambia/GC19-3365/2020|EPI ISL 561063|B.1.5.12|Gambia|2020-07-27	Africa|hCoV-19/South Africa/KRISP-K002457/2020|EPI ISL 518043|B.1.1.273|South Africa|2020-07-07	0.0004402076	Africa
Africa|hCoV-19/Gambia/GC19-3373/2020|EPI ISL 561064|B.1.5|Gambia|2020-07-27	Africa|hCoV-19/South Africa/KRISP-K002457/2020|EPI ISL 518043|B.1.1.273|South Africa|2020-07-07	0.0003047549	Africa
Africa|hCoV-19/Gambia/GC19-3374/2020|EPI ISL 561065|B.1.5.12|Gambia|2020-07-27	Africa|hCoV-19/South Africa/KRISP-K002457/2020|EPI ISL 518043|B.1.1.273|South Africa|2020-07-07	0.0004063056	Africa
Africa|hCoV-19/Gambia/GC19-3375/2020|EPI ISL 561066|B.1.5.12|Gambia|2020-07-27	Africa|hCoV-19/South Africa/KRISP-K002457/2020|EPI ISL 518043|B.1.1.273|South Africa|2020-07-07	0.0003724304	Africa
Africa|hCoV-19/Gambia/GC19-3380/2020|EPI ISL 561067|B.1.5.12|Gambia|2020-07-27	Africa|hCoV-19/South Africa/KRISP-K002457/2020|EPI ISL 518043|B.1.1.273|South Africa|2020-07-07	0.0004063331	Africa
Africa|hCoV-19/Gambia/GC19-3381/2020|EPI ISL 561068|B.1.5.12|Gambia|2020-07-27	Africa|hCoV-19/South Africa/KRISP-K002457/2020|EPI ISL 518043|B.1.1.273|South Africa|2020-07-07	0.0005714732	Africa
Africa|hCoV-19/Gambia/GC19-3396/2020|EPI ISL 561069|B.1.5.12|Gambia|2020-07-27	Africa|hCoV-19/South Africa/KRISP-K002457/2020|EPI ISL 518043|B.1.1.273|South Africa|2020-07-07	0.0005378463	Africa
Africa|hCoV-19/Gambia/GC19-3398/2020|EPI ISL 561070|B.1.1.242|Gambia|2020-07-27	Africa|hCoV-19/South Africa/KRISP-K002457/2020|EPI ISL 518043|B.1.1.273|South Africa|2020-07-07	0.0004705427	Africa
Africa|hCoV-19/Gambia/GC19-3399/2020|EPI ISL 561172|B.1.5|Gambia|2020-07-27	Africa|hCoV-19/South Africa/KRISP-K002457/2020|EPI ISL 518043|B.1.1.273|South Africa|2020-07-07	0.0003025211	Africa
Africa|hCoV-19/Gambia/GC19-3400/2020|EPI ISL 561173|B.1.5|Gambia|2020-07-27	Africa|hCoV-19/South Africa/KRISP-K002457/2020|EPI ISL 518043|B.1.1.273|South Africa|2020-07-07	0.0003697431	Africa
Africa|hCoV-19/Gambia/GC19-3407/2020|EPI ISL 561174|B.1.1.242|Gambia|2020-07-27	Africa|hCoV-19/South Africa/KRISP-K002457/2020|EPI ISL 518043|B.1.1.273|South Africa|2020-07-07	0.0003361166	Africa
Africa|hCoV-19/Gambia/GC19-3411/2020|EPI ISL 561175|B.1.5.12|Gambia|2020-07-27	Africa|hCoV-19/South Africa/KRISP-K002457/2020|EPI ISL 518043|B.1.1.273|South Africa|2020-07-07	0.0004780609	Africa
Africa|hCoV-19/Gambia/GC19-3418/2020|EPI ISL 561176|B.1.1.242|Gambia|2020-07-27	Africa|hCoV-19/South Africa/KRISP-K002457/2020|EPI ISL 518043|B.1.1.273|South Africa|2020-07-07	0.0004033332	Africa
Africa|hCoV-19/Gambia/GC19-3429/2020|EPI ISL 561178|B.1.5.12|Gambia|2020-07-27	Africa|hCoV-19/South Africa/KRISP-K002457/2020|EPI ISL 518043|B.1.1.273|South Africa|2020-07-07	0.0004033156	Africa
Africa|hCoV-19/Gambia/GC19-3432/2020|EPI ISL 561179|B.1.5.12|Gambia|2020-07-27	Africa|hCoV-19/South Africa/KRISP-K002457/2020|EPI ISL 518043|B.1.1.273|South Africa|2020-07-07	0.0005757866	Africa
Africa|hCoV-19/Gambia/GC19-3438/2020|EPI ISL 561180|B.1.5.12|Gambia|2020-07-27	Africa|hCoV-19/South Africa/KRISP-K002457/2020|EPI ISL 518043|B.1.1.273|South Africa|2020-07-07	0.0005378770	Africa
Africa|hCoV-19/Gambia/GC19-3445/2020|EPI ISL 561181|B.1.5.12|Gambia|2020-07-27	Africa|hCoV-19/South Africa/KRISP-K002457/2020|EPI ISL 518043|B.1.1.273|South Africa|2020-07-07	0.0006051016	Africa
Africa|hCoV-19/Gambia/GC19-3448/2020|EPI ISL 561183|B.1.5|Gambia|2020-07-27	Africa|hCoV-19/South Africa/KRISP-K002457/2020|EPI ISL 518043|B.1.1.273|South Africa|2020-07-07	0.0003418794	Africa
Africa|hCoV-19/Gambia/GC19-3497/2020|EPI ISL 561184|B.1.5.12|Gambia|2020-07-27	Africa|hCoV-19/South Africa/KRISP-K002457/2020|EPI ISL 518043|B.1.1.273|South Africa|2020-07-07	0.0005378102	Africa
Africa|hCoV-19/Gambia/GC19-3503/2020|EPI ISL 561186|B.1.5.12|Gambia|2020-07-27	Africa|hCoV-19/South Africa/KRISP-K002457/2020|EPI ISL 518043|B.1.1.273|South Africa|2020-07-07	0.0004438137	Africa
Africa|hCoV-19/Gambia/GC19-3504/2020|EPI ISL 561187|B.1.5.12|Gambia|2020-07-27	Africa|hCoV-19/South Africa/KRISP-K002457/2020|EPI ISL 518043|B.1.1.273|South Africa|2020-07-07	0.0005079595	Africa
Africa|hCoV-19/Gambia/GC19-3505/2020|EPI ISL 561188|B.1.5.12|Gambia|2020-07-27	Africa|hCoV-19/South Africa/KRISP-K002457/2020|EPI ISL 518043|B.1.1.273|South Africa|2020-07-07	0.0004705918	Africa
Africa|hCoV-19/Gambia/GC19-3529/2020|EPI ISL 561191|B.1.5.12|Gambia|2020-07-27	Africa|hCoV-19/South Africa/KRISP-K002457/2020|EPI ISL 518043|B.1.1.273|South Africa|2020-07-07	0.0005378590	Africa
Africa|hCoV-19/Gambia/GC19-3530/2020|EPI ISL 561192|B.1.5.12|Gambia|2020-07-27	Africa|hCoV-19/South Africa/KRISP-K002457/2020|EPI ISL 518043|B.1.1.273|South Africa|2020-07-07	0.0004136858	Africa
Africa|hCoV-19/Gambia/GC19-3533/2020|EPI ISL 561193|B.1.1.293|Gambia|2020-07-27	Africa|hCoV-19/South Africa/KRISP-K002457/2020|EPI ISL 518043|B.1.1.273|South Africa|2020-07-07	0.0003361007	Africa
Africa|hCoV-19/Gambia/GC19-3535/2020|EPI ISL 561194|B.1.1.242|Gambia|2020-07-27	Africa|hCoV-19/South Africa/KRISP-K002457/2020|EPI ISL 518043|B.1.1.273|South Africa|2020-07-07	0.0004033196	Africa
Africa|hCoV-19/Gambia/GC19-3550/2020|EPI ISL 561195|B.1.5.12|Gambia|2020-07-27	Africa|hCoV-19/South Africa/KRISP-K002457/2020|EPI ISL 518043|B.1.1.273|South Africa|2020-07-07	0.0005042258	Africa
Africa|hCoV-19/Gambia/GC19-3565/2020|EPI ISL 561196|B.1.5.12|Gambia|2020-07-27	Africa|hCoV-19/South Africa/KRISP-K002457/2020|EPI ISL 518043|B.1.1.273|South Africa|2020-07-07	0.0004369340	Africa
Africa|hCoV-19/Gambia/GC19-3578/2020|EPI ISL 561197|B.1.5.12|Gambia|2020-07-27	Africa|hCoV-19/South Africa/KRISP-K002457/2020|EPI ISL 518043|B.1.1.273|South Africa|2020-07-07	0.0004707753	Africa
Africa|hCoV-19/Gambia/GC19-3629/2020|EPI ISL 561199|B.1.5.12|Gambia|2020-07-27	Africa|hCoV-19/South Africa/KRISP-K002457/2020|EPI ISL 518043|B.1.1.273|South Africa|2020-07-07	0.0005714982	Africa
Africa|hCoV-19/Gambia/GC19-3656/2020|EPI ISL 561201|B.1.5.12|Gambia|2020-07-27	Africa|hCoV-19/South Africa/KRISP-K002457/2020|EPI ISL 518043|B.1.1.273|South Africa|2020-07-07	0.0004706012	Africa
Africa|hCoV-19/Gambia/GC19-3659/2020|EPI ISL 561202|B.1.1|Gambia|2020-07-27	Africa|hCoV-19/South Africa/KRISP-K002457/2020|EPI ISL 518043|B.1.1.273|South Africa|2020-07-07	0.0003697381	Africa
Africa|hCoV-19/Gambia/GC19-3666/2020|EPI ISL 561204|B.1.5.12|Gambia|2020-07-27	Africa|hCoV-19/South Africa/KRISP-K002457/2020|EPI ISL 518043|B.1.1.273|South Africa|2020-07-07	0.0005422384	Africa
Africa|hCoV-19/Gambia/GC19-3769/2020|EPI ISL 561072|B.1.292|Gambia|2020-07-27	Africa|hCoV-19/South Africa/KRISP-K002457/2020|EPI ISL 518043|B.1.1.273|South Africa|2020-07-07	0.0004779401	Africa
Africa|hCoV-19/Gambia/GC19-3773/2020|EPI ISL 561073|B.1.5.12|Gambia|2020-07-27	Africa|hCoV-19/South Africa/KRISP-K002457/2020|EPI ISL 518043|B.1.1.273|South Africa|2020-07-07	0.0005378463	Africa
Africa|hCoV-19/Gambia/GC19-3774/2020|EPI ISL 561074|B.1.5.12|Gambia|2020-07-27	Africa|hCoV-19/South Africa/KRISP-K002457/2020|EPI ISL 518043|B.1.1.273|South Africa|2020-07-07	0.0005042207	Africa
Africa|hCoV-19/Gambia/GC19-3794/2020|EPI ISL 561078|B.1.5.12|Gambia|2020-07-27	Africa|hCoV-19/South Africa/KRISP-K002457/2020|EPI ISL 518043|B.1.1.273|South Africa|2020-07-07	0.0005121034	Africa
Africa|hCoV-19/Gambia/GC19-3796/2020|EPI ISL 561079|B.1.5.12|Gambia|2020-07-27	Africa|hCoV-19/South Africa/KRISP-K002457/2020|EPI ISL 518043|B.1.1.273|South Africa|2020-07-07	0.0005378209	Africa
Africa|hCoV-19/Gambia/GC19-3798/2020|EPI ISL 561080|B.1.1.242|Gambia|2020-07-27	Africa|hCoV-19/South Africa/KRISP-K002457/2020|EPI ISL 518043|B.1.1.273|South Africa|2020-07-07	0.0004411891	Africa
Africa|hCoV-19/Gambia/GC19-3799/2020|EPI ISL 561081|B.1.1.242|Gambia|2020-07-27	Africa|hCoV-19/South Africa/KRISP-K002457/2020|EPI ISL 518043|B.1.1.273|South Africa|2020-07-07	0.0004369047	Africa
Africa|hCoV-19/Gambia/GC19-3802/2020|EPI ISL 561082|B.1.5.12|Gambia|2020-07-27	Africa|hCoV-19/South Africa/KRISP-K002457/2020|EPI ISL 518043|B.1.1.273|South Africa|2020-07-07	0.0005714655	Africa
Africa|hCoV-19/Gambia/GC19-3805/2020|EPI ISL 561083|B.1.5.12|Gambia|2020-07-27	Africa|hCoV-19/South Africa/KRISP-K002457/2020|EPI ISL 518043|B.1.1.273|South Africa|2020-07-07	0.0005378336	Africa
Africa|hCoV-19/Gambia/GC19-3806/2020|EPI ISL 561084|B.1.1.293|Gambia|2020-07-27	Africa|hCoV-19/South Africa/KRISP-K002457/2020|EPI ISL 518043|B.1.1.273|South Africa|2020-07-07	0.0003360736	Africa
Africa|hCoV-19/Gambia/GC19-3807/2020|EPI ISL 561085|B.1.1.293|Gambia|2020-07-27	Africa|hCoV-19/South Africa/KRISP-K002457/2020|EPI ISL 518043|B.1.1.273|South Africa|2020-07-07	0.0003697169	Africa
Africa|hCoV-19/Gambia/GC19-3812/2020|EPI ISL 561086|B.1.1.293|Gambia|2020-07-27	Africa|hCoV-19/South Africa/KRISP-K002457/2020|EPI ISL 518043|B.1.1.273|South Africa|2020-07-07	0.0004041641	Africa
Africa|hCoV-19/Gambia/GC19-3813/2020|EPI ISL 561087|B.1.1.293|Gambia|2020-07-27	Africa|hCoV-19/South Africa/KRISP-K002457/2020|EPI ISL 518043|B.1.1.273|South Africa|2020-07-07	0.0003697044	Africa
Africa|hCoV-19/Gambia/GC19-3814/2020|EPI ISL 561088|B.1|Gambia|2020-07-27	Africa|hCoV-19/South Africa/KRISP-K002457/2020|EPI ISL 518043|B.1.1.273|South Africa|2020-07-07	0.0006388124	Africa
Africa|hCoV-19/Gambia/GC19-3816/2020|EPI ISL 561089|B.1.1.293|Gambia|2020-07-27	Africa|hCoV-19/South Africa/KRISP-K002457/2020|EPI ISL 518043|B.1.1.273|South Africa|2020-07-07	0.0003385879	Africa
Africa|hCoV-19/Gambia/GC19-3818/2020|EPI ISL 561090|B.1.1.293|Gambia|2020-07-27	Africa|hCoV-19/South Africa/KRISP-K002457/2020|EPI ISL 518043|B.1.1.273|South Africa|2020-07-07	0.0004369324	Africa
Africa|hCoV-19/Gambia/GC19-3820/2020|EPI ISL 561091|B.1.1.293|Gambia|2020-07-27	Africa|hCoV-19/South Africa/KRISP-K002457/2020|EPI ISL 518043|B.1.1.273|South Africa|2020-07-07	0.0003697045	Africa
Africa|hCoV-19/Gambia/GC19-3821/2020|EPI ISL 561092|B.1.5.12|Gambia|2020-07-27	Africa|hCoV-19/South Africa/KRISP-K002457/2020|EPI ISL 518043|B.1.1.273|South Africa|2020-07-07	0.0004481380	Africa
Africa|hCoV-19/Gambia/GC19-3822/2020|EPI ISL 561093|B.1.5.12|Gambia|2020-07-27	Africa|hCoV-19/South Africa/KRISP-K002457/2020|EPI ISL 518043|B.1.1.273|South Africa|2020-07-07	0.0005378463	Africa
Africa|hCoV-19/Gambia/GC19-3823/2020|EPI ISL 561094|B.1.5.12|Gambia|2020-07-27	Africa|hCoV-19/South Africa/KRISP-K002457/2020|EPI ISL 518043|B.1.1.273|South Africa|2020-07-07	0.0005418691	Africa
Africa|hCoV-19/Gambia/GC19-3835/2020|EPI ISL 561096|B.1.1.293|Gambia|2020-07-27	Africa|hCoV-19/South Africa/KRISP-K002457/2020|EPI ISL 518043|B.1.1.273|South Africa|2020-07-07	0.0003360848	Africa
Africa|hCoV-19/Gambia/GC19-3836/2020|EPI ISL 561097|B.1.5.12|Gambia|2020-07-27	Africa|hCoV-19/South Africa/KRISP-K002457/2020|EPI ISL 518043|B.1.1.273|South Africa|2020-07-07	0.0005041869	Africa
Africa|hCoV-19/Gambia/GC19-3839/2020|EPI ISL 561098|B.1.5.12|Gambia|2020-07-27	Africa|hCoV-19/South Africa/KRISP-K002457/2020|EPI ISL 518043|B.1.1.273|South Africa|2020-07-07	0.0005378463	Africa
Africa|hCoV-19/Gambia/GC19-3842/2020|EPI ISL 561099|B.1.1.293|Gambia|2020-07-27	Africa|hCoV-19/South Africa/KRISP-K002457/2020|EPI ISL 518043|B.1.1.273|South Africa|2020-07-07	0.0004369411	Africa
Africa|hCoV-19/Gambia/GC19-3846/2020|EPI ISL 561100|B.1.1.293|Gambia|2020-07-27	Africa|hCoV-19/South Africa/KRISP-K002457/2020|EPI ISL 518043|B.1.1.273|South Africa|2020-07-07	0.0004033221	Africa
Africa|hCoV-19/Gambia/GC19-3852/2020|EPI ISL 561101|B.1.5.12|Gambia|2020-07-27	Africa|hCoV-19/South Africa/KRISP-K002457/2020|EPI ISL 518043|B.1.1.273|South Africa|2020-07-07	0.0005462976	Africa
Africa|hCoV-19/Gambia/GC19-3854/2020|EPI ISL 561102|B.1.1.293|Gambia|2020-07-27	Africa|hCoV-19/South Africa/KRISP-K002457/2020|EPI ISL 518043|B.1.1.273|South Africa|2020-07-07	0.0004369411	Africa
Africa|hCoV-19/Gambia/GC192573/2020|EPI ISL 561115|B.1.5.12|Gambia|2020-07-21	Africa|hCoV-19/South Africa/KRISP-K002457/2020|EPI ISL 518043|B.1.1.273|South Africa|2020-07-07	0.0005378698	Africa
Africa|hCoV-19/Gambia/GC192576/2020|EPI ISL 561117|B.1.5.12|Gambia|2020-07-21	Africa|hCoV-19/South Africa/KRISP-K002457/2020|EPI ISL 518043|B.1.1.273|South Africa|2020-07-07	0.0004405462	Africa
Africa|hCoV-19/Gambia/GC192579/2020|EPI ISL 561118|B.1.5.12|Gambia|2020-07-21	Africa|hCoV-19/South Africa/KRISP-K002457/2020|EPI ISL 518043|B.1.1.273|South Africa|2020-07-07	0.0004431286	Africa
Africa|hCoV-19/Gambia/GC192602/2020|EPI ISL 561120|B.1.1.293|Gambia|2020-07-21	Africa|hCoV-19/South Africa/KRISP-K002457/2020|EPI ISL 518043|B.1.1.273|South Africa|2020-07-07	0.0004369324	Africa
Africa|hCoV-19/Gambia/GC192610/2020|EPI ISL 561121|B.1.1.293|Gambia|2020-07-21	Africa|hCoV-19/South Africa/KRISP-K002457/2020|EPI ISL 518043|B.1.1.273|South Africa|2020-07-07	0.0004369324	Africa
Africa|hCoV-19/Gambia/GC192751/2020|EPI ISL 561138|B.1.5.12|Gambia|2020-07-21	Africa|hCoV-19/South Africa/KRISP-K002457/2020|EPI ISL 518043|B.1.1.273|South Africa|2020-07-07	0.0005715096	Africa
Africa|hCoV-19/Gambia/GC192756/2020|EPI ISL 561139|B.1.5.12|Gambia|2020-07-22	Africa|hCoV-19/South Africa/KRISP-K002457/2020|EPI ISL 518043|B.1.1.273|South Africa|2020-07-07	0.0005042207	Africa
Africa|hCoV-19/Gambia/GC192772/2020|EPI ISL 561140|B.1.1|Gambia|2020-07-22	Africa|hCoV-19/South Africa/KRISP-K002457/2020|EPI ISL 518043|B.1.1.273|South Africa|2020-07-07	0.0004033141	Africa
Africa|hCoV-19/Gambia/GC192778/2020|EPI ISL 561141|B.1.1|Gambia|2020-07-22	Africa|hCoV-19/South Africa/KRISP-K002457/2020|EPI ISL 518043|B.1.1.273|South Africa|2020-07-07	0.0004033548	Africa
Africa|hCoV-19/Gambia/GC192781/2020|EPI ISL 561142|B.1.5.12|Gambia|2020-07-22	Africa|hCoV-19/South Africa/KRISP-K002457/2020|EPI ISL 518043|B.1.1.273|South Africa|2020-07-07	0.0005378463	Africa
Africa|hCoV-19/Gambia/GC192782/2020|EPI ISL 561143|B.1.5.12|Gambia|2020-07-22	Africa|hCoV-19/South Africa/KRISP-K002457/2020|EPI ISL 518043|B.1.1.273|South Africa|2020-07-07	0.0005378590	Africa
Africa|hCoV-19/Gambia/GC192786/2020|EPI ISL 561144|B.1.1.293|Gambia|2020-07-22	Africa|hCoV-19/South Africa/KRISP-K002457/2020|EPI ISL 518043|B.1.1.273|South Africa|2020-07-07	0.0003696884	Africa
Africa|hCoV-19/Gambia/GC192789/2020|EPI ISL 561145|B.1|Gambia|2020-07-22	Africa|hCoV-19/South Africa/KRISP-K002457/2020|EPI ISL 518043|B.1.1.273|South Africa|2020-07-07	0.0004705744	Africa
Africa|hCoV-19/Gambia/GC192811/2020|EPI ISL 561147|B.1.5.12|Gambia|2020-07-22	Africa|hCoV-19/South Africa/KRISP-K002457/2020|EPI ISL 518043|B.1.1.273|South Africa|2020-07-07	0.0005124882	Africa
Africa|hCoV-19/Gambia/GC192812/2020|EPI ISL 561148|B.1.1.293|Gambia|2020-07-22	Africa|hCoV-19/South Africa/KRISP-K002457/2020|EPI ISL 518043|B.1.1.273|South Africa|2020-07-07	0.0003024469	Africa
Africa|hCoV-19/Gambia/NPHL-038/2020|EPI ISL 561205|B.1.1|Gambia|2020	Africa|hCoV-19/South Africa/KRISP-K002457/2020|EPI ISL 518043|B.1.1.273|South Africa|2020-07-07	0.0004369427	Africa
Africa|hCoV-19/Gambia/NPHL-061/2020|EPI ISL 561206|B.1.5.12|Gambia|2020	Africa|hCoV-19/South Africa/KRISP-K002457/2020|EPI ISL 518043|B.1.1.273|South Africa|2020-07-07	0.0006051158	Africa
Africa|hCoV-19/Gambia/NPHL-1168/2020|EPI ISL 561212|B.1.5.12|Gambia|2020-06-27	Africa|hCoV-19/South Africa/KRISP-K002457/2020|EPI ISL 518043|B.1.1.273|South Africa|2020-07-07	0.0006051521	Africa
Africa|hCoV-19/Gambia/NPHL-1208/2020|EPI ISL 561213|B.1.5.12|Gambia|2020-06-30	Africa|hCoV-19/South Africa/KRISP-K002457/2020|EPI ISL 518043|B.1.1.273|South Africa|2020-07-07	0.0003746790	Africa
Africa|hCoV-19/Gambia/NPHL-1209/2020|EPI ISL 561214|B.1.5.12|Gambia|2020-06-30	Africa|hCoV-19/South Africa/KRISP-K002457/2020|EPI ISL 518043|B.1.1.273|South Africa|2020-07-07	0.0003433782	Africa
Africa|hCoV-19/Gambia/NPHL-1212/2020|EPI ISL 561215|B.1.5.12|Gambia|2020-06-30	Africa|hCoV-19/South Africa/KRISP-K002457/2020|EPI ISL 518043|B.1.1.273|South Africa|2020-07-07	0.0004705538	Africa
Africa|hCoV-19/Gambia/NPHL-1224/2020|EPI ISL 561217|B.1.1.293|Gambia|2020-06-30	Africa|hCoV-19/South Africa/KRISP-K002457/2020|EPI ISL 518043|B.1.1.273|South Africa|2020-07-07	0.0002809759	Africa
Africa|hCoV-19/Gambia/NPHL-1230/2020|EPI ISL 561218|B.1.5|Gambia|2020-06-30	Africa|hCoV-19/South Africa/KRISP-K002457/2020|EPI ISL 518043|B.1.1.273|South Africa|2020-07-07	0.0003065082	Africa
Africa|hCoV-19/Gambia/NPHL-1248/2020|EPI ISL 561222|B.1.5|Gambia|2020-07-01	Africa|hCoV-19/South Africa/KRISP-K002457/2020|EPI ISL 518043|B.1.1.273|South Africa|2020-07-07	0.0003064877	Africa
Africa|hCoV-19/Gambia/NPHL-1258/2020|EPI ISL 561223|B.1.292|Gambia|2020-07-02	Africa|hCoV-19/South Africa/KRISP-K002457/2020|EPI ISL 518043|B.1.1.273|South Africa|2020-07-07	0.0004369426	Africa
Africa|hCoV-19/Gambia/NPHL-1422/2020|EPI ISL 561228|B.1.5|Gambia|2020-07-04	Africa|hCoV-19/South Africa/KRISP-K002457/2020|EPI ISL 518043|B.1.1.273|South Africa|2020-07-07	0.0002120260	Africa
Africa|hCoV-19/Gambia/NPHL-1424/2020|EPI ISL 561229|B.1.292|Gambia|2020-07-04	Africa|hCoV-19/South Africa/KRISP-K002457/2020|EPI ISL 518043|B.1.1.273|South Africa|2020-07-07	0.0004370739	Africa
Africa|hCoV-19/Gambia/NPHL-1446/2020|EPI ISL 561230|B.1.5|Gambia|2020-07-04	Africa|hCoV-19/South Africa/KRISP-K002457/2020|EPI ISL 518043|B.1.1.273|South Africa|2020-07-07	0.0003064877	Africa
Africa|hCoV-19/Gambia/NPHL-1477/2020|EPI ISL 561231|B.1.5|Gambia|2020	Africa|hCoV-19/South Africa/KRISP-K002457/2020|EPI ISL 518043|B.1.1.273|South Africa|2020-07-07	0.0003165099	Africa
Africa|hCoV-19/Gambia/NPHL-1514/2020|EPI ISL 561232|B.1.1|Gambia|2020	Africa|hCoV-19/South Africa/KRISP-K002457/2020|EPI ISL 518043|B.1.1.273|South Africa|2020-07-07	0.0003360589	Africa
Africa|hCoV-19/Gambia/NPHL-1641/2020|EPI ISL 561235|B.1.292|Gambia|2020-07-31	Africa|hCoV-19/South Africa/KRISP-K002457/2020|EPI ISL 518043|B.1.1.273|South Africa|2020-07-07	0.0004875876	Africa
Africa|hCoV-19/Gambia/NPHL-1645/2020|EPI ISL 561236|B.1.1.293|Gambia|2020-08-04	Africa|hCoV-19/South Africa/KRISP-K002457/2020|EPI ISL 518043|B.1.1.273|South Africa|2020-07-07	0.0003718714	Africa
Africa|hCoV-19/Gambia/NPHL-1711/2020|EPI ISL 561237|B.1.1.293|Gambia|2020-08-04	Africa|hCoV-19/South Africa/KRISP-K002457/2020|EPI ISL 518043|B.1.1.273|South Africa|2020-07-07	0.0003024469	Africa
Africa|hCoV-19/Gambia/NPHL-1746/2020|EPI ISL 561238|B.1.1|Gambia|2020-07-20	Africa|hCoV-19/South Africa/KRISP-K002457/2020|EPI ISL 518043|B.1.1.273|South Africa|2020-07-07	0.0002352586	Africa
Africa|hCoV-19/Gambia/NPHL-1921/2020|EPI ISL 561239|B.1.1|Gambia|2020	Africa|hCoV-19/South Africa/KRISP-K002457/2020|EPI ISL 518043|B.1.1.273|South Africa|2020-07-07	0.0004033141	Africa
Africa|hCoV-19/Gambia/NPHL-1968/2020|EPI ISL 561240|B.1.1|Gambia|2020-07-16	Africa|hCoV-19/South Africa/KRISP-K002457/2020|EPI ISL 518043|B.1.1.273|South Africa|2020-07-07	0.0004033141	Africa
Africa|hCoV-19/Gambia/NPHL-2037/2020|EPI ISL 561241|B.1.1|Gambia|2020-07-15	Africa|hCoV-19/South Africa/KRISP-K002457/2020|EPI ISL 518043|B.1.1.273|South Africa|2020-07-07	0.0003697095	Africa
Africa|hCoV-19/Gambia/NPHL-2268/2020|EPI ISL 561242|B.1.1|Gambia|2020	Africa|hCoV-19/South Africa/KRISP-K002457/2020|EPI ISL 518043|B.1.1.273|South Africa|2020-07-07	0.0002021059	Africa
Africa|hCoV-19/Gambia/NPHL-2344/2020|EPI ISL 561243|B.1.292|Gambia|2020	Africa|hCoV-19/South Africa/KRISP-K002457/2020|EPI ISL 518043|B.1.1.273|South Africa|2020-07-07	0.0005042289	Africa
Africa|hCoV-19/Gambia/NPHL-2374/2020|EPI ISL 561244|B.1.5.12|Gambia|2020	Africa|hCoV-19/South Africa/KRISP-K002457/2020|EPI ISL 518043|B.1.1.273|South Africa|2020-07-07	0.0004705696	Africa
Africa|hCoV-19/Gambia/NPHL-242/2020|EPI ISL 561245|B.1.5|Gambia|2020	Africa|hCoV-19/South Africa/KRISP-K002457/2020|EPI ISL 518043|B.1.1.273|South Africa|2020-07-07	0.0003025019	Africa
Africa|hCoV-19/Gambia/NPHL-243/2020|EPI ISL 561246|B.1.5|Gambia|2020	Africa|hCoV-19/South Africa/KRISP-K002457/2020|EPI ISL 518043|B.1.1.273|South Africa|2020-07-07	0.0002747157	Africa
Africa|hCoV-19/Gambia/NPHL-244/2020|EPI ISL 561247|B.1.1.293|Gambia|2020	Africa|hCoV-19/South Africa/KRISP-K002457/2020|EPI ISL 518043|B.1.1.273|South Africa|2020-07-07	0.0003389941	Africa
Africa|hCoV-19/Gambia/NPHL-2443/2020|EPI ISL 561248|B.1.5.12|Gambia|2020	Africa|hCoV-19/South Africa/KRISP-K002457/2020|EPI ISL 518043|B.1.1.273|South Africa|2020-07-07	0.0004705537	Africa
Africa|hCoV-19/Gambia/NPHL-2444/2020|EPI ISL 561249|B.1.292|Gambia|2020-07-21	Africa|hCoV-19/South Africa/KRISP-K002457/2020|EPI ISL 518043|B.1.1.273|South Africa|2020-07-07	0.0004705632	Africa
Africa|hCoV-19/Gambia/NPHL-2446/2020|EPI ISL 561250|B.1.1|Gambia|2020	Africa|hCoV-19/South Africa/KRISP-K002457/2020|EPI ISL 518043|B.1.1.273|South Africa|2020-07-07	0.0004136415	Africa
Africa|hCoV-19/Gambia/NPHL-245/2020|EPI ISL 561251|B.1.1|Gambia|2020	Africa|hCoV-19/South Africa/KRISP-K002457/2020|EPI ISL 518043|B.1.1.273|South Africa|2020-07-07	0.0002369866	Africa
Africa|hCoV-19/Gambia/NPHL-2457/2020|EPI ISL 561252|B.1.1|Gambia|2020-07-21	Africa|hCoV-19/South Africa/KRISP-K002457/2020|EPI ISL 518043|B.1.1.273|South Africa|2020-07-07	0.0004136273	Africa
Africa|hCoV-19/Gambia/NPHL-2458/2020|EPI ISL 561253|B.1.292|Gambia|2020-07-21	Africa|hCoV-19/South Africa/KRISP-K002457/2020|EPI ISL 518043|B.1.1.273|South Africa|2020-07-07	0.0004827632	Africa
Africa|hCoV-19/Gambia/NPHL-2463/2020|EPI ISL 561254|B.1.1|Gambia|2020	Africa|hCoV-19/South Africa/KRISP-K002457/2020|EPI ISL 518043|B.1.1.273|South Africa|2020-07-07	0.0004177883	Africa
Africa|hCoV-19/Gambia/NPHL-2465/2020|EPI ISL 561255|B.1.1|Gambia|2020-07-21	Africa|hCoV-19/South Africa/KRISP-K002457/2020|EPI ISL 518043|B.1.1.273|South Africa|2020-07-07	0.0004136558	Africa
Africa|hCoV-19/Gambia/NPHL-2469/2020|EPI ISL 561256|B.1.5.12|Gambia|2020-07-21	Africa|hCoV-19/South Africa/KRISP-K002457/2020|EPI ISL 518043|B.1.1.273|South Africa|2020-07-07	0.0005516324	Africa
Africa|hCoV-19/Gambia/NPHL-247/2020|EPI ISL 561257|B.1.1.293|Gambia|2020	Africa|hCoV-19/South Africa/KRISP-K002457/2020|EPI ISL 518043|B.1.1.273|South Africa|2020-07-07	0.0003360781	Africa
Africa|hCoV-19/Gambia/NPHL-2470/2020|EPI ISL 561258|B.1.1|Gambia|2020-07-21	Africa|hCoV-19/South Africa/KRISP-K002457/2020|EPI ISL 518043|B.1.1.273|South Africa|2020-07-07	0.0004136415	Africa
Africa|hCoV-19/Gambia/NPHL-2472/2020|EPI ISL 561259|B.1.5.12|Gambia|2020-07-21	Africa|hCoV-19/South Africa/KRISP-K002457/2020|EPI ISL 518043|B.1.1.273|South Africa|2020-07-07	0.0003447037	Africa
Africa|hCoV-19/Gambia/NPHL-2473/2020|EPI ISL 561260|B.1.5.12|Gambia|2020-07-21	Africa|hCoV-19/South Africa/KRISP-K002457/2020|EPI ISL 518043|B.1.1.273|South Africa|2020-07-07	0.0006051604	Africa
Africa|hCoV-19/Gambia/NPHL-2478/2020|EPI ISL 561261|B.1.5.12|Gambia|2020-07-21	Africa|hCoV-19/South Africa/KRISP-K002457/2020|EPI ISL 518043|B.1.1.273|South Africa|2020-07-07	0.0003830155	Africa
Africa|hCoV-19/Gambia/NPHL-2497/2020|EPI ISL 561262|B.1.1.242|Gambia|2020-07-21	Africa|hCoV-19/South Africa/KRISP-K002457/2020|EPI ISL 518043|B.1.1.273|South Africa|2020-07-07	0.0003829528	Africa
Africa|hCoV-19/Gambia/NPHL-2504/2020|EPI ISL 561264|B.1.5.12|Gambia|2020-07-23	Africa|hCoV-19/South Africa/KRISP-K002457/2020|EPI ISL 518043|B.1.1.273|South Africa|2020-07-07	0.0006155705	Africa
Africa|hCoV-19/Gambia/NPHL-2514/2020|EPI ISL 561265|B.1.5.12|Gambia|2020-07-21	Africa|hCoV-19/South Africa/KRISP-K002457/2020|EPI ISL 518043|B.1.1.273|South Africa|2020-07-07	0.0005516381	Africa
Africa|hCoV-19/Gambia/NPHL-2521/2020|EPI ISL 561266|B.1.5.12|Gambia|2020-07-23	Africa|hCoV-19/South Africa/KRISP-K002457/2020|EPI ISL 518043|B.1.1.273|South Africa|2020-07-07	0.0005516155	Africa
Africa|hCoV-19/Gambia/NPHL-2522/2020|EPI ISL 561267|B.1.1.293|Gambia|2020-07-22	Africa|hCoV-19/South Africa/KRISP-K002457/2020|EPI ISL 518043|B.1.1.273|South Africa|2020-07-07	0.0003794813	Africa
Africa|hCoV-19/Gambia/NPHL-2524/2020|EPI ISL 561268|B.1.1|Gambia|2020-07-24	Africa|hCoV-19/South Africa/KRISP-K002457/2020|EPI ISL 518043|B.1.1.273|South Africa|2020-07-07	0.0003697095	Africa
Africa|hCoV-19/Gambia/NPHL-2529/2020|EPI ISL 561269|B.1.1.293|Gambia|2020-07-21	Africa|hCoV-19/South Africa/KRISP-K002457/2020|EPI ISL 518043|B.1.1.273|South Africa|2020-07-07	0.0003446597	Africa
Africa|hCoV-19/Gambia/NPHL-253/2020|EPI ISL 561270|B.1.1.293|Gambia|2020	Africa|hCoV-19/South Africa/KRISP-K002457/2020|EPI ISL 518043|B.1.1.273|South Africa|2020-07-07	0.0003696810	Africa
Africa|hCoV-19/Gambia/NPHL-2537/2020|EPI ISL 561271|B.1.1|Gambia|2020	Africa|hCoV-19/South Africa/KRISP-K002457/2020|EPI ISL 518043|B.1.1.273|South Africa|2020-07-07	0.0004437728	Africa
Africa|hCoV-19/Gambia/NPHL-2538/2020|EPI ISL 561272|B.1.5.12|Gambia|2020-07-21	Africa|hCoV-19/South Africa/KRISP-K002457/2020|EPI ISL 518043|B.1.1.273|South Africa|2020-07-07	0.0005171163	Africa
Africa|hCoV-19/Gambia/NPHL-2550/2020|EPI ISL 561274|B.1.292|Gambia|2020-07-21	Africa|hCoV-19/South Africa/KRISP-K002457/2020|EPI ISL 518043|B.1.1.273|South Africa|2020-07-07	0.0004481472	Africa
Africa|hCoV-19/Gambia/NPHL-2554/2020|EPI ISL 561275|B.1.5.12|Gambia|2020	Africa|hCoV-19/South Africa/KRISP-K002457/2020|EPI ISL 518043|B.1.1.273|South Africa|2020-07-07	0.0004481689	Africa
Africa|hCoV-19/Gambia/NPHL-2555/2020|EPI ISL 561276|B.1.1|Gambia|2020-07-21	Africa|hCoV-19/South Africa/KRISP-K002457/2020|EPI ISL 518043|B.1.1.273|South Africa|2020-07-07	0.0003830753	Africa
Africa|hCoV-19/Gambia/NPHL-256/2020|EPI ISL 561277|B.1.1.293|Gambia|2020	Africa|hCoV-19/South Africa/KRISP-K002457/2020|EPI ISL 518043|B.1.1.273|South Africa|2020-07-07	0.0002688543	Africa
Africa|hCoV-19/Gambia/NPHL-2560/2020|EPI ISL 561278|B.1.1|Gambia|2020	Africa|hCoV-19/South Africa/KRISP-K002457/2020|EPI ISL 518043|B.1.1.273|South Africa|2020-07-07	0.0004136273	Africa
Africa|hCoV-19/Gambia/NPHL-2567/2020|EPI ISL 561279|B.1|Gambia|2020	Africa|hCoV-19/South Africa/KRISP-K002457/2020|EPI ISL 518043|B.1.1.273|South Africa|2020-07-07	0.0006724770	Africa
Africa|hCoV-19/Gambia/NPHL-2573/2020|EPI ISL 561280|B.1.1.293|Gambia|2020	Africa|hCoV-19/South Africa/KRISP-K002457/2020|EPI ISL 518043|B.1.1.273|South Africa|2020-07-07	0.0003447072	Africa
Africa|hCoV-19/Gambia/NPHL-2586/2020|EPI ISL 561281|B.1.5.12|Gambia|2020-07-23	Africa|hCoV-19/South Africa/KRISP-K002457/2020|EPI ISL 518043|B.1.1.273|South Africa|2020-07-07	0.0004526152	Africa
Africa|hCoV-19/Gambia/NPHL-2588/2020|EPI ISL 561282|B.1.1|Gambia|2020	Africa|hCoV-19/South Africa/KRISP-K002457/2020|EPI ISL 518043|B.1.1.273|South Africa|2020-07-07	0.0004369325	Africa
Africa|hCoV-19/Gambia/NPHL-2615/2020|EPI ISL 561283|B.1.1.293|Gambia|2020-08-18	Africa|hCoV-19/South Africa/KRISP-K002457/2020|EPI ISL 518043|B.1.1.273|South Africa|2020-07-07	0.0003696810	Africa
Africa|hCoV-19/Gambia/NPHL-2626/2020|EPI ISL 561284|B.1.1.293|Gambia|2020	Africa|hCoV-19/South Africa/KRISP-K002457/2020|EPI ISL 518043|B.1.1.273|South Africa|2020-07-07	0.0003697344	Africa
Africa|hCoV-19/Gambia/NPHL-2640/2020|EPI ISL 561285|B.1.5.12|Gambia|2020-06-17	Africa|hCoV-19/South Africa/KRISP-K002457/2020|EPI ISL 518043|B.1.1.273|South Africa|2020-07-07	0.0004369531	Africa
Africa|hCoV-19/Gambia/NPHL-266/2020|EPI ISL 561286|B.1.5.12|Gambia|2020	Africa|hCoV-19/South Africa/KRISP-K002457/2020|EPI ISL 518043|B.1.1.273|South Africa|2020-07-07	0.0005171447	Africa
Africa|hCoV-19/Gambia/NPHL-2706/2020|EPI ISL 561287|B.1.292|Gambia|2020	Africa|hCoV-19/South Africa/KRISP-K002457/2020|EPI ISL 518043|B.1.1.273|South Africa|2020-07-07	0.0005041851	Africa
Africa|hCoV-19/Gambia/NPHL-2712/2020|EPI ISL 561288|B.1.5.12|Gambia|2020-08-03	Africa|hCoV-19/South Africa/KRISP-K002457/2020|EPI ISL 518043|B.1.1.273|South Africa|2020-07-07	0.0005378698	Africa
Africa|hCoV-19/Gambia/NPHL-2727/2020|EPI ISL 561289|B.1.5.12|Gambia|2020-08-04	Africa|hCoV-19/South Africa/KRISP-K002457/2020|EPI ISL 518043|B.1.1.273|South Africa|2020-07-07	0.0005378463	Africa
Africa|hCoV-19/Gambia/NPHL-2729/2020|EPI ISL 561290|B.1.1|Gambia|2020-07-23	Africa|hCoV-19/South Africa/KRISP-K002457/2020|EPI ISL 518043|B.1.1.273|South Africa|2020-07-07	0.0004033141	Africa
Africa|hCoV-19/Gambia/NPHL-2736/2020|EPI ISL 561291|B.1.1.242|Gambia|2020-07-25	Africa|hCoV-19/South Africa/KRISP-K002457/2020|EPI ISL 518043|B.1.1.273|South Africa|2020-07-07	0.0004369237	Africa
Africa|hCoV-19/Gambia/NPHL-2759/2020|EPI ISL 561292|B.1.5.12|Gambia|2020-08-07	Africa|hCoV-19/South Africa/KRISP-K002457/2020|EPI ISL 518043|B.1.1.273|South Africa|2020-07-07	0.0005042647	Africa
Africa|hCoV-19/Gambia/NPHL-2762/2020|EPI ISL 561293|B.1.5.12|Gambia|2020-07-25	Africa|hCoV-19/South Africa/KRISP-K002457/2020|EPI ISL 518043|B.1.1.273|South Africa|2020-07-07	0.0005714847	Africa
Africa|hCoV-19/Gambia/NPHL-2767/2020|EPI ISL 561294|B.1.1.293|Gambia|2020-07-25	Africa|hCoV-19/South Africa/KRISP-K002457/2020|EPI ISL 518043|B.1.1.273|South Africa|2020-07-07	0.0004033060	Africa
Africa|hCoV-19/Gambia/NPHL-2768/2020|EPI ISL 561295|B.1.1.293|Gambia|2020-07-27	Africa|hCoV-19/South Africa/KRISP-K002457/2020|EPI ISL 518043|B.1.1.273|South Africa|2020-07-07	0.0003360669	Africa
Africa|hCoV-19/Gambia/NPHL-277/2020|EPI ISL 561296|B.1.5.12|Gambia|2020	Africa|hCoV-19/South Africa/KRISP-K002457/2020|EPI ISL 518043|B.1.1.273|South Africa|2020-07-07	0.0005378590	Africa
Africa|hCoV-19/Gambia/NPHL-2785/2020|EPI ISL 561297|B.1.1.242|Gambia|2020-07-27	Africa|hCoV-19/South Africa/KRISP-K002457/2020|EPI ISL 518043|B.1.1.273|South Africa|2020-07-07	0.0003696861	Africa
Africa|hCoV-19/Gambia/NPHL-2790/2020|EPI ISL 561298|B.1.1.293|Gambia|2020	Africa|hCoV-19/South Africa/KRISP-K002457/2020|EPI ISL 518043|B.1.1.273|South Africa|2020-07-07	0.0004033141	Africa
Africa|hCoV-19/Gambia/NPHL-2825/2020|EPI ISL 561299|B.1.5.12|Gambia|2020	Africa|hCoV-19/South Africa/KRISP-K002457/2020|EPI ISL 518043|B.1.1.273|South Africa|2020-07-07	0.0005377975	Africa
Africa|hCoV-19/Gambia/NPHL-287/2020|EPI ISL 561300|B.1.1.293|Gambia|2020	Africa|hCoV-19/South Africa/KRISP-K002457/2020|EPI ISL 518043|B.1.1.273|South Africa|2020-07-07	0.0003697008	Africa
Africa|hCoV-19/Gambia/NPHL-2889/2020|EPI ISL 561301|B.1.5.12|Gambia|2020	Africa|hCoV-19/South Africa/KRISP-K002457/2020|EPI ISL 518043|B.1.1.273|South Africa|2020-07-07	0.0005817099	Africa
Africa|hCoV-19/Gambia/NPHL-2892/2020|EPI ISL 561302|B.1.5.12|Gambia|2020-09-07	Africa|hCoV-19/South Africa/KRISP-K002457/2020|EPI ISL 518043|B.1.1.273|South Africa|2020-07-07	0.0005817099	Africa
Africa|hCoV-19/Gambia/NPHL-290/2020|EPI ISL 561303|B.1.1.293|Gambia|2020	Africa|hCoV-19/South Africa/KRISP-K002457/2020|EPI ISL 518043|B.1.1.273|South Africa|2020-07-07	0.0003360667	Africa
Africa|hCoV-19/Gambia/NPHL-2909/2020|EPI ISL 561304|B.1.1.293|Gambia|2020-07-26	Africa|hCoV-19/South Africa/KRISP-K002457/2020|EPI ISL 518043|B.1.1.273|South Africa|2020-07-07	0.0003696971	Africa
Africa|hCoV-19/Gambia/NPHL-2984/2020|EPI ISL 561307|B.1.1.293|Gambia|2020	Africa|hCoV-19/South Africa/KRISP-K002457/2020|EPI ISL 518043|B.1.1.273|South Africa|2020-07-07	0.0004033317	Africa
Africa|hCoV-19/Gambia/NPHL-299/2020|EPI ISL 561308|B.1.1.293|Gambia|2020	Africa|hCoV-19/South Africa/KRISP-K002457/2020|EPI ISL 518043|B.1.1.273|South Africa|2020-07-07	0.0003696884	Africa
Africa|hCoV-19/Gambia/NPHL-3047/2020|EPI ISL 561309|B.1.5.12|Gambia|2020-07-28	Africa|hCoV-19/South Africa/KRISP-K002457/2020|EPI ISL 518043|B.1.1.273|South Africa|2020-07-07	0.0005769725	Africa
Africa|hCoV-19/Gambia/NPHL-3055/2020|EPI ISL 561310|B.1.5.12|Gambia|2020-07-17	Africa|hCoV-19/South Africa/KRISP-K002457/2020|EPI ISL 518043|B.1.1.273|South Africa|2020-07-07	0.0005714845	Africa
Africa|hCoV-19/Gambia/NPHL-3062/2020|EPI ISL 561311|B.1.5.12|Gambia|2020	Africa|hCoV-19/South Africa/KRISP-K002457/2020|EPI ISL 518043|B.1.1.273|South Africa|2020-07-07	0.0005769725	Africa
Africa|hCoV-19/Gambia/NPHL-3079/2020|EPI ISL 561312|B.1.5.12|Gambia|2020-07-27	Africa|hCoV-19/South Africa/KRISP-K002457/2020|EPI ISL 518043|B.1.1.273|South Africa|2020-07-07	0.0005817099	Africa
Africa|hCoV-19/Gambia/NPHL-3206/2020|EPI ISL 561313|B.1.1.293|Gambia|2020	Africa|hCoV-19/South Africa/KRISP-K002457/2020|EPI ISL 518043|B.1.1.273|South Africa|2020-07-07	0.0004369426	Africa
Africa|hCoV-19/Gambia/NPHL-3254/2020|EPI ISL 561315|B.1.5.12|Gambia|2020-07-28	Africa|hCoV-19/South Africa/KRISP-K002457/2020|EPI ISL 518043|B.1.1.273|South Africa|2020-07-07	0.0005761321	Africa
Africa|hCoV-19/Gambia/NPHL-3281/2020|EPI ISL 561316|B.1.1|Gambia|2020-07-28	Africa|hCoV-19/South Africa/KRISP-K002457/2020|EPI ISL 518043|B.1.1.273|South Africa|2020-07-07	0.0004874109	Africa
Africa|hCoV-19/Gambia/NPHL-483B/2020|EPI ISL 561318|B.1.1|Gambia|2020	Africa|hCoV-19/South Africa/KRISP-K002457/2020|EPI ISL 518043|B.1.1.273|South Africa|2020-07-07	0.0004876113	Africa
Africa|hCoV-19/Gambia/NPHL-704/2020|EPI ISL 561320|B.1.1.293|Gambia|2020	Africa|hCoV-19/South Africa/KRISP-K002457/2020|EPI ISL 518043|B.1.1.273|South Africa|2020-07-07	0.0005861850	Africa
Africa|hCoV-19/Gambia/NPHL-737/2020|EPI ISL 561323|B.1.1.293|Gambia|2020	Africa|hCoV-19/South Africa/KRISP-K002457/2020|EPI ISL 518043|B.1.1.273|South Africa|2020-07-07	0.0003101798	Africa
Africa|hCoV-19/Gambia/NPHL-748/2020|EPI ISL 561324|B.1.1|Gambia|2020	Africa|hCoV-19/South Africa/KRISP-K002457/2020|EPI ISL 518043|B.1.1.273|South Africa|2020-07-07	0.0003697095	Africa
Africa|hCoV-19/Gambia/NPHL-758/2020|EPI ISL 561326|B.1.1.293|Gambia|2020	Africa|hCoV-19/South Africa/KRISP-K002457/2020|EPI ISL 518043|B.1.1.273|South Africa|2020-07-07	0.0003099235	Africa
Africa|hCoV-19/Gambia/NPHL-760/2020|EPI ISL 561327|B.1.5|Gambia|2020	Africa|hCoV-19/South Africa/KRISP-K002457/2020|EPI ISL 518043|B.1.1.273|South Africa|2020-07-07	0.0002370026	Africa
Africa|hCoV-19/Gambia/NPHL-790/2020|EPI ISL 561329|B.1.5|Gambia|2020	Africa|hCoV-19/South Africa/KRISP-K002457/2020|EPI ISL 518043|B.1.1.273|South Africa|2020-07-07	0.0002048028	Africa
Africa|hCoV-19/Gambia/NPHL-923/2020|EPI ISL 561330|B.1.5.12|Gambia|2020	Africa|hCoV-19/South Africa/KRISP-K002457/2020|EPI ISL 518043|B.1.1.273|South Africa|2020-07-07	0.0004705854	Africa
Africa|hCoV-19/Gambia/NPHL-930/2020|EPI ISL 561331|B.1.5|Gambia|2020	Africa|hCoV-19/South Africa/KRISP-K002457/2020|EPI ISL 518043|B.1.1.273|South Africa|2020-07-07	0.0002389439	Africa
Africa|hCoV-19/Gambia/NPHL-941/2020|EPI ISL 561332|B.1.5.12|Gambia|2020	Africa|hCoV-19/South Africa/KRISP-K002457/2020|EPI ISL 518043|B.1.1.273|South Africa|2020-07-07	0.0005041969	Africa
Africa|hCoV-19/Gambia/NPHL-956/2020|EPI ISL 561334|B.1.5.12|Gambia|2020	Africa|hCoV-19/South Africa/KRISP-K002457/2020|EPI ISL 518043|B.1.1.273|South Africa|2020-07-07	0.0005121034	Africa
Africa|hCoV-19/Ghana/1651 S3/2020|EPI ISL 422387|A.11|Ghana|2020-03-25	Africa|hCoV-19/South Africa/KRISP-K002457/2020|EPI ISL 518043|B.1.1.273|South Africa|2020-07-07	0.0006643588	Africa
Africa|hCoV-19/Ghana/1659 S14/2020|EPI ISL 422405|B.1.220|Ghana|2020-03-25	Africa|hCoV-19/South Africa/KRISP-K002457/2020|EPI ISL 518043|B.1.1.273|South Africa|2020-07-07	0.0003852360	Africa
Africa|hCoV-19/Ghana/2230 S4/2020|EPI ISL 422390|B.40|Ghana|2020-03-25	Africa|hCoV-19/South Africa/KRISP-K002457/2020|EPI ISL 518043|B.1.1.273|South Africa|2020-07-07	0.0005782421	Africa
Africa|hCoV-19/Ghana/2333 S5/2020|EPI ISL 422394|B.1.3|Ghana|2020-03-27	Africa|hCoV-19/South Africa/KRISP-K002457/2020|EPI ISL 518043|B.1.1.273|South Africa|2020-07-07	0.0004797644	Africa
Africa|hCoV-19/Ghana/2573 S27/2020|EPI ISL 515082|A|Ghana|2020-03-29	Africa|hCoV-19/South Africa/KRISP-K002457/2020|EPI ISL 518043|B.1.1.273|South Africa|2020-07-07	0.0007781731	Africa
Africa|hCoV-19/Ghana/2666 S32/2020|EPI ISL 515083|A|Ghana|2020-03-27	Africa|hCoV-19/South Africa/KRISP-K002457/2020|EPI ISL 518043|B.1.1.273|South Africa|2020-07-07	0.0002056309	Africa
Africa|hCoV-19/Ghana/2709 S25/2020|EPI ISL 515084|B.1|Ghana|2020-03-28	Africa|hCoV-19/South Africa/KRISP-K002457/2020|EPI ISL 518043|B.1.1.273|South Africa|2020-07-07	0.0005047158	Africa
Africa|hCoV-19/Ghana/2828 S6/2020|EPI ISL 422397|A.11|Ghana|2020-03-29	Africa|hCoV-19/South Africa/KRISP-K002457/2020|EPI ISL 518043|B.1.1.273|South Africa|2020-07-07	0.0007838554	Africa
Africa|hCoV-19/Ghana/2852 S30/2020|EPI ISL 515085|B.6|Ghana|2020-03-28	Africa|hCoV-19/South Africa/KRISP-K002457/2020|EPI ISL 518043|B.1.1.273|South Africa|2020-07-07	0.0002051950	Africa
Africa|hCoV-19/Ghana/2914 S8/2020|EPI ISL 422399|B.1.1|Ghana|2020-03-30	Africa|hCoV-19/South Africa/KRISP-K002457/2020|EPI ISL 518043|B.1.1.273|South Africa|2020-07-07	0.0002427163	Africa
Africa|hCoV-19/Ghana/34927 S20/2020|EPI ISL 515086|A.11|Ghana|2020-05-23	Africa|hCoV-19/South Africa/KRISP-K002457/2020|EPI ISL 518043|B.1.1.273|South Africa|2020-07-07	0.0006789573	Africa
Africa|hCoV-19/Ghana/34928 S21/2020|EPI ISL 515087|A.11|Ghana|2020-05-23	Africa|hCoV-19/South Africa/KRISP-K002457/2020|EPI ISL 518043|B.1.1.273|South Africa|2020-07-07	0.0007834124	Africa
Africa|hCoV-19/Ghana/34980 S22/2020|EPI ISL 515088|B.1.1|Ghana|2020-05-23	Africa|hCoV-19/South Africa/KRISP-K002457/2020|EPI ISL 518043|B.1.1.273|South Africa|2020-07-07	0.0002425506	Africa
Africa|hCoV-19/Ghana/34983 S40/2020|EPI ISL 515089|B.1.1|Ghana|2020-05-23	Africa|hCoV-19/South Africa/KRISP-K002457/2020|EPI ISL 518043|B.1.1.273|South Africa|2020-07-07	0.0003071288	Africa
Africa|hCoV-19/Ghana/35012 S17/2020|EPI ISL 515090|B.1.1|Ghana|2020-05-23	Africa|hCoV-19/South Africa/KRISP-K002457/2020|EPI ISL 518043|B.1.1.273|South Africa|2020-07-07	0.0003024642	Africa
Africa|hCoV-19/Ghana/35019 S18/2020|EPI ISL 515091|B.1.1|Ghana|2020-05-23	Africa|hCoV-19/South Africa/KRISP-K002457/2020|EPI ISL 518043|B.1.1.273|South Africa|2020-07-07	0.0002062883	Africa
Africa|hCoV-19/Ghana/35183 S24/2020|EPI ISL 515092|A|Ghana|2020-05-24	Africa|hCoV-19/South Africa/KRISP-K002457/2020|EPI ISL 518043|B.1.1.273|South Africa|2020-07-07	0.0002086408	Africa
Africa|hCoV-19/Ghana/35280 S41/2020|EPI ISL 515093|A|Ghana|2020-05-24	Africa|hCoV-19/South Africa/KRISP-K002457/2020|EPI ISL 518043|B.1.1.273|South Africa|2020-07-07	0.0006891251	Africa
Africa|hCoV-19/Ghana/35394 S49/2020|EPI ISL 515094|B.1.1.307|Ghana|2020-05-24	Africa|hCoV-19/South Africa/KRISP-K002457/2020|EPI ISL 518043|B.1.1.273|South Africa|2020-07-07	0.0002411911	Africa
Africa|hCoV-19/Ghana/35466 S19/2020|EPI ISL 515095|B.1.1|Ghana|2020-05-24	Africa|hCoV-19/South Africa/KRISP-K002457/2020|EPI ISL 518043|B.1.1.273|South Africa|2020-07-07	0.0002729112	Africa
Africa|hCoV-19/Ghana/35563 S37/2020|EPI ISL 515096|A.11|Ghana|2020-05-24	Africa|hCoV-19/South Africa/KRISP-K002457/2020|EPI ISL 518043|B.1.1.273|South Africa|2020-07-07	0.0008069270	Africa
Africa|hCoV-19/Ghana/36523 S23/2020|EPI ISL 515097|A|Ghana|2020-05-27	Africa|hCoV-19/South Africa/KRISP-K002457/2020|EPI ISL 518043|B.1.1.273|South Africa|2020-07-07	0.0003424109	Africa
Africa|hCoV-19/Ghana/81216 S36/2020|EPI ISL 515098|A|Ghana|2020-05-20	Africa|hCoV-19/South Africa/KRISP-K002457/2020|EPI ISL 518043|B.1.1.273|South Africa|2020-07-07	0.0007776809	Africa
Africa|hCoV-19/Ghana/81219 S34/2020|EPI ISL 515099|B.1.1|Ghana|2020-05-20	Africa|hCoV-19/South Africa/KRISP-K002457/2020|EPI ISL 518043|B.1.1.273|South Africa|2020-07-07	0.0002047888	Africa
Africa|hCoV-19/Ghana/82879 S48/2020|EPI ISL 515100|B.1|Ghana|2020-05-20	Africa|hCoV-19/South Africa/KRISP-K002457/2020|EPI ISL 518043|B.1.1.273|South Africa|2020-07-07	0.0005074027	Africa
Africa|hCoV-19/Ghana/83637 S29/2020|EPI ISL 515101|B.1.1|Ghana|2020-05-22	Africa|hCoV-19/South Africa/KRISP-K002457/2020|EPI ISL 518043|B.1.1.273|South Africa|2020-07-07	0.0002362701	Africa
Africa|hCoV-19/Ghana/84049 S31/2020|EPI ISL 515102|B.1|Ghana|2020-05-25	Africa|hCoV-19/South Africa/KRISP-K002457/2020|EPI ISL 518043|B.1.1.273|South Africa|2020-07-07	0.0005390818	Africa
Africa|hCoV-19/Ghana/84162 S45/2020|EPI ISL 515103|A|Ghana|2020-04-25	Africa|hCoV-19/South Africa/KRISP-K002457/2020|EPI ISL 518043|B.1.1.273|South Africa|2020-07-07	0.0006546710	Africa
Africa|hCoV-19/Ghana/84182 S43/2020|EPI ISL 515104|B.1.1|Ghana|2020-05-25	Africa|hCoV-19/South Africa/KRISP-K002457/2020|EPI ISL 518043|B.1.1.273|South Africa|2020-07-07	0.0003753807	Africa
Africa|hCoV-19/Ghana/84210 S44/2020|EPI ISL 515105|A|Ghana|2020-05-24	Africa|hCoV-19/South Africa/KRISP-K002457/2020|EPI ISL 518043|B.1.1.273|South Africa|2020-07-07	0.0007133071	Africa
Africa|hCoV-19/Ghana/84218 S47/2020|EPI ISL 515106|A|Ghana|2020-05-25	Africa|hCoV-19/South Africa/KRISP-K002457/2020|EPI ISL 518043|B.1.1.273|South Africa|2020-07-07	0.0007932375	Africa
Africa|hCoV-19/Ghana/84260 S28/2020|EPI ISL 515107|A|Ghana|2020-05-25	Africa|hCoV-19/South Africa/KRISP-K002457/2020|EPI ISL 518043|B.1.1.273|South Africa|2020-07-07	0.0006785589	Africa
Africa|hCoV-19/Ghana/84279 S42/2020|EPI ISL 515108|B.1|Ghana|2020-05-25	Africa|hCoV-19/South Africa/KRISP-K002457/2020|EPI ISL 518043|B.1.1.273|South Africa|2020-07-07	0.0005426279	Africa
Africa|hCoV-19/Ghana/84301 S35/2020|EPI ISL 515109|A.11|Ghana|2020-05-24	Africa|hCoV-19/South Africa/KRISP-K002457/2020|EPI ISL 518043|B.1.1.273|South Africa|2020-07-07	0.0006668606	Africa
Africa|hCoV-19/Ghana/84430 S51/2020|EPI ISL 515110|B.1.1.307|Ghana|2020-05-25	Africa|hCoV-19/South Africa/KRISP-K002457/2020|EPI ISL 518043|B.1.1.273|South Africa|2020-07-07	0.0002368104	Africa
Africa|hCoV-19/Ghana/84438 S50/2020|EPI ISL 515111|A|Ghana|2020-05-24	Africa|hCoV-19/South Africa/KRISP-K002457/2020|EPI ISL 518043|B.1.1.273|South Africa|2020-07-07	0.0006760364	Africa
Africa|hCoV-19/Ghana/84484 S16/2020|EPI ISL 515112|B.1.1|Ghana|2020-05-25	Africa|hCoV-19/South Africa/KRISP-K002457/2020|EPI ISL 518043|B.1.1.273|South Africa|2020-07-07	0.0003102225	Africa
Africa|hCoV-19/Ghana/KATH23/2020|EPI ISL 515181|A.11|Ghana|2020-03-22	Africa|hCoV-19/South Africa/KRISP-K002457/2020|EPI ISL 518043|B.1.1.273|South Africa|2020-07-07	0.0006387955	Africa
Africa|hCoV-19/Ghana/TTH10/2020|EPI ISL 515182|A|Ghana|2020-03-27	Africa|hCoV-19/South Africa/KRISP-K002457/2020|EPI ISL 518043|B.1.1.273|South Africa|2020-07-07	0.0006051015	Africa
Africa|hCoV-19/Ghana/TTH11/2020|EPI ISL 515183|A|Ghana|2020-03-27	Africa|hCoV-19/South Africa/KRISP-K002457/2020|EPI ISL 518043|B.1.1.273|South Africa|2020-07-07	0.0006071011	Africa
Africa|hCoV-19/Ghana/TTH6/2020|EPI ISL 515248|A|Ghana|2020-03-27	Africa|hCoV-19/South Africa/KRISP-K002457/2020|EPI ISL 518043|B.1.1.273|South Africa|2020-07-07	0.0006706799	Africa
Africa|hCoV-19/Kenya/C1092/2020|EPI ISL 457849|B.1.5|Kenya|2020-04-18	Africa|hCoV-19/South Africa/KRISP-K002457/2020|EPI ISL 518043|B.1.1.273|South Africa|2020-07-07	0.0003498669	Africa
Africa|hCoV-19/Kenya/C1102/2020|EPI ISL 568708|B.1.5|Kenya|2020-04-19	Africa|hCoV-19/South Africa/KRISP-K002457/2020|EPI ISL 518043|B.1.1.273|South Africa|2020-07-07	0.0004454963	Africa
Africa|hCoV-19/Kenya/C1162/2020|EPI ISL 457850|B.1.5|Kenya|2020-04-19	Africa|hCoV-19/South Africa/KRISP-K002457/2020|EPI ISL 518043|B.1.1.273|South Africa|2020-07-07	0.0003115583	Africa
Africa|hCoV-19/Kenya/C1216/2020|EPI ISL 457854|B.1.5|Kenya|2020-04-19	Africa|hCoV-19/South Africa/KRISP-K002457/2020|EPI ISL 518043|B.1.1.273|South Africa|2020-07-07	0.0003360974	Africa
Africa|hCoV-19/Kenya/C1292/2020|EPI ISL 457856|B|Kenya|2020-04-20	Africa|hCoV-19/South Africa/KRISP-K002457/2020|EPI ISL 518043|B.1.1.273|South Africa|2020-07-07	0.0003428051	Africa
Africa|hCoV-19/Kenya/C1357/2020|EPI ISL 457858|B.1.5|Kenya|2020-04-20	Africa|hCoV-19/South Africa/KRISP-K002457/2020|EPI ISL 518043|B.1.1.273|South Africa|2020-07-07	0.0003161207	Africa
Africa|hCoV-19/Kenya/C1422/2020|EPI ISL 457861|B.1|Kenya|2020-04-20	Africa|hCoV-19/South Africa/KRISP-K002457/2020|EPI ISL 518043|B.1.1.273|South Africa|2020-07-07	0.0003528761	Africa
Africa|hCoV-19/Kenya/C1499/2020|EPI ISL 457863|B.1.5|Kenya|2020-04-20	Africa|hCoV-19/South Africa/KRISP-K002457/2020|EPI ISL 518043|B.1.1.273|South Africa|2020-07-07	0.0003427744	Africa
Africa|hCoV-19/Kenya/C1646/2020|EPI ISL 457865|B.1.5|Kenya|2020-04-21	Africa|hCoV-19/South Africa/KRISP-K002457/2020|EPI ISL 518043|B.1.1.273|South Africa|2020-07-07	0.0003197931	Africa
Africa|hCoV-19/Kenya/C1739/2020|EPI ISL 457866|B|Kenya|2020-04-22	Africa|hCoV-19/South Africa/KRISP-K002457/2020|EPI ISL 518043|B.1.1.273|South Africa|2020-07-07	0.0003518544	Africa
Africa|hCoV-19/Kenya/C1751/2020|EPI ISL 457867|B.1.5|Kenya|2020-04-22	Africa|hCoV-19/South Africa/KRISP-K002457/2020|EPI ISL 518043|B.1.1.273|South Africa|2020-07-07	0.0003024611	Africa
Africa|hCoV-19/Kenya/C21582/2020|EPI ISL 568872|B.1|Kenya|2020-06-22	Africa|hCoV-19/South Africa/KRISP-K002457/2020|EPI ISL 518043|B.1.1.273|South Africa|2020-07-07	0.0005714847	Africa
Africa|hCoV-19/Kenya/C22/2020|EPI ISL 457845|B.1.5|Kenya|2020-03-17	Africa|hCoV-19/South Africa/KRISP-K002457/2020|EPI ISL 518043|B.1.1.273|South Africa|2020-07-07	0.0003164877	Africa
Africa|hCoV-19/Kenya/C2439/2020|EPI ISL 457877|B.1.5|Kenya|2020-04-24	Africa|hCoV-19/South Africa/KRISP-K002457/2020|EPI ISL 518043|B.1.1.273|South Africa|2020-07-07	0.0003734504	Africa
Africa|hCoV-19/Kenya/C2449/2020|EPI ISL 457878|B.1.5|Kenya|2020-04-24	Africa|hCoV-19/South Africa/KRISP-K002457/2020|EPI ISL 518043|B.1.1.273|South Africa|2020-07-07	0.0003823312	Africa
Africa|hCoV-19/Kenya/C2469/2020|EPI ISL 457879|B.1.5|Kenya|2020-04-24	Africa|hCoV-19/South Africa/KRISP-K002457/2020|EPI ISL 518043|B.1.1.273|South Africa|2020-07-07	0.0003069475	Africa
Africa|hCoV-19/Kenya/C253/2020|EPI ISL 457868|B.1|Kenya|2020-04-03	Africa|hCoV-19/South Africa/KRISP-K002457/2020|EPI ISL 518043|B.1.1.273|South Africa|2020-07-07	0.0003360895	Africa
Africa|hCoV-19/Kenya/C256/2020|EPI ISL 568697|B.1.5|Kenya|2020-04-04	Africa|hCoV-19/South Africa/KRISP-K002457/2020|EPI ISL 518043|B.1.1.273|South Africa|2020-07-07	0.0003841021	Africa
Africa|hCoV-19/Kenya/C2582/2020|EPI ISL 457883|B.1.5|Kenya|2020-04-25	Africa|hCoV-19/South Africa/KRISP-K002457/2020|EPI ISL 518043|B.1.1.273|South Africa|2020-07-07	0.0003805723	Africa
Africa|hCoV-19/Kenya/C2685/2020|EPI ISL 457884|B.1.5|Kenya|2020-04-25	Africa|hCoV-19/South Africa/KRISP-K002457/2020|EPI ISL 518043|B.1.1.273|South Africa|2020-07-07	0.0003703654	Africa
Africa|hCoV-19/Kenya/C2777/2020|EPI ISL 457887|B.1|Kenya|2020-04-26	Africa|hCoV-19/South Africa/KRISP-K002457/2020|EPI ISL 518043|B.1.1.273|South Africa|2020-07-07	0.0003197818	Africa
Africa|hCoV-19/Kenya/C2826/2020|EPI ISL 457891|B.1.5|Kenya|2020-04-27	Africa|hCoV-19/South Africa/KRISP-K002457/2020|EPI ISL 518043|B.1.1.273|South Africa|2020-07-07	0.0003055099	Africa
Africa|hCoV-19/Kenya/C2847/2020|EPI ISL 457892|B.1.5|Kenya|2020-04-27	Africa|hCoV-19/South Africa/KRISP-K002457/2020|EPI ISL 518043|B.1.1.273|South Africa|2020-07-07	0.0003161541	Africa
Africa|hCoV-19/Kenya/C293/2020|EPI ISL 457871|A|Kenya|2020-04-04	Africa|hCoV-19/South Africa/KRISP-K002457/2020|EPI ISL 518043|B.1.1.273|South Africa|2020-07-07	0.0006273674	Africa
Africa|hCoV-19/Kenya/C310/2020|EPI ISL 457874|B.4|Kenya|2020-04-04	Africa|hCoV-19/South Africa/KRISP-K002457/2020|EPI ISL 518043|B.1.1.273|South Africa|2020-07-07	0.0007883032	Africa
Africa|hCoV-19/Kenya/C3129/2020|EPI ISL 457897|B.1.5|Kenya|2020-04-28	Africa|hCoV-19/South Africa/KRISP-K002457/2020|EPI ISL 518043|B.1.1.273|South Africa|2020-07-07	0.0003378650	Africa
Africa|hCoV-19/Kenya/C314/2020|EPI ISL 457875|A|Kenya|2020-04-04	Africa|hCoV-19/South Africa/KRISP-K002457/2020|EPI ISL 518043|B.1.1.273|South Africa|2020-07-07	0.0006723780	Africa
Africa|hCoV-19/Kenya/C316/2020|EPI ISL 457876|B.4|Kenya|2020-04-04	Africa|hCoV-19/South Africa/KRISP-K002457/2020|EPI ISL 518043|B.1.1.273|South Africa|2020-07-07	0.0007955634	Africa
Africa|hCoV-19/Kenya/C3194/2020|EPI ISL 457901|B.1.5|Kenya|2020-04-28	Africa|hCoV-19/South Africa/KRISP-K002457/2020|EPI ISL 518043|B.1.1.273|South Africa|2020-07-07	0.0003805627	Africa
Africa|hCoV-19/Kenya/C3205/2020|EPI ISL 457902|B.1.5|Kenya|2020-04-28	Africa|hCoV-19/South Africa/KRISP-K002457/2020|EPI ISL 518043|B.1.1.273|South Africa|2020-07-07	0.0003087585	Africa
Africa|hCoV-19/Kenya/C3208/2020|EPI ISL 457903|B.1.5|Kenya|2020-04-28	Africa|hCoV-19/South Africa/KRISP-K002457/2020|EPI ISL 518043|B.1.1.273|South Africa|2020-07-07	0.0003153234	Africa
Africa|hCoV-19/Kenya/C3381/2020|EPI ISL 568714|B.1.5|Kenya|2020-04-30	Africa|hCoV-19/South Africa/KRISP-K002457/2020|EPI ISL 518043|B.1.1.273|South Africa|2020-07-07	0.0003394623	Africa
Africa|hCoV-19/Kenya/C3427/2020|EPI ISL 457906|B.1.5|Kenya|2020-04-29	Africa|hCoV-19/South Africa/KRISP-K002457/2020|EPI ISL 518043|B.1.1.273|South Africa|2020-07-07	0.0003730692	Africa
Africa|hCoV-19/Kenya/C3457/2020|EPI ISL 568715|B.1|Kenya|2020-04-30	Africa|hCoV-19/South Africa/KRISP-K002457/2020|EPI ISL 518043|B.1.1.273|South Africa|2020-07-07	0.0004154987	Africa
Africa|hCoV-19/Kenya/C3739/2020|EPI ISL 568717|B.1.5|Kenya|2020-05-04	Africa|hCoV-19/South Africa/KRISP-K002457/2020|EPI ISL 518043|B.1.1.273|South Africa|2020-07-07	0.0003055100	Africa
Africa|hCoV-19/Kenya/C389/2020|EPI ISL 568698|B.1.5|Kenya|2020-04-07	Africa|hCoV-19/South Africa/KRISP-K002457/2020|EPI ISL 518043|B.1.1.273|South Africa|2020-07-07	0.0003082193	Africa
Africa|hCoV-19/Kenya/C3980/2020|EPI ISL 568719|B.1|Kenya|2020-05-05	Africa|hCoV-19/South Africa/KRISP-K002457/2020|EPI ISL 518043|B.1.1.273|South Africa|2020-07-07	0.0003418024	Africa
Africa|hCoV-19/Kenya/C4083/2020|EPI ISL 568721|B.1.5|Kenya|2020-05-05	Africa|hCoV-19/South Africa/KRISP-K002457/2020|EPI ISL 518043|B.1.1.273|South Africa|2020-07-07	0.0003858757	Africa
Africa|hCoV-19/Kenya/C4195/2020|EPI ISL 568723|B.1.5|Kenya|2020-06-05	Africa|hCoV-19/South Africa/KRISP-K002457/2020|EPI ISL 518043|B.1.1.273|South Africa|2020-07-07	0.0003055206	Africa
Africa|hCoV-19/Kenya/C4199/2020|EPI ISL 568724|B.1.5|Kenya|2020-05-06	Africa|hCoV-19/South Africa/KRISP-K002457/2020|EPI ISL 518043|B.1.1.273|South Africa|2020-07-07	0.0003771838	Africa
Africa|hCoV-19/Kenya/C4214/2020|EPI ISL 568725|B.1|Kenya|2020-06-05	Africa|hCoV-19/South Africa/KRISP-K002457/2020|EPI ISL 518043|B.1.1.273|South Africa|2020-07-07	0.0003360747	Africa
Africa|hCoV-19/Kenya/C4419/2020|EPI ISL 568727|B.1|Kenya|2020-05-07	Africa|hCoV-19/South Africa/KRISP-K002457/2020|EPI ISL 518043|B.1.1.273|South Africa|2020-07-07	0.0004036954	Africa
Africa|hCoV-19/Kenya/C4420/2020|EPI ISL 568728|B.1.5|Kenya|2020-05-07	Africa|hCoV-19/South Africa/KRISP-K002457/2020|EPI ISL 518043|B.1.1.273|South Africa|2020-07-07	0.0003806549	Africa
Africa|hCoV-19/Kenya/C4585/2020|EPI ISL 568730|B.1.5|Kenya|2020-05-08	Africa|hCoV-19/South Africa/KRISP-K002457/2020|EPI ISL 518043|B.1.1.273|South Africa|2020-07-07	0.0003394771	Africa
Africa|hCoV-19/Kenya/C460/2020|EPI ISL 457910|B.1.5|Kenya|2020-04-08	Africa|hCoV-19/South Africa/KRISP-K002457/2020|EPI ISL 518043|B.1.1.273|South Africa|2020-07-07	0.0003133041	Africa
Africa|hCoV-19/Kenya/C4691/2020|EPI ISL 568733|B.1.5|Kenya|2020-05-09	Africa|hCoV-19/South Africa/KRISP-K002457/2020|EPI ISL 518043|B.1.1.273|South Africa|2020-07-07	0.0003097039	Africa
Africa|hCoV-19/Kenya/C4710/2020|EPI ISL 568735|B.1.5|Kenya|2020-05-08	Africa|hCoV-19/South Africa/KRISP-K002457/2020|EPI ISL 518043|B.1.1.273|South Africa|2020-07-07	0.0004033372	Africa
Africa|hCoV-19/Kenya/C4717/2020|EPI ISL 568737|B.1.5|Kenya|2020-05-08	Africa|hCoV-19/South Africa/KRISP-K002457/2020|EPI ISL 518043|B.1.1.273|South Africa|2020-07-07	0.0003548164	Africa
Africa|hCoV-19/Kenya/C4872/2020|EPI ISL 568741|B.1.5|Kenya|2020-05-08	Africa|hCoV-19/South Africa/KRISP-K002457/2020|EPI ISL 518043|B.1.1.273|South Africa|2020-07-07	0.0003426641	Africa
Africa|hCoV-19/Kenya/C4895/2020|EPI ISL 568742|B.1.5|Kenya|2020-05-08	Africa|hCoV-19/South Africa/KRISP-K002457/2020|EPI ISL 518043|B.1.1.273|South Africa|2020-07-07	0.0004115667	Africa
Africa|hCoV-19/Kenya/C5008/2020|EPI ISL 568744|B.1|Kenya|2020-05-08	Africa|hCoV-19/South Africa/KRISP-K002457/2020|EPI ISL 518043|B.1.1.273|South Africa|2020-07-07	0.0003497419	Africa
Africa|hCoV-19/Kenya/C5011/2020|EPI ISL 568745|B.1.5|Kenya|2020-05-08	Africa|hCoV-19/South Africa/KRISP-K002457/2020|EPI ISL 518043|B.1.1.273|South Africa|2020-07-07	0.0003771449	Africa
Africa|hCoV-19/Kenya/C5119/2020|EPI ISL 568750|B.1|Kenya|2020-05-09	Africa|hCoV-19/South Africa/KRISP-K002457/2020|EPI ISL 518043|B.1.1.273|South Africa|2020-07-07	0.0003395004	Africa
Africa|hCoV-19/Kenya/C5177/2020|EPI ISL 568752|B.1.5|Kenya|2020-05-09	Africa|hCoV-19/South Africa/KRISP-K002457/2020|EPI ISL 518043|B.1.1.273|South Africa|2020-07-07	0.0003429192	Africa
Africa|hCoV-19/Kenya/C5178/2020|EPI ISL 568753|B.1.5|Kenya|2020-05-09	Africa|hCoV-19/South Africa/KRISP-K002457/2020|EPI ISL 518043|B.1.1.273|South Africa|2020-07-07	0.0003530126	Africa
Africa|hCoV-19/Kenya/C5246/2020|EPI ISL 568754|B.1.5|Kenya|2020-05-09	Africa|hCoV-19/South Africa/KRISP-K002457/2020|EPI ISL 518043|B.1.1.273|South Africa|2020-07-07	0.0003398506	Africa
Africa|hCoV-19/Kenya/C5288/2020|EPI ISL 568755|B.1.5|Kenya|2020-05-10	Africa|hCoV-19/South Africa/KRISP-K002457/2020|EPI ISL 518043|B.1.1.273|South Africa|2020-07-07	0.0004157695	Africa
Africa|hCoV-19/Kenya/C5289/2020|EPI ISL 568756|B.1.5|Kenya|2020-05-10	Africa|hCoV-19/South Africa/KRISP-K002457/2020|EPI ISL 518043|B.1.1.273|South Africa|2020-07-07	0.0003177045	Africa
Africa|hCoV-19/Kenya/C5328/2020|EPI ISL 568760|B.1.5|Kenya|2020-05-10	Africa|hCoV-19/South Africa/KRISP-K002457/2020|EPI ISL 518043|B.1.1.273|South Africa|2020-07-07	0.0003429808	Africa
Africa|hCoV-19/Kenya/C5335/2020|EPI ISL 568762|B.1.5|Kenya|2020-05-10	Africa|hCoV-19/South Africa/KRISP-K002457/2020|EPI ISL 518043|B.1.1.273|South Africa|2020-07-07	0.0003432757	Africa
Africa|hCoV-19/Kenya/C5384/2020|EPI ISL 568764|B.1.5|Kenya|2020-05-10	Africa|hCoV-19/South Africa/KRISP-K002457/2020|EPI ISL 518043|B.1.1.273|South Africa|2020-07-07	0.0004033236	Africa
Africa|hCoV-19/Kenya/C54/2020|EPI ISL 457847|B.1|Kenya|2020-03-24	Africa|hCoV-19/South Africa/KRISP-K002457/2020|EPI ISL 518043|B.1.1.273|South Africa|2020-07-07	0.0003767409	Africa
Africa|hCoV-19/Kenya/C544/2020|EPI ISL 457911|B.1.5|Kenya|2020-04-10	Africa|hCoV-19/South Africa/KRISP-K002457/2020|EPI ISL 518043|B.1.1.273|South Africa|2020-07-07	0.0003133151	Africa
Africa|hCoV-19/Kenya/C5442/2020|EPI ISL 568767|B.1.5|Kenya|2020-05-10	Africa|hCoV-19/South Africa/KRISP-K002457/2020|EPI ISL 518043|B.1.1.273|South Africa|2020-07-07	0.0003734505	Africa
Africa|hCoV-19/Kenya/C569/2020|EPI ISL 568700|B.1|Kenya|2020-04-12	Africa|hCoV-19/South Africa/KRISP-K002457/2020|EPI ISL 518043|B.1.1.273|South Africa|2020-07-07	0.0003495585	Africa
Africa|hCoV-19/Kenya/C5695/2020|EPI ISL 568770|B.1.5|Kenya|2020-05-11	Africa|hCoV-19/South Africa/KRISP-K002457/2020|EPI ISL 518043|B.1.1.273|South Africa|2020-07-07	0.0004074169	Africa
Africa|hCoV-19/Kenya/C5701/2020|EPI ISL 568772|B.1|Kenya|2020-05-11	Africa|hCoV-19/South Africa/KRISP-K002457/2020|EPI ISL 518043|B.1.1.273|South Africa|2020-07-07	0.0003394856	Africa
Africa|hCoV-19/Kenya/C571/2020|EPI ISL 568702|A|Kenya|2020-04-12	Africa|hCoV-19/South Africa/KRISP-K002457/2020|EPI ISL 518043|B.1.1.273|South Africa|2020-07-07	0.0006387312	Africa
Africa|hCoV-19/Kenya/C5767/2020|EPI ISL 568773|B.1.5|Kenya|2020-05-11	Africa|hCoV-19/South Africa/KRISP-K002457/2020|EPI ISL 518043|B.1.1.273|South Africa|2020-07-07	0.0004544547	Africa
Africa|hCoV-19/Kenya/C5811/2020|EPI ISL 568775|B.1.5|Kenya|2020-05-11	Africa|hCoV-19/South Africa/KRISP-K002457/2020|EPI ISL 518043|B.1.1.273|South Africa|2020-07-07	0.0003394853	Africa
Africa|hCoV-19/Kenya/C5813/2020|EPI ISL 568776|B.1|Kenya|2020-05-11	Africa|hCoV-19/South Africa/KRISP-K002457/2020|EPI ISL 518043|B.1.1.273|South Africa|2020-07-07	0.0003429192	Africa
Africa|hCoV-19/Kenya/C5835/2020|EPI ISL 568777|B.1.5|Kenya|2020-05-12	Africa|hCoV-19/South Africa/KRISP-K002457/2020|EPI ISL 518043|B.1.1.273|South Africa|2020-07-07	0.0003769644	Africa
Africa|hCoV-19/Kenya/C587/2020|EPI ISL 457912|B.1.5|Kenya|2020-04-11	Africa|hCoV-19/South Africa/KRISP-K002457/2020|EPI ISL 518043|B.1.1.273|South Africa|2020-07-07	0.0003480175	Africa
Africa|hCoV-19/Kenya/C589/2020|EPI ISL 457913|B.1.5|Kenya|2020-04-11	Africa|hCoV-19/South Africa/KRISP-K002457/2020|EPI ISL 518043|B.1.1.273|South Africa|2020-07-07	0.0003082402	Africa
Africa|hCoV-19/Kenya/C5902/2020|EPI ISL 568779|B.1.5|Kenya|2020-05-12	Africa|hCoV-19/South Africa/KRISP-K002457/2020|EPI ISL 518043|B.1.1.273|South Africa|2020-07-07	0.0003463391	Africa
Africa|hCoV-19/Kenya/C5911/2020|EPI ISL 568780|B.1.5|Kenya|2020-05-12	Africa|hCoV-19/South Africa/KRISP-K002457/2020|EPI ISL 518043|B.1.1.273|South Africa|2020-07-07	0.0003462513	Africa
Africa|hCoV-19/Kenya/C5914/2020|EPI ISL 568782|B.1.5|Kenya|2020-05-12	Africa|hCoV-19/South Africa/KRISP-K002457/2020|EPI ISL 518043|B.1.1.273|South Africa|2020-07-07	0.0003738058	Africa
Africa|hCoV-19/Kenya/C6186/2020|EPI ISL 568787|B.1.5|Kenya|2020-05-13	Africa|hCoV-19/South Africa/KRISP-K002457/2020|EPI ISL 518043|B.1.1.273|South Africa|2020-07-07	0.0004115862	Africa
Africa|hCoV-19/Kenya/C6255/2020|EPI ISL 568790|B.1.1.33|Kenya|2020-05-13	Africa|hCoV-19/South Africa/KRISP-K002457/2020|EPI ISL 518043|B.1.1.273|South Africa|2020-07-07	0.0004076607	Africa
Africa|hCoV-19/Kenya/C6298/2020|EPI ISL 568792|B.1|Kenya|2020-05-13	Africa|hCoV-19/South Africa/KRISP-K002457/2020|EPI ISL 518043|B.1.1.273|South Africa|2020-07-07	0.0003494937	Africa
Africa|hCoV-19/Kenya/C6369/2020|EPI ISL 568794|B.1|Kenya|2020-05-14	Africa|hCoV-19/South Africa/KRISP-K002457/2020|EPI ISL 518043|B.1.1.273|South Africa|2020-07-07	0.0004188433	Africa
Africa|hCoV-19/Kenya/C6380/2020|EPI ISL 568798|B.1.5|Kenya|2020-05-15	Africa|hCoV-19/South Africa/KRISP-K002457/2020|EPI ISL 518043|B.1.1.273|South Africa|2020-07-07	0.0003148159	Africa
Africa|hCoV-19/Kenya/C6384/2020|EPI ISL 568799|B.1|Kenya|2020-05-14	Africa|hCoV-19/South Africa/KRISP-K002457/2020|EPI ISL 518043|B.1.1.273|South Africa|2020-07-07	0.0003427931	Africa
Africa|hCoV-19/Kenya/C639/2020|EPI ISL 568703|B|Kenya|2020-04-14	Africa|hCoV-19/South Africa/KRISP-K002457/2020|EPI ISL 518043|B.1.1.273|South Africa|2020-07-07	0.0004539881	Africa
Africa|hCoV-19/Kenya/C6518/2020|EPI ISL 568803|B.1.5|Kenya|2020-05-14	Africa|hCoV-19/South Africa/KRISP-K002457/2020|EPI ISL 518043|B.1.1.273|South Africa|2020-07-07	0.0004217577	Africa
Africa|hCoV-19/Kenya/C6524/2020|EPI ISL 568805|A|Kenya|2020-05-14	Africa|hCoV-19/South Africa/KRISP-K002457/2020|EPI ISL 518043|B.1.1.273|South Africa|2020-07-07	0.0006901303	Africa
Africa|hCoV-19/Kenya/C656/2020|EPI ISL 457915|B.1.5|Kenya|2020-04-13	Africa|hCoV-19/South Africa/KRISP-K002457/2020|EPI ISL 518043|B.1.1.273|South Africa|2020-07-07	0.0003697233	Africa
Africa|hCoV-19/Kenya/C6564/2020|EPI ISL 568806|B.1.5|Kenya|2020-05-14	Africa|hCoV-19/South Africa/KRISP-K002457/2020|EPI ISL 518043|B.1.1.273|South Africa|2020-07-07	0.0004234584	Africa
Africa|hCoV-19/Kenya/C6878/2020|EPI ISL 568813|B.1.1|Kenya|2020-05-15	Africa|hCoV-19/South Africa/KRISP-K002457/2020|EPI ISL 518043|B.1.1.273|South Africa|2020-07-07	0.0002138294	Africa
Africa|hCoV-19/Kenya/C6914/2020|EPI ISL 568817|B.1|Kenya|2020-05-15	Africa|hCoV-19/South Africa/KRISP-K002457/2020|EPI ISL 518043|B.1.1.273|South Africa|2020-07-07	0.0004541209	Africa
Africa|hCoV-19/Kenya/C7081/2020|EPI ISL 568824|B.1.5|Kenya|2020-05-16	Africa|hCoV-19/South Africa/KRISP-K002457/2020|EPI ISL 518043|B.1.1.273|South Africa|2020-07-07	0.0003561970	Africa
Africa|hCoV-19/Kenya/C713/2020|EPI ISL 457920|B.1.5|Kenya|2020-04-14	Africa|hCoV-19/South Africa/KRISP-K002457/2020|EPI ISL 518043|B.1.1.273|South Africa|2020-07-07	0.0003360891	Africa
Africa|hCoV-19/Kenya/C7579/2020|EPI ISL 568842|A|Kenya|2020-05-16	Africa|hCoV-19/South Africa/KRISP-K002457/2020|EPI ISL 518043|B.1.1.273|South Africa|2020-07-07	0.0006919786	Africa
Africa|hCoV-19/Kenya/C7605/2020|EPI ISL 568847|A|Kenya|2020-05-16	Africa|hCoV-19/South Africa/KRISP-K002457/2020|EPI ISL 518043|B.1.1.273|South Africa|2020-07-07	0.0006789044	Africa
Africa|hCoV-19/Kenya/C787/2020|EPI ISL 457921|B.1.5|Kenya|2020-04-15	Africa|hCoV-19/South Africa/KRISP-K002457/2020|EPI ISL 518043|B.1.1.273|South Africa|2020-07-07	0.0003024612	Africa
Africa|hCoV-19/Kenya/C7949/2020|EPI ISL 568852|B.1|Kenya|2020-05-18	Africa|hCoV-19/South Africa/KRISP-K002457/2020|EPI ISL 518043|B.1.1.273|South Africa|2020-07-07	0.0004200104	Africa
Africa|hCoV-19/Kenya/C815/2020|EPI ISL 568706|B.1|Kenya|2020-04-16	Africa|hCoV-19/South Africa/KRISP-K002457/2020|EPI ISL 518043|B.1.1.273|South Africa|2020-07-07	0.0003842703	Africa
Africa|hCoV-19/Kenya/C8240/2020|EPI ISL 568855|B.1.5|Kenya|2020-05-19	Africa|hCoV-19/South Africa/KRISP-K002457/2020|EPI ISL 518043|B.1.1.273|South Africa|2020-07-07	0.0003865796	Africa
Africa|hCoV-19/Kenya/C926/2020|EPI ISL 457928|B.1.5|Kenya|2020-04-17	Africa|hCoV-19/South Africa/KRISP-K002457/2020|EPI ISL 518043|B.1.1.273|South Africa|2020-07-07	0.0003380660	Africa
Africa|hCoV-19/Kenya/D5/2020|EPI ISL 457999|B.1|Kenya|2020-05-22	Africa|hCoV-19/South Africa/KRISP-K002457/2020|EPI ISL 518043|B.1.1.273|South Africa|2020-07-07	0.0005852738	Africa
Africa|hCoV-19/Kenya/D6/2020|EPI ISL 458000|B.40|Kenya|2020-03-17	Africa|hCoV-19/South Africa/KRISP-K002457/2020|EPI ISL 518043|B.1.1.273|South Africa|2020-07-07	0.0007088436	Africa
Africa|hCoV-19/Kenya/NIC 059/2020|EPI ISL 457827|B.40|Kenya|2020-03	Africa|hCoV-19/South Africa/KRISP-K002457/2020|EPI ISL 518043|B.1.1.273|South Africa|2020-07-07	0.0006451412	Africa
Africa|hCoV-19/Kenya/NIC 084/2020|EPI ISL 457828|B|Kenya|2020-03	Africa|hCoV-19/South Africa/KRISP-K002457/2020|EPI ISL 518043|B.1.1.273|South Africa|2020-07-07	0.0006051138	Africa
Africa|hCoV-19/Kenya/NIC 087/2020|EPI ISL 457829|B.1.1.20|Kenya|2020-03	Africa|hCoV-19/South Africa/KRISP-K002457/2020|EPI ISL 518043|B.1.1.273|South Africa|2020-07-07	0.0002370164	Africa
Africa|hCoV-19/Kenya/NIC 089/2020|EPI ISL 457830|B.1.1.20|Kenya|2020-03	Africa|hCoV-19/South Africa/KRISP-K002457/2020|EPI ISL 518043|B.1.1.273|South Africa|2020-07-07	0.0002465914	Africa
Africa|hCoV-19/Kenya/NIC 168/2020|EPI ISL 457832|B.1.255|Kenya|2020-03	Africa|hCoV-19/South Africa/KRISP-K002457/2020|EPI ISL 518043|B.1.1.273|South Africa|2020-07-07	0.0003806683	Africa
Africa|hCoV-19/Kenya/NIC 187/2020|EPI ISL 457833|B.1.5|Kenya|2020-03-20	Africa|hCoV-19/South Africa/KRISP-K002457/2020|EPI ISL 518043|B.1.1.273|South Africa|2020-07-07	0.0003696985	Africa
Africa|hCoV-19/Kenya/NIC 196/2020|EPI ISL 457834|B.1.1|Kenya|2020-03-21	Africa|hCoV-19/South Africa/KRISP-K002457/2020|EPI ISL 518043|B.1.1.273|South Africa|2020-07-07	0.0002107361	Africa
Africa|hCoV-19/Kenya/NIC 248/2020|EPI ISL 457836|B.40|Kenya|2020-03-23	Africa|hCoV-19/South Africa/KRISP-K002457/2020|EPI ISL 518043|B.1.1.273|South Africa|2020-07-07	0.0005824076	Africa
Africa|hCoV-19/Kenya/NIC 266/2020|EPI ISL 457838|B.6|Kenya|2020-03-24	Africa|hCoV-19/South Africa/KRISP-K002457/2020|EPI ISL 518043|B.1.1.273|South Africa|2020-07-07	0.0006839296	Africa
Africa|hCoV-19/Kenya/NIC 492/2020|EPI ISL 457840|B.1.5|Kenya|2020-03	Africa|hCoV-19/South Africa/KRISP-K002457/2020|EPI ISL 518043|B.1.1.273|South Africa|2020-07-07	0.0003138613	Africa
Africa|hCoV-19/Kenya/NIC 512/2020|EPI ISL 457841|B.1.5|Kenya|2020-03	Africa|hCoV-19/South Africa/KRISP-K002457/2020|EPI ISL 518043|B.1.1.273|South Africa|2020-07-07	0.0003136316	Africa
Africa|hCoV-19/Kenya/NIC 569/2020|EPI ISL 457843|B.1.1|Kenya|2020-03-29	Africa|hCoV-19/South Africa/KRISP-K002457/2020|EPI ISL 518043|B.1.1.273|South Africa|2020-07-07	0.0002352246	Africa
Africa|hCoV-19/Kenya/NIC 593/2020|EPI ISL 457844|B.1.1.316|Kenya|2020-03-29	Africa|hCoV-19/South Africa/KRISP-K002457/2020|EPI ISL 518043|B.1.1.273|South Africa|2020-07-07	0.0002420977	Africa
Africa|hCoV-19/Kenya/S052/2020|EPI ISL 457932|B.4|Kenya|2020-03-14	Africa|hCoV-19/South Africa/KRISP-K002457/2020|EPI ISL 518043|B.1.1.273|South Africa|2020-07-07	0.0007935603	Africa
Africa|hCoV-19/Kenya/S109/2020|EPI ISL 457933|B.4|Kenya|2020-03-23	Africa|hCoV-19/South Africa/KRISP-K002457/2020|EPI ISL 518043|B.1.1.273|South Africa|2020-07-07	0.0007652290	Africa
Africa|hCoV-19/Kenya/S299/2020|EPI ISL 457934|B.1.1.1|Kenya|2020-03-29	Africa|hCoV-19/South Africa/KRISP-K002457/2020|EPI ISL 518043|B.1.1.273|South Africa|2020-07-07	0.0003766506	Africa
Africa|hCoV-19/Madagascar/IP-01650/2020|EPI ISL 508862|B.1|Madagascar|2020-03-20	Africa|hCoV-19/South Africa/KRISP-K002457/2020|EPI ISL 518043|B.1.1.273|South Africa|2020-07-07	0.0004033236	Africa
Africa|hCoV-19/Madagascar/IP-01861/2020|EPI ISL 508863|B.1|Madagascar|2020-03-22	Africa|hCoV-19/South Africa/KRISP-K002457/2020|EPI ISL 518043|B.1.1.273|South Africa|2020-07-07	0.0004033236	Africa
Africa|hCoV-19/Mali/M002593/2020|EPI ISL 487446|A|Mali|2020-04-06	Africa|hCoV-19/South Africa/KRISP-K002457/2020|EPI ISL 518043|B.1.1.273|South Africa|2020-07-07	0.0006723622	Africa
Africa|hCoV-19/Mali/M002615/2020|EPI ISL 487447|A|Mali|2020-04-06	Africa|hCoV-19/South Africa/KRISP-K002457/2020|EPI ISL 518043|B.1.1.273|South Africa|2020-07-07	0.0006387956	Africa
Africa|hCoV-19/Mali/M002616/2020|EPI ISL 487448|A|Mali|2020-04-06	Africa|hCoV-19/South Africa/KRISP-K002457/2020|EPI ISL 518043|B.1.1.273|South Africa|2020-07-07	0.0006062774	Africa
Africa|hCoV-19/Mali/M002618/2020|EPI ISL 487449|A|Mali|2020-04-06	Africa|hCoV-19/South Africa/KRISP-K002457/2020|EPI ISL 518043|B.1.1.273|South Africa|2020-07-07	0.0006723647	Africa
Africa|hCoV-19/Mali/M002644/2020|EPI ISL 487450|A|Mali|2020-04-08	Africa|hCoV-19/South Africa/KRISP-K002457/2020|EPI ISL 518043|B.1.1.273|South Africa|2020-07-07	0.0007060446	Africa
Africa|hCoV-19/Mali/M002659/2020|EPI ISL 487451|A|Mali|2020-04-09	Africa|hCoV-19/South Africa/KRISP-K002457/2020|EPI ISL 518043|B.1.1.273|South Africa|2020-07-07	0.0006387312	Africa
Africa|hCoV-19/Mali/M002663/2020|EPI ISL 487452|A|Mali|2020-04-09	Africa|hCoV-19/South Africa/KRISP-K002457/2020|EPI ISL 518043|B.1.1.273|South Africa|2020-07-07	0.0007396284	Africa
Africa|hCoV-19/Mali/M002667/2020|EPI ISL 487453|B.1|Mali|2020-04-10	Africa|hCoV-19/South Africa/KRISP-K002457/2020|EPI ISL 518043|B.1.1.273|South Africa|2020-07-07	0.0004033236	Africa
Africa|hCoV-19/Mali/M002672/2020|EPI ISL 487454|B|Mali|2020-04-10	Africa|hCoV-19/South Africa/KRISP-K002457/2020|EPI ISL 518043|B.1.1.273|South Africa|2020-07-07	0.0005716213	Africa
Africa|hCoV-19/Mali/M002673/2020|EPI ISL 487455|B.1|Mali|2020-04-10	Africa|hCoV-19/South Africa/KRISP-K002457/2020|EPI ISL 518043|B.1.1.273|South Africa|2020-07-07	0.0004033155	Africa
Africa|hCoV-19/Mali/M002675/2020|EPI ISL 487456|A|Mali|2020-04-10	Africa|hCoV-19/South Africa/KRISP-K002457/2020|EPI ISL 518043|B.1.1.273|South Africa|2020-07-07	0.0006387312	Africa
Africa|hCoV-19/Mali/M002698/2020|EPI ISL 487457|A|Mali|2020-04-12	Africa|hCoV-19/South Africa/KRISP-K002457/2020|EPI ISL 518043|B.1.1.273|South Africa|2020-07-07	0.0006057999	Africa
Africa|hCoV-19/Mali/M002700/2020|EPI ISL 487458|B.1|Mali|2020-04-12	Africa|hCoV-19/South Africa/KRISP-K002457/2020|EPI ISL 518043|B.1.1.273|South Africa|2020-07-07	0.0005399804	Africa
Africa|hCoV-19/Mali/M002703/2020|EPI ISL 487459|B.1|Mali|2020-04-12	Africa|hCoV-19/South Africa/KRISP-K002457/2020|EPI ISL 518043|B.1.1.273|South Africa|2020-07-07	0.0004705538	Africa
Africa|hCoV-19/Mali/M002704/2020|EPI ISL 487460|A|Mali|2020-04-12	Africa|hCoV-19/South Africa/KRISP-K002457/2020|EPI ISL 518043|B.1.1.273|South Africa|2020-07-07	0.0005714483	Africa
Africa|hCoV-19/Mali/M002707/2020|EPI ISL 487461|A|Mali|2020-04-12	Africa|hCoV-19/South Africa/KRISP-K002457/2020|EPI ISL 518043|B.1.1.273|South Africa|2020-07-07	0.0007396605	Africa
Africa|hCoV-19/Mali/M002758/2020|EPI ISL 487462|B.1|Mali|2020-04-13	Africa|hCoV-19/South Africa/KRISP-K002457/2020|EPI ISL 518043|B.1.1.273|South Africa|2020-07-07	0.0005042308	Africa
Africa|hCoV-19/Mali/M002823/2020|EPI ISL 487463|A|Mali|2020-04-14	Africa|hCoV-19/South Africa/KRISP-K002457/2020|EPI ISL 518043|B.1.1.273|South Africa|2020-07-07	0.0006723464	Africa
Africa|hCoV-19/Mali/M002824/2020|EPI ISL 487464|B.1.3|Mali|2020-04-14	Africa|hCoV-19/South Africa/KRISP-K002457/2020|EPI ISL 518043|B.1.1.273|South Africa|2020-07-07	0.0005042070	Africa
Africa|hCoV-19/Mali/M002826/2020|EPI ISL 487465|A|Mali|2020-04-14	Africa|hCoV-19/South Africa/KRISP-K002457/2020|EPI ISL 518043|B.1.1.273|South Africa|2020-07-07	0.0006051015	Africa
Africa|hCoV-19/Mali/M002830/2020|EPI ISL 487466|B.1.275|Mali|2020-04-14	Africa|hCoV-19/South Africa/KRISP-K002457/2020|EPI ISL 518043|B.1.1.273|South Africa|2020-07-07	0.0004706042	Africa
Africa|hCoV-19/Morocco/15N/2020|EPI ISL 458150|B.1.1|Morocco|2020-05-15	Africa|hCoV-19/South Africa/KRISP-K002457/2020|EPI ISL 518043|B.1.1.273|South Africa|2020-07-07	0.0005048059	Africa
Africa|hCoV-19/Morocco/6887/2020|EPI ISL 459965|B.1.1|Morocco|2020-03-03	Africa|hCoV-19/South Africa/KRISP-K002457/2020|EPI ISL 518043|B.1.1.273|South Africa|2020-07-07	0.0002016103	Africa
Africa|hCoV-19/Morocco/6888/2020|EPI ISL 459966|B.1.1|Morocco|2020-03-15	Africa|hCoV-19/South Africa/KRISP-K002457/2020|EPI ISL 518043|B.1.1.273|South Africa|2020-07-07	0.0003024409	Africa
Africa|hCoV-19/Morocco/6889/2020|EPI ISL 459967|B.1.5|Morocco|2020-03-15	Africa|hCoV-19/South Africa/KRISP-K002457/2020|EPI ISL 518043|B.1.1.273|South Africa|2020-07-07	0.0003052509	Africa
Africa|hCoV-19/Morocco/6890/2020|EPI ISL 459968|B.1.5|Morocco|2020-03-17	Africa|hCoV-19/South Africa/KRISP-K002457/2020|EPI ISL 518043|B.1.1.273|South Africa|2020-07-07	0.0003720271	Africa
Africa|hCoV-19/Morocco/6891/2020|EPI ISL 459969|B.1.255|Morocco|2020-03-20	Africa|hCoV-19/South Africa/KRISP-K002457/2020|EPI ISL 518043|B.1.1.273|South Africa|2020-07-07	0.0003736605	Africa
Africa|hCoV-19/Morocco/6892/2020|EPI ISL 459970|B.1.5|Morocco|2020-03-17	Africa|hCoV-19/South Africa/KRISP-K002457/2020|EPI ISL 518043|B.1.1.273|South Africa|2020-07-07	0.0003738726	Africa
Africa|hCoV-19/Morocco/6893/2020|EPI ISL 459971|B.1.153|Morocco|2020-03-18	Africa|hCoV-19/South Africa/KRISP-K002457/2020|EPI ISL 518043|B.1.1.273|South Africa|2020-07-07	0.0005453384	Africa
Africa|hCoV-19/Morocco/6894/2020|EPI ISL 459972|B.1|Morocco|2020-03-20	Africa|hCoV-19/South Africa/KRISP-K002457/2020|EPI ISL 518043|B.1.1.273|South Africa|2020-07-07	0.0005042071	Africa
Africa|hCoV-19/Morocco/6895/2020|EPI ISL 459973|B.1.1|Morocco|2020-03-20	Africa|hCoV-19/South Africa/KRISP-K002457/2020|EPI ISL 518043|B.1.1.273|South Africa|2020-07-07	0.0002352168	Africa
Africa|hCoV-19/Morocco/6897/2020|EPI ISL 459975|B.1.5|Morocco|2020-03-21	Africa|hCoV-19/South Africa/KRISP-K002457/2020|EPI ISL 518043|B.1.1.273|South Africa|2020-07-07	0.0003697109	Africa
Africa|hCoV-19/Morocco/6898/2020|EPI ISL 459976|B.1|Morocco|2020-03-16	Africa|hCoV-19/South Africa/KRISP-K002457/2020|EPI ISL 518043|B.1.1.273|South Africa|2020-07-07	0.0004369808	Africa
Africa|hCoV-19/Morocco/6899/2020|EPI ISL 459977|B.1.1|Morocco|2020-04-21	Africa|hCoV-19/South Africa/KRISP-K002457/2020|EPI ISL 518043|B.1.1.273|South Africa|2020-07-07	0.0002352270	Africa
Africa|hCoV-19/Morocco/6900/2020|EPI ISL 459978|B.1.1.247|Morocco|2020-04-20	Africa|hCoV-19/South Africa/KRISP-K002457/2020|EPI ISL 518043|B.1.1.273|South Africa|2020-07-07	0.0003360736	Africa
Africa|hCoV-19/Morocco/6901/2020|EPI ISL 459979|B.1|Morocco|2020-04-19	Africa|hCoV-19/South Africa/KRISP-K002457/2020|EPI ISL 518043|B.1.1.273|South Africa|2020-07-07	0.0004369427	Africa
Africa|hCoV-19/Morocco/6902/2020|EPI ISL 459980|B.1.1|Morocco|2020-04-19	Africa|hCoV-19/South Africa/KRISP-K002457/2020|EPI ISL 518043|B.1.1.273|South Africa|2020-07-07	0.0003696884	Africa
Africa|hCoV-19/Morocco/6903/2020|EPI ISL 459981|B.1|Morocco|2020-04-19	Africa|hCoV-19/South Africa/KRISP-K002457/2020|EPI ISL 518043|B.1.1.273|South Africa|2020-07-07	0.0005714826	Africa
Africa|hCoV-19/Morocco/6904/2020|EPI ISL 459982|B.1|Morocco|2020-04-18	Africa|hCoV-19/South Africa/KRISP-K002457/2020|EPI ISL 518043|B.1.1.273|South Africa|2020-07-07	0.0005378571	Africa
Africa|hCoV-19/Morocco/6905/2020|EPI ISL 459983|B.1.1|Morocco|2020-04-21	Africa|hCoV-19/South Africa/KRISP-K002457/2020|EPI ISL 518043|B.1.1.273|South Africa|2020-07-07	0.0003024601	Africa
Africa|hCoV-19/Morocco/6906/2020|EPI ISL 459984|B.1.1|Morocco|2020-04-06	Africa|hCoV-19/South Africa/KRISP-K002457/2020|EPI ISL 518043|B.1.1.273|South Africa|2020-07-07	0.0002016103	Africa
Africa|hCoV-19/Morocco/AZ183/2020|EPI ISL 476026|B.1.1|Morocco|2020-05-11	Africa|hCoV-19/South Africa/KRISP-K002457/2020|EPI ISL 518043|B.1.1.273|South Africa|2020-07-07	0.0004033221	Africa
Africa|hCoV-19/Morocco/CA24/2020|EPI ISL 476025|B.1.1|Morocco|2020-05-02	Africa|hCoV-19/South Africa/KRISP-K002457/2020|EPI ISL 518043|B.1.1.273|South Africa|2020-07-07	0.0005378605	Africa
Africa|hCoV-19/Morocco/HMIMV-Rabat102-03/2020|EPI ISL 471456|B.1|Morocco|2020-03-31	Africa|hCoV-19/South Africa/KRISP-K002457/2020|EPI ISL 518043|B.1.1.273|South Africa|2020-07-07	0.0005378551	Africa
Africa|hCoV-19/Morocco/HMIMV-Rabat1025-04/2020|EPI ISL 471457|B.1|Morocco|2020-04-13	Africa|hCoV-19/South Africa/KRISP-K002457/2020|EPI ISL 518043|B.1.1.273|South Africa|2020-07-07	0.0004705948	Africa
Africa|hCoV-19/Morocco/HMIMV-Rabat1429-04/2020|EPI ISL 471458|B.1|Morocco|2020-04-19	Africa|hCoV-19/South Africa/KRISP-K002457/2020|EPI ISL 518043|B.1.1.273|South Africa|2020-07-07	0.0005715096	Africa
Africa|hCoV-19/Morocco/HMIMV-Rabat1435-04/2020|EPI ISL 471459|B.1|Morocco|2020-04-19	Africa|hCoV-19/South Africa/KRISP-K002457/2020|EPI ISL 518043|B.1.1.273|South Africa|2020-07-07	0.0004369530	Africa
Africa|hCoV-19/Morocco/HMIMV-Rabat1462-04/2020|EPI ISL 471460|B.1|Morocco|2020-04-19	Africa|hCoV-19/South Africa/KRISP-K002457/2020|EPI ISL 518043|B.1.1.273|South Africa|2020-07-07	0.0005378571	Africa
Africa|hCoV-19/Morocco/OUA677-19/2020|EPI ISL 451400|B.1.5|Morocco|2020-04-23	Africa|hCoV-19/South Africa/KRISP-K002457/2020|EPI ISL 518043|B.1.1.273|South Africa|2020-07-07	0.0004369721	Africa
Africa|hCoV-19/Morocco/RA85/2020|EPI ISL 467299|B.1|Morocco|2020-05-21	Africa|hCoV-19/South Africa/KRISP-K002457/2020|EPI ISL 518043|B.1.1.273|South Africa|2020-07-07	0.0009080794	Africa
Africa|hCoV-19/Morocco/RMPS-01/2020|EPI ISL 469017|B.1|Morocco|2020-04-13	Africa|hCoV-19/South Africa/KRISP-K002457/2020|EPI ISL 518043|B.1.1.273|South Africa|2020-07-07	0.0004033236	Africa
Africa|hCoV-19/Morocco/RMPS-02/2020|EPI ISL 469049|B.1|Morocco|2020-03-30	Africa|hCoV-19/South Africa/KRISP-K002457/2020|EPI ISL 518043|B.1.1.273|South Africa|2020-07-07	0.0004033412	Africa
Africa|hCoV-19/Morocco/RMPS-03/2020|EPI ISL 469051|B.1|Morocco|2020-04-03	Africa|hCoV-19/South Africa/KRISP-K002457/2020|EPI ISL 518043|B.1.1.273|South Africa|2020-07-07	0.0005042070	Africa
Africa|hCoV-19/Morocco/RMPS-04/2020|EPI ISL 469052|B.1|Morocco|2020-03-30	Africa|hCoV-19/South Africa/KRISP-K002457/2020|EPI ISL 518043|B.1.1.273|South Africa|2020-07-07	0.0004033236	Africa
Africa|hCoV-19/Morocco/RMPS-05/2020|EPI ISL 469053|B.1|Morocco|2020-03-30	Africa|hCoV-19/South Africa/KRISP-K002457/2020|EPI ISL 518043|B.1.1.273|South Africa|2020-07-07	0.0003697058	Africa
Africa|hCoV-19/Morocco/RMPS-06/2020|EPI ISL 469054|B.1|Morocco|2020-04-01	Africa|hCoV-19/South Africa/KRISP-K002457/2020|EPI ISL 518043|B.1.1.273|South Africa|2020-07-07	0.0004033236	Africa
Africa|hCoV-19/Morocco/RMPS-12/2020|EPI ISL 482737|B.1.1|Morocco|2020-05-08	Africa|hCoV-19/South Africa/KRISP-K002457/2020|EPI ISL 518043|B.1.1.273|South Africa|2020-07-07	0.0004104629	Africa
Africa|hCoV-19/Morocco/RMPS-13/2020|EPI ISL 482738|B.1|Morocco|2020-04-10	Africa|hCoV-19/South Africa/KRISP-K002457/2020|EPI ISL 518043|B.1.1.273|South Africa|2020-07-07	0.0004104405	Africa
Africa|hCoV-19/Morocco/RMPS-14/2020|EPI ISL 482739|B.1|Morocco|2020-04-22	Africa|hCoV-19/South Africa/KRISP-K002457/2020|EPI ISL 518043|B.1.1.273|South Africa|2020-07-07	0.0004186003	Africa
Africa|hCoV-19/Morocco/refstage1/2020|EPI ISL 476559|B.1.5|Morocco|2020-02-27	Africa|hCoV-19/South Africa/KRISP-K002457/2020|EPI ISL 518043|B.1.1.273|South Africa|2020-07-07	0.0003024614	Africa
Africa|hCoV-19/Nigeria/AB03-CV135/2020|EPI ISL 527872|B.1.5|Nigeria|2020-05-12	Africa|hCoV-19/South Africa/KRISP-K002457/2020|EPI ISL 518043|B.1.1.273|South Africa|2020-07-07	0.0004416468	Africa
Africa|hCoV-19/Nigeria/ED01-CV155/2020|EPI ISL 527873|B.40|Nigeria|2020-02-21	Africa|hCoV-19/South Africa/KRISP-K002457/2020|EPI ISL 518043|B.1.1.273|South Africa|2020-07-07	0.0007060386	Africa
Africa|hCoV-19/Nigeria/ED02-CV156/2020|EPI ISL 527874|B.40|Nigeria|2020-03-23	Africa|hCoV-19/South Africa/KRISP-K002457/2020|EPI ISL 518043|B.1.1.273|South Africa|2020-07-07	0.0006051137	Africa
Africa|hCoV-19/Nigeria/ED03-CV157/2020|EPI ISL 527875|B.40|Nigeria|2020-03-26	Africa|hCoV-19/South Africa/KRISP-K002457/2020|EPI ISL 518043|B.1.1.273|South Africa|2020-07-07	0.0007632321	Africa
Africa|hCoV-19/Nigeria/ED04-CV158/2020|EPI ISL 527876|A|Nigeria|2020-03-25	Africa|hCoV-19/South Africa/KRISP-K002457/2020|EPI ISL 518043|B.1.1.273|South Africa|2020-07-07	0.0006387433	Africa
Africa|hCoV-19/Nigeria/ED06-CV159/2020|EPI ISL 527877|A|Nigeria|2020-03-25	Africa|hCoV-19/South Africa/KRISP-K002457/2020|EPI ISL 518043|B.1.1.273|South Africa|2020-07-07	0.0006597884	Africa
Africa|hCoV-19/Nigeria/ED07-CV160/2020|EPI ISL 527878|B.40|Nigeria|2020-03-31	Africa|hCoV-19/South Africa/KRISP-K002457/2020|EPI ISL 518043|B.1.1.273|South Africa|2020-07-07	0.0007397533	Africa
Africa|hCoV-19/Nigeria/ED1010-CV215/2020|EPI ISL 527879|B.1.1.229|Nigeria|2020-05-04	Africa|hCoV-19/South Africa/KRISP-K002457/2020|EPI ISL 518043|B.1.1.273|South Africa|2020-07-07	0.0002688309	Africa
Africa|hCoV-19/Nigeria/ED18-CV161/2020|EPI ISL 527880|B.1.5|Nigeria|2020-03-25	Africa|hCoV-19/South Africa/KRISP-K002457/2020|EPI ISL 518043|B.1.1.273|South Africa|2020-07-07	0.0003368365	Africa
Africa|hCoV-19/Nigeria/ED20-CV162/2020|EPI ISL 527881|B.1|Nigeria|2020-03-30	Africa|hCoV-19/South Africa/KRISP-K002457/2020|EPI ISL 518043|B.1.1.273|South Africa|2020-07-07	0.0004033237	Africa
Africa|hCoV-19/Nigeria/ED25-CV163/2020|EPI ISL 527882|B.1.5|Nigeria|2020-05-09	Africa|hCoV-19/South Africa/KRISP-K002457/2020|EPI ISL 518043|B.1.1.273|South Africa|2020-07-07	0.0003360748	Africa
Africa|hCoV-19/Nigeria/ED32-CV164/2020|EPI ISL 527883|B.1.5|Nigeria|2020-05-18	Africa|hCoV-19/South Africa/KRISP-K002457/2020|EPI ISL 518043|B.1.1.273|South Africa|2020-07-07	0.0003390331	Africa
Africa|hCoV-19/Nigeria/ED46-CV165/2020|EPI ISL 527884|B.1.1.229|Nigeria|2020-04-24	Africa|hCoV-19/South Africa/KRISP-K002457/2020|EPI ISL 518043|B.1.1.273|South Africa|2020-07-07	0.0003360679	Africa
Africa|hCoV-19/Nigeria/ED48-CV193/2020|EPI ISL 527885|B.1.5|Nigeria|2020-04-26	Africa|hCoV-19/South Africa/KRISP-K002457/2020|EPI ISL 518043|B.1.1.273|South Africa|2020-07-07	0.0002409387	Africa
Africa|hCoV-19/Nigeria/EK025-CV58/2020|EPI ISL 487098|B.1.1.71|Nigeria|2020-04-19	Africa|hCoV-19/South Africa/KRISP-K002457/2020|EPI ISL 518043|B.1.1.273|South Africa|2020-07-07	0.0003441702	Africa
Africa|hCoV-19/Nigeria/EK084-CV50/2020|EPI ISL 487105|B.1.1.71|Nigeria|2020-04-23	Africa|hCoV-19/South Africa/KRISP-K002457/2020|EPI ISL 518043|B.1.1.273|South Africa|2020-07-07	0.0003360654	Africa
Africa|hCoV-19/Nigeria/EK220-CV54/2020|EPI ISL 487102|B.1.1|Nigeria|2020-05-14	Africa|hCoV-19/South Africa/KRISP-K002457/2020|EPI ISL 518043|B.1.1.273|South Africa|2020-07-07	0.0003028143	Africa
Africa|hCoV-19/Nigeria/EK254-CV60/2020|EPI ISL 487096|B.1.1|Nigeria|2020-05-19	Africa|hCoV-19/South Africa/KRISP-K002457/2020|EPI ISL 518043|B.1.1.273|South Africa|2020-07-07	0.0002762340	Africa
Africa|hCoV-19/Nigeria/EK291-CV115/2020|EPI ISL 527887|B.1.1|Nigeria|2020-06-02	Africa|hCoV-19/South Africa/KRISP-K002457/2020|EPI ISL 518043|B.1.1.273|South Africa|2020-07-07	0.0003360881	Africa
Africa|hCoV-19/Nigeria/KW017-CV24/2020|EPI ISL 455362|B.1.255|Nigeria|2020-04-10	Africa|hCoV-19/South Africa/KRISP-K002457/2020|EPI ISL 518043|B.1.1.273|South Africa|2020-07-07	0.0004369618	Africa
Africa|hCoV-19/Nigeria/KW298-CV48/2020|EPI ISL 487107|A|Nigeria|2020-05-08	Africa|hCoV-19/South Africa/KRISP-K002457/2020|EPI ISL 518043|B.1.1.273|South Africa|2020-07-07	0.0007060113	Africa
Africa|hCoV-19/Nigeria/KW326-CV52/2020|EPI ISL 487103|B.1.1|Nigeria|2020-05-09	Africa|hCoV-19/South Africa/KRISP-K002457/2020|EPI ISL 518043|B.1.1.273|South Africa|2020-07-07	0.0002703139	Africa
Africa|hCoV-19/Nigeria/Lagos01/2020|EPI ISL 413550|B.1.1|Nigeria|2020-02-27	Africa|hCoV-19/South Africa/KRISP-K002457/2020|EPI ISL 518043|B.1.1.273|South Africa|2020-07-07	0.0002381828	Africa
Africa|hCoV-19/Nigeria/NG57752/2020|EPI ISL 462992|B.1.1|Nigeria|2020-03	Africa|hCoV-19/South Africa/KRISP-K002457/2020|EPI ISL 518043|B.1.1.273|South Africa|2020-07-07	0.0002691562	Africa
Africa|hCoV-19/Nigeria/OG007-CV22/2020|EPI ISL 455412|B.40|Nigeria|2020-03-29	Africa|hCoV-19/South Africa/KRISP-K002457/2020|EPI ISL 518043|B.1.1.273|South Africa|2020-07-07	0.0006387718	Africa
Africa|hCoV-19/Nigeria/ON191-CV49/2020|EPI ISL 487106|B.1.246|Nigeria|2020-06-30	Africa|hCoV-19/South Africa/KRISP-K002457/2020|EPI ISL 518043|B.1.1.273|South Africa|2020-07-07	0.0005066419	Africa
Africa|hCoV-19/Nigeria/ON505-CV43/2020|EPI ISL 487112|B.1.246|Nigeria|2020-05-24	Africa|hCoV-19/South Africa/KRISP-K002457/2020|EPI ISL 518043|B.1.1.273|South Africa|2020-07-07	0.0005714577	Africa
Africa|hCoV-19/Nigeria/ON507-CV44/2020|EPI ISL 487111|B.1.1.10|Nigeria|2020-05-24	Africa|hCoV-19/South Africa/KRISP-K002457/2020|EPI ISL 518043|B.1.1.273|South Africa|2020-07-07	0.0004038121	Africa
Africa|hCoV-19/Nigeria/ON595-CV121/2020|EPI ISL 527888|B.1.1.90|Nigeria|2020-06-03	Africa|hCoV-19/South Africa/KRISP-K002457/2020|EPI ISL 518043|B.1.1.273|South Africa|2020-07-07	0.0003696971	Africa
Africa|hCoV-19/Nigeria/ON705-CV153/2020|EPI ISL 527889|B.1.1.1|Nigeria|2020-06-09	Africa|hCoV-19/South Africa/KRISP-K002457/2020|EPI ISL 518043|B.1.1.273|South Africa|2020-07-07	0.0004705427	Africa
Africa|hCoV-19/Nigeria/ON752-CV144/2020|EPI ISL 527890|B.1|Nigeria|2020-06-11	Africa|hCoV-19/South Africa/KRISP-K002457/2020|EPI ISL 518043|B.1.1.273|South Africa|2020-07-07	0.0005382115	Africa
Africa|hCoV-19/Nigeria/ON920-CV152/2020|EPI ISL 527891|B.1.1.220|Nigeria|2020-06-16	Africa|hCoV-19/South Africa/KRISP-K002457/2020|EPI ISL 518043|B.1.1.273|South Africa|2020-07-07	0.0003701200	Africa
Africa|hCoV-19/Nigeria/ON969-CV145/2020|EPI ISL 527892|B.1.1|Nigeria|2020-06-17	Africa|hCoV-19/South Africa/KRISP-K002457/2020|EPI ISL 518043|B.1.1.273|South Africa|2020-07-07	0.0003697206	Africa
Africa|hCoV-19/Nigeria/OS016-CV3/2020|EPI ISL 455413|B.40|Nigeria|2020-03-27	Africa|hCoV-19/South Africa/KRISP-K002457/2020|EPI ISL 518043|B.1.1.273|South Africa|2020-07-07	0.0006069086	Africa
Africa|hCoV-19/Nigeria/OS030-CV5/2020|EPI ISL 455415|A|Nigeria|2020-03-29	Africa|hCoV-19/South Africa/KRISP-K002457/2020|EPI ISL 518043|B.1.1.273|South Africa|2020-07-07	0.0008013306	Africa
Africa|hCoV-19/Nigeria/OS055-CV8/2020|EPI ISL 455418|A|Nigeria|2020-03-29	Africa|hCoV-19/South Africa/KRISP-K002457/2020|EPI ISL 518043|B.1.1.273|South Africa|2020-07-07	0.0007939721	Africa
Africa|hCoV-19/Nigeria/OS060-CV9/2020|EPI ISL 455419|B.1|Nigeria|2020-03-29	Africa|hCoV-19/South Africa/KRISP-K002457/2020|EPI ISL 518043|B.1.1.273|South Africa|2020-07-07	0.0005424273	Africa
Africa|hCoV-19/Nigeria/OS070-CV11/2020|EPI ISL 455422|A|Nigeria|2020-03-29	Africa|hCoV-19/South Africa/KRISP-K002457/2020|EPI ISL 518043|B.1.1.273|South Africa|2020-07-07	0.0007733152	Africa
Africa|hCoV-19/Nigeria/OS085-CV14/2020|EPI ISL 455424|A|Nigeria|2020-03-29	Africa|hCoV-19/South Africa/KRISP-K002457/2020|EPI ISL 518043|B.1.1.273|South Africa|2020-07-07	0.0006723915	Africa
Africa|hCoV-19/Nigeria/OS125-CV20/2020|EPI ISL 455427|A|Nigeria|2020-03-29	Africa|hCoV-19/South Africa/KRISP-K002457/2020|EPI ISL 518043|B.1.1.273|South Africa|2020-07-07	0.0007694009	Africa
Africa|hCoV-19/Nigeria/OS294-CV42/2020|EPI ISL 487113|B.1.5|Nigeria|2020-04-23	Africa|hCoV-19/South Africa/KRISP-K002457/2020|EPI ISL 518043|B.1.1.273|South Africa|2020-07-07	0.0004033319	Africa
Africa|hCoV-19/Nigeria/OS524-CV45/2020|EPI ISL 487110|B.1.22|Nigeria|2020-05-11	Africa|hCoV-19/South Africa/KRISP-K002457/2020|EPI ISL 518043|B.1.1.273|South Africa|2020-07-07	0.0005042070	Africa
Africa|hCoV-19/Nigeria/OS589-CV46/2020|EPI ISL 487109|B.1.22|Nigeria|2020-05-29	Africa|hCoV-19/South Africa/KRISP-K002457/2020|EPI ISL 518043|B.1.1.273|South Africa|2020-07-07	0.0005380178	Africa
Africa|hCoV-19/Nigeria/OY008-CV29/2020|EPI ISL 455429|B.1|Nigeria|2020-03-27	Africa|hCoV-19/South Africa/KRISP-K002457/2020|EPI ISL 518043|B.1.1.273|South Africa|2020-07-07	0.0004033236	Africa
Africa|hCoV-19/Nigeria/OY045A-CV35/2020|EPI ISL 455431|B.40|Nigeria|2020-04-02	Africa|hCoV-19/South Africa/KRISP-K002457/2020|EPI ISL 518043|B.1.1.273|South Africa|2020-07-07	0.0006052561	Africa
Africa|hCoV-19/Nigeria/OY094-CV57/2020|EPI ISL 487099|B.1.1.102|Nigeria|2020-04-24	Africa|hCoV-19/South Africa/KRISP-K002457/2020|EPI ISL 518043|B.1.1.273|South Africa|2020-07-07	0.0002688480	Africa
Africa|hCoV-19/Nigeria/OY175-CV51/2020|EPI ISL 487104|B.1|Nigeria|2020-05-03	Africa|hCoV-19/South Africa/KRISP-K002457/2020|EPI ISL 518043|B.1.1.273|South Africa|2020-07-07	0.0004434701	Africa
Africa|hCoV-19/Nigeria/OY233-CV66/2020|EPI ISL 487091|B.1.246|Nigeria|2020-05-13	Africa|hCoV-19/South Africa/KRISP-K002457/2020|EPI ISL 518043|B.1.1.273|South Africa|2020-07-07	0.0006723892	Africa
Africa|hCoV-19/Nigeria/OY260-CV55/2020|EPI ISL 487101|B.1.265|Nigeria|2020-05-16	Africa|hCoV-19/South Africa/KRISP-K002457/2020|EPI ISL 518043|B.1.1.273|South Africa|2020-07-07	0.0005714577	Africa
Africa|hCoV-19/Nigeria/OY592-CV167/2020|EPI ISL 527898|B.1.265|Nigeria|2020-06-10	Africa|hCoV-19/South Africa/KRISP-K002457/2020|EPI ISL 518043|B.1.1.273|South Africa|2020-07-07	0.0006724276	Africa
Africa|hCoV-19/Nigeria/OY595-CV168/2020|EPI ISL 527899|B.1.265|Nigeria|2020-06-09	Africa|hCoV-19/South Africa/KRISP-K002457/2020|EPI ISL 518043|B.1.1.273|South Africa|2020-07-07	0.0006951131	Africa
Africa|hCoV-19/Nigeria/OY598-CV169/2020|EPI ISL 527900|B.1.1|Nigeria|2020-06-09	Africa|hCoV-19/South Africa/KRISP-K002457/2020|EPI ISL 518043|B.1.1.273|South Africa|2020-07-07	0.0004816924	Africa
Africa|hCoV-19/Nigeria/OY605-CV170/2020|EPI ISL 527901|B.1.1|Nigeria|2020-06-12	Africa|hCoV-19/South Africa/KRISP-K002457/2020|EPI ISL 518043|B.1.1.273|South Africa|2020-07-07	0.0005041626	Africa
Africa|hCoV-19/Nigeria/OY608-CV172/2020|EPI ISL 527903|B.1.1|Nigeria|2020-06-11	Africa|hCoV-19/South Africa/KRISP-K002457/2020|EPI ISL 518043|B.1.1.273|South Africa|2020-07-07	0.0003732375	Africa
Africa|hCoV-19/Nigeria/OY612-CV173/2020|EPI ISL 527904|B.1.1|Nigeria|2020-06-13	Africa|hCoV-19/South Africa/KRISP-K002457/2020|EPI ISL 518043|B.1.1.273|South Africa|2020-07-07	0.0003700128	Africa
Africa|hCoV-19/Nigeria/OY616-CV174/2020|EPI ISL 527905|B.1.1|Nigeria|2020-06-12	Africa|hCoV-19/South Africa/KRISP-K002457/2020|EPI ISL 518043|B.1.1.273|South Africa|2020-07-07	0.0005049097	Africa
Africa|hCoV-19/Nigeria/OY625-CV182/2020|EPI ISL 527909|B.1.1|Nigeria|2020-06-13	Africa|hCoV-19/South Africa/KRISP-K002457/2020|EPI ISL 518043|B.1.1.273|South Africa|2020-07-07	0.0003741017	Africa
Africa|hCoV-19/Nigeria/OY626-CV183/2020|EPI ISL 527910|B.1.1|Nigeria|2020-06-13	Africa|hCoV-19/South Africa/KRISP-K002457/2020|EPI ISL 518043|B.1.1.273|South Africa|2020-07-07	0.0003726948	Africa
Africa|hCoV-19/Nigeria/OY627-CV184/2020|EPI ISL 527911|B.1.1|Nigeria|2020-06-13	Africa|hCoV-19/South Africa/KRISP-K002457/2020|EPI ISL 518043|B.1.1.273|South Africa|2020-07-07	0.0002353091	Africa
Africa|hCoV-19/Nigeria/OY628-CV185/2020|EPI ISL 527912|B.1.1|Nigeria|2020-06-13	Africa|hCoV-19/South Africa/KRISP-K002457/2020|EPI ISL 518043|B.1.1.273|South Africa|2020-07-07	0.0004705726	Africa
Africa|hCoV-19/Nigeria/OY633-CV189/2020|EPI ISL 527914|B.1.1.71|Nigeria|2020-06-16	Africa|hCoV-19/South Africa/KRISP-K002457/2020|EPI ISL 518043|B.1.1.273|South Africa|2020-07-07	0.0004369324	Africa
Africa|hCoV-19/Nigeria/OY636-CV192/2020|EPI ISL 527915|B.1.1|Nigeria|2020-06-17	Africa|hCoV-19/South Africa/KRISP-K002457/2020|EPI ISL 518043|B.1.1.273|South Africa|2020-07-07	0.0003360522	Africa
Africa|hCoV-19/Senegal/003/2020|EPI ISL 418206|B.1.356|Senegal|2020-02-28	Africa|hCoV-19/South Africa/KRISP-K002457/2020|EPI ISL 518043|B.1.1.273|South Africa|2020-07-07	0.0004380320	Africa
Africa|hCoV-19/Senegal/016/2020|EPI ISL 418207|B.1.356|Senegal|2020-03-02	Africa|hCoV-19/South Africa/KRISP-K002457/2020|EPI ISL 518043|B.1.1.273|South Africa|2020-07-07	0.0004369427	Africa
Africa|hCoV-19/Senegal/020/2020|EPI ISL 418208|B.1.356|Senegal|2020-03-04	Africa|hCoV-19/South Africa/KRISP-K002457/2020|EPI ISL 518043|B.1.1.273|South Africa|2020-07-07	0.0004381649	Africa
Africa|hCoV-19/Senegal/026/2020|EPI ISL 418209|B.1.356|Senegal|2020-03-03	Africa|hCoV-19/South Africa/KRISP-K002457/2020|EPI ISL 518043|B.1.1.273|South Africa|2020-07-07	0.0004705633	Africa
Africa|hCoV-19/Senegal/073/2020|EPI ISL 418210|B.1|Senegal|2020-03-10	Africa|hCoV-19/South Africa/KRISP-K002457/2020|EPI ISL 518043|B.1.1.273|South Africa|2020-07-07	0.0003360894	Africa
Africa|hCoV-19/Senegal/082/2020|EPI ISL 418211|B.1|Senegal|2020-03-11	Africa|hCoV-19/South Africa/KRISP-K002457/2020|EPI ISL 518043|B.1.1.273|South Africa|2020-07-07	0.0003362476	Africa
Africa|hCoV-19/Senegal/087/2020|EPI ISL 418212|B.1|Senegal|2020-03-11	Africa|hCoV-19/South Africa/KRISP-K002457/2020|EPI ISL 518043|B.1.1.273|South Africa|2020-07-07	0.0003370976	Africa
Africa|hCoV-19/Senegal/094/2020|EPI ISL 418213|B.1|Senegal|2020-03-12	Africa|hCoV-19/South Africa/KRISP-K002457/2020|EPI ISL 518043|B.1.1.273|South Africa|2020-07-07	0.0003700540	Africa
Africa|hCoV-19/Senegal/102/2020|EPI ISL 418214|B.1|Senegal|2020-03-12	Africa|hCoV-19/South Africa/KRISP-K002457/2020|EPI ISL 518043|B.1.1.273|South Africa|2020-07-07	0.0003490012	Africa
Africa|hCoV-19/Senegal/119/2020|EPI ISL 418215|B.1|Senegal|2020-03-12	Africa|hCoV-19/South Africa/KRISP-K002457/2020|EPI ISL 518043|B.1.1.273|South Africa|2020-07-07	0.0004064595	Africa
Africa|hCoV-19/Senegal/1351/2020|EPI ISL 480556|B.6|Senegal|2020-03-28	Africa|hCoV-19/South Africa/KRISP-K002457/2020|EPI ISL 518043|B.1.1.273|South Africa|2020-07-07	0.0006064857	Africa
Africa|hCoV-19/Senegal/136/2020|EPI ISL 418216|A.2|Senegal|2020-03-13	Africa|hCoV-19/South Africa/KRISP-K002457/2020|EPI ISL 518043|B.1.1.273|South Africa|2020-07-07	0.0007060088	Africa
Africa|hCoV-19/Senegal/139/2020|EPI ISL 418217|B.1|Senegal|2020-03-13	Africa|hCoV-19/South Africa/KRISP-K002457/2020|EPI ISL 518043|B.1.1.273|South Africa|2020-07-07	0.0003720614	Africa
Africa|hCoV-19/Senegal/1683/2020|EPI ISL 480783|B.1|Senegal|2020-03-31	Africa|hCoV-19/South Africa/KRISP-K002457/2020|EPI ISL 518043|B.1.1.273|South Africa|2020-07-07	0.0003705738	Africa
Africa|hCoV-19/Senegal/1749/2020|EPI ISL 480787|B.1|Senegal|2020-03-31	Africa|hCoV-19/South Africa/KRISP-K002457/2020|EPI ISL 518043|B.1.1.273|South Africa|2020-07-07	0.0003713530	Africa
Africa|hCoV-19/Senegal/1966/2020|EPI ISL 480789|A.11|Senegal|2020-04-01	Africa|hCoV-19/South Africa/KRISP-K002457/2020|EPI ISL 518043|B.1.1.273|South Africa|2020-07-07	0.0006726655	Africa
Africa|hCoV-19/Senegal/2840/2020|EPI ISL 481220|B.1|Senegal|2020-04-06	Africa|hCoV-19/South Africa/KRISP-K002457/2020|EPI ISL 518043|B.1.1.273|South Africa|2020-07-07	0.0005879352	Africa
Africa|hCoV-19/Senegal/2865/2020|EPI ISL 481234|B.1|Senegal|2020-04-07	Africa|hCoV-19/South Africa/KRISP-K002457/2020|EPI ISL 518043|B.1.1.273|South Africa|2020-07-07	0.0005826185	Africa
Africa|hCoV-19/Senegal/306/2020|EPI ISL 420069|B.3|Senegal|2020-03-17	Africa|hCoV-19/South Africa/KRISP-K002457/2020|EPI ISL 518043|B.1.1.273|South Africa|2020-07-07	0.0005041986	Africa
Africa|hCoV-19/Senegal/315/2020|EPI ISL 420070|B.1|Senegal|2020-03-17	Africa|hCoV-19/South Africa/KRISP-K002457/2020|EPI ISL 518043|B.1.1.273|South Africa|2020-07-07	0.0004033060	Africa
Africa|hCoV-19/Senegal/328/2020|EPI ISL 420071|B.1|Senegal|2020-03-17	Africa|hCoV-19/South Africa/KRISP-K002457/2020|EPI ISL 518043|B.1.1.273|South Africa|2020-07-07	0.0006519083	Africa
Africa|hCoV-19/Senegal/3331/2020|EPI ISL 481235|B.1.5|Senegal|2020-04-09	Africa|hCoV-19/South Africa/KRISP-K002457/2020|EPI ISL 518043|B.1.1.273|South Africa|2020-07-07	0.0003363347	Africa
Africa|hCoV-19/Senegal/370/2020|EPI ISL 420072|B.1|Senegal|2020-03-18	Africa|hCoV-19/South Africa/KRISP-K002457/2020|EPI ISL 518043|B.1.1.273|South Africa|2020-07-07	0.0004380659	Africa
Africa|hCoV-19/Senegal/382/2020|EPI ISL 420073|B.1|Senegal|2020-03-19	Africa|hCoV-19/South Africa/KRISP-K002457/2020|EPI ISL 518043|B.1.1.273|South Africa|2020-07-07	0.0004369808	Africa
Africa|hCoV-19/Senegal/45436/2020|EPI ISL 498238|B.1.1|Senegal|2020-05-27	Africa|hCoV-19/South Africa/KRISP-K002457/2020|EPI ISL 518043|B.1.1.273|South Africa|2020-07-07	0.0003025618	Africa
Africa|hCoV-19/Senegal/45557/2020|EPI ISL 498239|B.1.1|Senegal|2020-05-27	Africa|hCoV-19/South Africa/KRISP-K002457/2020|EPI ISL 518043|B.1.1.273|South Africa|2020-07-07	0.0004064101	Africa
Africa|hCoV-19/Senegal/52357/2020|EPI ISL 498240|B.1.5.12|Senegal|2020-06-03	Africa|hCoV-19/South Africa/KRISP-K002457/2020|EPI ISL 518043|B.1.1.273|South Africa|2020-07-07	0.0006366774	Africa
Africa|hCoV-19/Senegal/52907/2020|EPI ISL 498241|B.1.5.12|Senegal|2020-06-05	Africa|hCoV-19/South Africa/KRISP-K002457/2020|EPI ISL 518043|B.1.1.273|South Africa|2020-07-07	0.0008342085	Africa
Africa|hCoV-19/Senegal/55499/2020|EPI ISL 498242|B.1.5|Senegal|2020-06-07	Africa|hCoV-19/South Africa/KRISP-K002457/2020|EPI ISL 518043|B.1.1.273|South Africa|2020-07-07	0.0004377324	Africa
Africa|hCoV-19/Senegal/55703/2020|EPI ISL 477148|B.1.356|Senegal|2020-06-07	Africa|hCoV-19/South Africa/KRISP-K002457/2020|EPI ISL 518043|B.1.1.273|South Africa|2020-07-07	0.0005568008	Africa
Africa|hCoV-19/Senegal/55728/2020|EPI ISL 477150|B.1.5.12|Senegal|2020-06-07	Africa|hCoV-19/South Africa/KRISP-K002457/2020|EPI ISL 518043|B.1.1.273|South Africa|2020-07-07	0.0005085600	Africa
Africa|hCoV-19/Senegal/55738/2020|EPI ISL 477141|B.1.5.12|Senegal|2020-06-07	Africa|hCoV-19/South Africa/KRISP-K002457/2020|EPI ISL 518043|B.1.1.273|South Africa|2020-07-07	0.0006575525	Africa
Africa|hCoV-19/Senegal/55752/2020|EPI ISL 477149|B.1.5.12|Senegal|2020-06-07	Africa|hCoV-19/South Africa/KRISP-K002457/2020|EPI ISL 518043|B.1.1.273|South Africa|2020-07-07	0.0004779419	Africa
Africa|hCoV-19/Senegal/57065/2020|EPI ISL 476148|B.1.1.44|Senegal|2020-06-09	Africa|hCoV-19/South Africa/KRISP-K002457/2020|EPI ISL 518043|B.1.1.273|South Africa|2020-07-07	0.0003703978	Africa
Africa|hCoV-19/Senegal/5718/2020|EPI ISL 481236|B.1|Senegal|2020-04-18	Africa|hCoV-19/South Africa/KRISP-K002457/2020|EPI ISL 518043|B.1.1.273|South Africa|2020-07-07	0.0004391818	Africa
Africa|hCoV-19/Senegal/57273/2020|EPI ISL 498243|B.1.5.12|Senegal|2020-06-07	Africa|hCoV-19/South Africa/KRISP-K002457/2020|EPI ISL 518043|B.1.1.273|South Africa|2020-07-07	0.0005042139	Africa
Africa|hCoV-19/Senegal/57476/2020|EPI ISL 476149|B.1.5.12|Senegal|2020-06-06	Africa|hCoV-19/South Africa/KRISP-K002457/2020|EPI ISL 518043|B.1.1.273|South Africa|2020-07-07	0.0006423648	Africa
Africa|hCoV-19/Senegal/57503/2020|EPI ISL 498244|B.1.5.12|Senegal|2020-06-09	Africa|hCoV-19/South Africa/KRISP-K002457/2020|EPI ISL 518043|B.1.1.273|South Africa|2020-07-07	0.0006365268	Africa
Africa|hCoV-19/Senegal/57540/2020|EPI ISL 476491|B.1.5.12|Senegal|2020-06-09	Africa|hCoV-19/South Africa/KRISP-K002457/2020|EPI ISL 518043|B.1.1.273|South Africa|2020-07-07	0.0007137407	Africa
Africa|hCoV-19/Senegal/5766/2020|EPI ISL 481237|B.1.5.12|Senegal|2020-04-17	Africa|hCoV-19/South Africa/KRISP-K002457/2020|EPI ISL 518043|B.1.1.273|South Africa|2020-07-07	0.0005042189	Africa
Africa|hCoV-19/Senegal/5770/2020|EPI ISL 481238|B.1|Senegal|2020-04-17	Africa|hCoV-19/South Africa/KRISP-K002457/2020|EPI ISL 518043|B.1.1.273|South Africa|2020-07-07	0.0004189903	Africa
Africa|hCoV-19/Senegal/5785/2020|EPI ISL 481239|B.1.5.12|Senegal|2020-04-17	Africa|hCoV-19/South Africa/KRISP-K002457/2020|EPI ISL 518043|B.1.1.273|South Africa|2020-07-07	0.0004707326	Africa
Africa|hCoV-19/Senegal/5971/2020|EPI ISL 481240|B.1.5|Senegal|2020-04-18	Africa|hCoV-19/South Africa/KRISP-K002457/2020|EPI ISL 518043|B.1.1.273|South Africa|2020-07-07	0.0004059662	Africa
Africa|hCoV-19/Senegal/5986/2020|EPI ISL 481243|B.1|Senegal|2020-04-18	Africa|hCoV-19/South Africa/KRISP-K002457/2020|EPI ISL 518043|B.1.1.273|South Africa|2020-07-07	0.0004707169	Africa
Africa|hCoV-19/Senegal/600/2020|EPI ISL 420074|B.1.5|Senegal|2020-03-20	Africa|hCoV-19/South Africa/KRISP-K002457/2020|EPI ISL 518043|B.1.1.273|South Africa|2020-07-07	0.0003697072	Africa
Africa|hCoV-19/Senegal/611/2020|EPI ISL 420076|B.1|Senegal|2020-03-20	Africa|hCoV-19/South Africa/KRISP-K002457/2020|EPI ISL 518043|B.1.1.273|South Africa|2020-07-07	0.0004033412	Africa
Africa|hCoV-19/Senegal/618/2020|EPI ISL 420077|A|Senegal|2020-03-20	Africa|hCoV-19/South Africa/KRISP-K002457/2020|EPI ISL 518043|B.1.1.273|South Africa|2020-07-07	0.0006387312	Africa
Africa|hCoV-19/Senegal/620/2020|EPI ISL 420078|A.11|Senegal|2020-03-20	Africa|hCoV-19/South Africa/KRISP-K002457/2020|EPI ISL 518043|B.1.1.273|South Africa|2020-07-07	0.0006402160	Africa
Africa|hCoV-19/Senegal/62365/2020|EPI ISL 476492|B.1.5.12|Senegal|2020-06-10	Africa|hCoV-19/South Africa/KRISP-K002457/2020|EPI ISL 518043|B.1.1.273|South Africa|2020-07-07	0.0004705854	Africa
Africa|hCoV-19/Senegal/62368/2020|EPI ISL 476493|B.1.1|Senegal|2020-06-10	Africa|hCoV-19/South Africa/KRISP-K002457/2020|EPI ISL 518043|B.1.1.273|South Africa|2020-07-07	0.0002352168	Africa
Africa|hCoV-19/Senegal/62431/2020|EPI ISL 498247|B.1.5.12|Senegal|2020-06-10	Africa|hCoV-19/South Africa/KRISP-K002457/2020|EPI ISL 518043|B.1.1.273|South Africa|2020-07-07	0.0004776483	Africa
Africa|hCoV-19/Senegal/62872/2020|EPI ISL 476494|B.1.5.12|Senegal|2020-06-11	Africa|hCoV-19/South Africa/KRISP-K002457/2020|EPI ISL 518043|B.1.1.273|South Africa|2020-07-07	0.0004715949	Africa
Africa|hCoV-19/Senegal/62874/2020|EPI ISL 476495|B.1.5.12|Senegal|2020-06-11	Africa|hCoV-19/South Africa/KRISP-K002457/2020|EPI ISL 518043|B.1.1.273|South Africa|2020-07-07	0.0005394344	Africa
Africa|hCoV-19/Senegal/63263/2020|EPI ISL 498249|B.1.5.12|Senegal|2020-06-11	Africa|hCoV-19/South Africa/KRISP-K002457/2020|EPI ISL 518043|B.1.1.273|South Africa|2020-07-07	0.0004731869	Africa
Africa|hCoV-19/Senegal/63728/2020|EPI ISL 476497|B.1.356|Senegal|2020-06-12	Africa|hCoV-19/South Africa/KRISP-K002457/2020|EPI ISL 518043|B.1.1.273|South Africa|2020-07-07	0.0005464576	Africa
Africa|hCoV-19/Senegal/63742/2020|EPI ISL 476514|B.1.5.12|Senegal|2020-06-12	Africa|hCoV-19/South Africa/KRISP-K002457/2020|EPI ISL 518043|B.1.1.273|South Africa|2020-07-07	0.0005042186	Africa
Africa|hCoV-19/Senegal/640/2020|EPI ISL 420079|B.1|Senegal|2020-03-20	Africa|hCoV-19/South Africa/KRISP-K002457/2020|EPI ISL 518043|B.1.1.273|South Africa|2020-07-07	0.0006555830	Africa
Africa|hCoV-19/Senegal/64033/2020|EPI ISL 485715|B.1.5|Senegal|2020-06-12	Africa|hCoV-19/South Africa/KRISP-K002457/2020|EPI ISL 518043|B.1.1.273|South Africa|2020-07-07	0.0004705854	Africa
Africa|hCoV-19/Senegal/64076/2020|EPI ISL 485716|B.1|Senegal|2020-06-12	Africa|hCoV-19/South Africa/KRISP-K002457/2020|EPI ISL 518043|B.1.1.273|South Africa|2020-07-07	0.0007397869	Africa
Africa|hCoV-19/Senegal/64096/2020|EPI ISL 485717|B.1.5.12|Senegal|2020-06-12	Africa|hCoV-19/South Africa/KRISP-K002457/2020|EPI ISL 518043|B.1.1.273|South Africa|2020-07-07	0.0005079678	Africa
Africa|hCoV-19/Senegal/64101/2020|EPI ISL 476516|B.1.5.12|Senegal|2020-06-12	Africa|hCoV-19/South Africa/KRISP-K002457/2020|EPI ISL 518043|B.1.1.273|South Africa|2020-07-07	0.0005061069	Africa
Africa|hCoV-19/Senegal/64163/2020|EPI ISL 477159|B.1.5.12|Senegal|2020-06-12	Africa|hCoV-19/South Africa/KRISP-K002457/2020|EPI ISL 518043|B.1.1.273|South Africa|2020-07-07	0.0006887903	Africa
Africa|hCoV-19/Senegal/64166/2020|EPI ISL 476558|B.1.5.12|Senegal|2020-06-12	Africa|hCoV-19/South Africa/KRISP-K002457/2020|EPI ISL 518043|B.1.1.273|South Africa|2020-07-07	0.0006751051	Africa
Africa|hCoV-19/Senegal/6427/2020|EPI ISL 486873|B.1.5|Senegal|2020-04-20	Africa|hCoV-19/South Africa/KRISP-K002457/2020|EPI ISL 518043|B.1.1.273|South Africa|2020-07-07	0.0003704490	Africa
Africa|hCoV-19/Senegal/6430/2020|EPI ISL 486872|B.1.1|Senegal|2020-04-11	Africa|hCoV-19/South Africa/KRISP-K002457/2020|EPI ISL 518043|B.1.1.273|South Africa|2020-07-07	0.0002360120	Africa
Africa|hCoV-19/Senegal/64709/2020|EPI ISL 476560|B.1.5.12|Senegal|2020-06-13	Africa|hCoV-19/South Africa/KRISP-K002457/2020|EPI ISL 518043|B.1.1.273|South Africa|2020-07-07	0.0010102764	Africa
Africa|hCoV-19/Senegal/64716/2020|EPI ISL 498250|B.1.5.12|Senegal|2020-06-13	Africa|hCoV-19/South Africa/KRISP-K002457/2020|EPI ISL 518043|B.1.1.273|South Africa|2020-07-07	0.0004720400	Africa
Africa|hCoV-19/Senegal/64729/2020|EPI ISL 477155|B.1.1.44|Senegal|2020-06-11	Africa|hCoV-19/South Africa/KRISP-K002457/2020|EPI ISL 518043|B.1.1.273|South Africa|2020-07-07	0.0004392586	Africa
Africa|hCoV-19/Senegal/64763/2020|EPI ISL 476562|B.1.292|Senegal|2020-06-13	Africa|hCoV-19/South Africa/KRISP-K002457/2020|EPI ISL 518043|B.1.1.273|South Africa|2020-07-07	0.0004706042	Africa
Africa|hCoV-19/Senegal/64766/2020|EPI ISL 476564|B.1.5.12|Senegal|2020-06-13	Africa|hCoV-19/South Africa/KRISP-K002457/2020|EPI ISL 518043|B.1.1.273|South Africa|2020-07-07	0.0005377975	Africa
Africa|hCoV-19/Senegal/64771/2020|EPI ISL 482874|B.1.1.44|Senegal|2020-06-13	Africa|hCoV-19/South Africa/KRISP-K002457/2020|EPI ISL 518043|B.1.1.273|South Africa|2020-07-07	0.0004369852	Africa
Africa|hCoV-19/Senegal/64772/2020|EPI ISL 477154|B.1.5.12|Senegal|2020-06-13	Africa|hCoV-19/South Africa/KRISP-K002457/2020|EPI ISL 518043|B.1.1.273|South Africa|2020-07-07	0.0006232459	Africa
Africa|hCoV-19/Senegal/6481/2020|EPI ISL 486871|B.1.5|Senegal|2020-04-21	Africa|hCoV-19/South Africa/KRISP-K002457/2020|EPI ISL 518043|B.1.1.273|South Africa|2020-07-07	0.0003371965	Africa
Africa|hCoV-19/Senegal/64916/2020|EPI ISL 477156|B.1.5.12|Senegal|2020-06-13	Africa|hCoV-19/South Africa/KRISP-K002457/2020|EPI ISL 518043|B.1.1.273|South Africa|2020-07-07	0.0005067705	Africa
Africa|hCoV-19/Senegal/64932/2020|EPI ISL 476569|B.1.1.44|Senegal|2020-06-13	Africa|hCoV-19/South Africa/KRISP-K002457/2020|EPI ISL 518043|B.1.1.273|South Africa|2020-07-07	0.0003025150	Africa
Africa|hCoV-19/Senegal/64969/2020|EPI ISL 476570|B.1.5.12|Senegal|2020-06-13	Africa|hCoV-19/South Africa/KRISP-K002457/2020|EPI ISL 518043|B.1.1.273|South Africa|2020-07-07	0.0007634657	Africa
Africa|hCoV-19/Senegal/65030/2020|EPI ISL 476572|B.1.5.12|Senegal|2020-06-14	Africa|hCoV-19/South Africa/KRISP-K002457/2020|EPI ISL 518043|B.1.1.273|South Africa|2020-07-07	0.0004705537	Africa
Africa|hCoV-19/Senegal/65052/2020|EPI ISL 476574|B.1.5|Senegal|2020-06-13	Africa|hCoV-19/South Africa/KRISP-K002457/2020|EPI ISL 518043|B.1.1.273|South Africa|2020-07-07	0.0004390481	Africa
Africa|hCoV-19/Senegal/65428/2020|EPI ISL 485712|B.1.5.12|Senegal|2020-06-14	Africa|hCoV-19/South Africa/KRISP-K002457/2020|EPI ISL 518043|B.1.1.273|South Africa|2020-07-07	0.0006754835	Africa
Africa|hCoV-19/Senegal/65481/2020|EPI ISL 477151|B.1.1|Senegal|2020-06-14	Africa|hCoV-19/South Africa/KRISP-K002457/2020|EPI ISL 518043|B.1.1.273|South Africa|2020-07-07	0.0003790550	Africa
Africa|hCoV-19/Senegal/65548/2020|EPI ISL 477153|B.1.5.12|Senegal|2020-06-14	Africa|hCoV-19/South Africa/KRISP-K002457/2020|EPI ISL 518043|B.1.1.273|South Africa|2020-07-07	0.0006249180	Africa
Africa|hCoV-19/Senegal/65601/2020|EPI ISL 485713|B.1.5.12|Senegal|2020-06-14	Africa|hCoV-19/South Africa/KRISP-K002457/2020|EPI ISL 518043|B.1.1.273|South Africa|2020-07-07	0.0004705647	Africa
Africa|hCoV-19/Senegal/659/2020|EPI ISL 480554|B.1|Senegal|2020-03-21	Africa|hCoV-19/South Africa/KRISP-K002457/2020|EPI ISL 518043|B.1.1.273|South Africa|2020-07-07	0.0004381162	Africa
Africa|hCoV-19/Senegal/6597/2020|EPI ISL 486870|B.1.356|Senegal|2020-04-23	Africa|hCoV-19/South Africa/KRISP-K002457/2020|EPI ISL 518043|B.1.1.273|South Africa|2020-07-07	0.0004705633	Africa
Africa|hCoV-19/Senegal/6619/2020|EPI ISL 498230|B.1|Senegal|2020-04-21	Africa|hCoV-19/South Africa/KRISP-K002457/2020|EPI ISL 518043|B.1.1.273|South Africa|2020-07-07	0.0004369340	Africa
Africa|hCoV-19/Senegal/6626/2020|EPI ISL 498229|B.1|Senegal|2020-04-21	Africa|hCoV-19/South Africa/KRISP-K002457/2020|EPI ISL 518043|B.1.1.273|South Africa|2020-07-07	0.0004708116	Africa
Africa|hCoV-19/Senegal/66298/2020|EPI ISL 485708|B.1.5.12|Senegal|2020-06-15	Africa|hCoV-19/South Africa/KRISP-K002457/2020|EPI ISL 518043|B.1.1.273|South Africa|2020-07-07	0.0006724794	Africa
Africa|hCoV-19/Senegal/66443/2020|EPI ISL 485711|B.1.1|Senegal|2020-06-15	Africa|hCoV-19/South Africa/KRISP-K002457/2020|EPI ISL 518043|B.1.1.273|South Africa|2020-07-07	0.0004760210	Africa
Africa|hCoV-19/Senegal/66458/2020|EPI ISL 485710|B.1.1|Senegal|2020-06-15	Africa|hCoV-19/South Africa/KRISP-K002457/2020|EPI ISL 518043|B.1.1.273|South Africa|2020-07-07	0.0002688362	Africa
Africa|hCoV-19/Senegal/6751/2020|EPI ISL 486859|B.1.1|Senegal|2020-04-21	Africa|hCoV-19/South Africa/KRISP-K002457/2020|EPI ISL 518043|B.1.1.273|South Africa|2020-07-07	0.0003401308	Africa
Africa|hCoV-19/Senegal/6762/2020|EPI ISL 486869|B.1.5.12|Senegal|2020-04-21	Africa|hCoV-19/South Africa/KRISP-K002457/2020|EPI ISL 518043|B.1.1.273|South Africa|2020-07-07	0.0006650095	Africa
Africa|hCoV-19/Senegal/68303/2020|EPI ISL 477143|B.1.5.12|Senegal|2020-06-17	Africa|hCoV-19/South Africa/KRISP-K002457/2020|EPI ISL 518043|B.1.1.273|South Africa|2020-07-07	0.0005081867	Africa
Africa|hCoV-19/Senegal/68349/2020|EPI ISL 485635|B.1.5.12|Senegal|2020-06-18	Africa|hCoV-19/South Africa/KRISP-K002457/2020|EPI ISL 518043|B.1.1.273|South Africa|2020-07-07	0.0006050609	Africa
Africa|hCoV-19/Senegal/6837/2020|EPI ISL 486868|B.1.272|Senegal|2020-04-21	Africa|hCoV-19/South Africa/KRISP-K002457/2020|EPI ISL 518043|B.1.1.273|South Africa|2020-07-07	0.0005431730	Africa
Africa|hCoV-19/Senegal/6839/2020|EPI ISL 486867|B.1|Senegal|2020-04-23	Africa|hCoV-19/South Africa/KRISP-K002457/2020|EPI ISL 518043|B.1.1.273|South Africa|2020-07-07	0.0004730846	Africa
Africa|hCoV-19/Senegal/68458/2020|EPI ISL 482878|B.1.1|Senegal|2020-06-18	Africa|hCoV-19/South Africa/KRISP-K002457/2020|EPI ISL 518043|B.1.1.273|South Africa|2020-07-07	0.0002688362	Africa
Africa|hCoV-19/Senegal/6847/2020|EPI ISL 486865|B.1.272|Senegal|2020-04-02	Africa|hCoV-19/South Africa/KRISP-K002457/2020|EPI ISL 518043|B.1.1.273|South Africa|2020-07-07	0.0005042070	Africa
Africa|hCoV-19/Senegal/68488/2020|EPI ISL 482877|B.1.356|Senegal|2020-06-17	Africa|hCoV-19/South Africa/KRISP-K002457/2020|EPI ISL 518043|B.1.1.273|South Africa|2020-07-07	0.0006050587	Africa
Africa|hCoV-19/Senegal/68525/2020|EPI ISL 477142|B.1.1|Senegal|2020-06-17	Africa|hCoV-19/South Africa/KRISP-K002457/2020|EPI ISL 518043|B.1.1.273|South Africa|2020-07-07	0.0004830895	Africa
Africa|hCoV-19/Senegal/68548/2020|EPI ISL 482876|B.1.5.12|Senegal|2020-06-17	Africa|hCoV-19/South Africa/KRISP-K002457/2020|EPI ISL 518043|B.1.1.273|South Africa|2020-07-07	0.0004766550	Africa
Africa|hCoV-19/Senegal/68550/2020|EPI ISL 482875|B.1.5.12|Senegal|2020-06-16	Africa|hCoV-19/South Africa/KRISP-K002457/2020|EPI ISL 518043|B.1.1.273|South Africa|2020-07-07	0.0004713458	Africa
Africa|hCoV-19/Senegal/6914/2020|EPI ISL 498237|B.1.5|Senegal|2020-04-24	Africa|hCoV-19/South Africa/KRISP-K002457/2020|EPI ISL 518043|B.1.1.273|South Africa|2020-07-07	0.0005149891	Africa
Africa|hCoV-19/Senegal/6934/2020|EPI ISL 498235|B.1.5.12|Senegal|2020-04-22	Africa|hCoV-19/South Africa/KRISP-K002457/2020|EPI ISL 518043|B.1.1.273|South Africa|2020-07-07	0.0006088144	Africa
Africa|hCoV-19/Senegal/70339/2020|EPI ISL 477146|B.1.5.12|Senegal|2020-06-20	Africa|hCoV-19/South Africa/KRISP-K002457/2020|EPI ISL 518043|B.1.1.273|South Africa|2020-07-07	0.0005494865	Africa
Africa|hCoV-19/Senegal/70427/2020|EPI ISL 477144|B.1.5.12|Senegal|2020-06-20	Africa|hCoV-19/South Africa/KRISP-K002457/2020|EPI ISL 518043|B.1.1.273|South Africa|2020-07-07	0.0005507857	Africa
Africa|hCoV-19/Senegal/70440/2020|EPI ISL 477145|B.1.5.12|Senegal|2020-06-19	Africa|hCoV-19/South Africa/KRISP-K002457/2020|EPI ISL 518043|B.1.1.273|South Africa|2020-07-07	0.0006210187	Africa
Africa|hCoV-19/Senegal/83493/2020|EPI ISL 498252|B.1.1.44|Senegal|2020-07-09	Africa|hCoV-19/South Africa/KRISP-K002457/2020|EPI ISL 518043|B.1.1.273|South Africa|2020-07-07	0.0005519402	Africa
Africa|hCoV-19/Senegal/9068/2020|EPI ISL 498236|B.1.356|Senegal|2020-04-24	Africa|hCoV-19/South Africa/KRISP-K002457/2020|EPI ISL 518043|B.1.1.273|South Africa|2020-07-07	0.0004710063	Africa
Africa|hCoV-19/Senegal/9250/2020|EPI ISL 486866|B.1.1|Senegal|2020-04-22	Africa|hCoV-19/South Africa/KRISP-K002457/2020|EPI ISL 518043|B.1.1.273|South Africa|2020-07-07	0.0004705632	Africa
Africa|hCoV-19/Senegal/9256/2020|EPI ISL 486864|B.1.1|Senegal|2020-04-23	Africa|hCoV-19/South Africa/KRISP-K002457/2020|EPI ISL 518043|B.1.1.273|South Africa|2020-07-07	0.0004753765	Africa
Africa|hCoV-19/Senegal/9369/2020|EPI ISL 486863|B.1.5|Senegal|2020-04-25	Africa|hCoV-19/South Africa/KRISP-K002457/2020|EPI ISL 518043|B.1.1.273|South Africa|2020-07-07	0.0003360748	Africa
Africa|hCoV-19/Senegal/9392/2020|EPI ISL 486862|B.1.1|Senegal|2020-04-25	Africa|hCoV-19/South Africa/KRISP-K002457/2020|EPI ISL 518043|B.1.1.273|South Africa|2020-07-07	0.0003714106	Africa
Africa|hCoV-19/Senegal/9439/2020|EPI ISL 486861|B.1.1.44|Senegal|2020-04-25	Africa|hCoV-19/South Africa/KRISP-K002457/2020|EPI ISL 518043|B.1.1.273|South Africa|2020-07-07	0.0002688905	Africa
Africa|hCoV-19/Senegal/9615/2020|EPI ISL 486860|B.1.5.12|Senegal|2020-04-25	Africa|hCoV-19/South Africa/KRISP-K002457/2020|EPI ISL 518043|B.1.1.273|South Africa|2020-07-07	0.0004369340	Africa
Africa|hCoV-19/Senegal/9819/2020|EPI ISL 498233|B.1|Senegal|2020-04-25	Africa|hCoV-19/South Africa/KRISP-K002457/2020|EPI ISL 518043|B.1.1.273|South Africa|2020-07-07	0.0005475177	Africa
Africa|hCoV-19/Senegal/9821/2020|EPI ISL 498232|B.1.356|Senegal|2020-04-25	Africa|hCoV-19/South Africa/KRISP-K002457/2020|EPI ISL 518043|B.1.1.273|South Africa|2020-07-07	0.0004760453	Africa
Africa|hCoV-19/Senegal/9838/2020|EPI ISL 498231|B.1.272|Senegal|2020-04-25	Africa|hCoV-19/South Africa/KRISP-K002457/2020|EPI ISL 518043|B.1.1.273|South Africa|2020-07-07	0.0005764306	Africa
Africa|hCoV-19/Sierra Leone/KGH-G-8548/2020|EPI ISL 512811|B.1|Sierra Leone|2020-03-30	Africa|hCoV-19/South Africa/KRISP-K002457/2020|EPI ISL 518043|B.1.1.273|South Africa|2020-07-07	0.0004369808	Africa
Africa|hCoV-19/Sierra Leone/KGH-G-8549/2020|EPI ISL 512812|B.1.1|Sierra Leone|2020-03-31	Africa|hCoV-19/South Africa/KRISP-K002457/2020|EPI ISL 518043|B.1.1.273|South Africa|2020-07-07	0.0002016103	Africa
Africa|hCoV-19/Sierra Leone/KGH-G-8603/2020|EPI ISL 512813|B.1|Sierra Leone|2020-04-23	Africa|hCoV-19/South Africa/KRISP-K002457/2020|EPI ISL 518043|B.1.1.273|South Africa|2020-07-07	0.0004371527	Africa
Africa|hCoV-19/Sierra Leone/KGH-G-8604/2020|EPI ISL 512814|B.6|Sierra Leone|2020-04-03	Africa|hCoV-19/South Africa/KRISP-K002457/2020|EPI ISL 518043|B.1.1.273|South Africa|2020-07-07	0.0006050993	Africa
Africa|hCoV-19/Sierra Leone/KGH-G-8607/2020|EPI ISL 512815|B.1.1|Sierra Leone|2020-04-03	Africa|hCoV-19/South Africa/KRISP-K002457/2020|EPI ISL 518043|B.1.1.273|South Africa|2020-07-07	0.0002353172	Africa
Africa|hCoV-19/Sierra Leone/KGH-G-8625/2020|EPI ISL 512816|A.12|Sierra Leone|2020-04-10	Africa|hCoV-19/South Africa/KRISP-K002457/2020|EPI ISL 518043|B.1.1.273|South Africa|2020-07-07	0.0009079790	Africa
Africa|hCoV-19/Sierra Leone/KGH-G-8626/2020|EPI ISL 512817|A.12|Sierra Leone|2020-04-10	Africa|hCoV-19/South Africa/KRISP-K002457/2020|EPI ISL 518043|B.1.1.273|South Africa|2020-07-07	0.0008069731	Africa
Africa|hCoV-19/Sierra Leone/KGH-G-8627/2020|EPI ISL 512818|B.1.5|Sierra Leone|2020-04-08	Africa|hCoV-19/South Africa/KRISP-K002457/2020|EPI ISL 518043|B.1.1.273|South Africa|2020-07-07	0.0003697145	Africa
Africa|hCoV-19/Sierra Leone/KGH-G-8668/2020|EPI ISL 512819|A.12|Sierra Leone|2020-04-11	Africa|hCoV-19/South Africa/KRISP-K002457/2020|EPI ISL 518043|B.1.1.273|South Africa|2020-07-07	0.0007931440	Africa
Africa|hCoV-19/Sierra Leone/KGH-G-8669/2020|EPI ISL 512820|A.12|Sierra Leone|2020-04-14	Africa|hCoV-19/South Africa/KRISP-K002457/2020|EPI ISL 518043|B.1.1.273|South Africa|2020-07-07	0.0008406504	Africa
Africa|hCoV-19/South Africa/KRISP-0001/2020|EPI ISL 467431|B|South Africa|2020-03-23	Africa|hCoV-19/South Africa/KRISP-K002457/2020|EPI ISL 518043|B.1.1.273|South Africa|2020-07-07	0.0004378905	Africa
Africa|hCoV-19/South Africa/KRISP-0016/2020|EPI ISL 467432|B.1.106|South Africa|2020-03-28	Africa|hCoV-19/South Africa/KRISP-K002457/2020|EPI ISL 518043|B.1.1.273|South Africa|2020-07-07	0.0003360861	Africa
Africa|hCoV-19/South Africa/KRISP-0017/2020|EPI ISL 467433|B.1.5|South Africa|2020-04-03	Africa|hCoV-19/South Africa/KRISP-K002457/2020|EPI ISL 518043|B.1.1.273|South Africa|2020-07-07	0.0003024714	Africa
Africa|hCoV-19/South Africa/KRISP-0019/2020|EPI ISL 467434|B.1.5|South Africa|2020-04-02	Africa|hCoV-19/South Africa/KRISP-K002457/2020|EPI ISL 518043|B.1.1.273|South Africa|2020-07-07	0.0003024714	Africa
Africa|hCoV-19/South Africa/KRISP-0021/2020|EPI ISL 467435|B.1.5|South Africa|2020-04-02	Africa|hCoV-19/South Africa/KRISP-K002457/2020|EPI ISL 518043|B.1.1.273|South Africa|2020-07-07	0.0003362330	Africa
Africa|hCoV-19/South Africa/KRISP-0024/2020|EPI ISL 467436|B.1.106|South Africa|2020-04-01	Africa|hCoV-19/South Africa/KRISP-K002457/2020|EPI ISL 518043|B.1.1.273|South Africa|2020-07-07	0.0003455139	Africa
Africa|hCoV-19/South Africa/KRISP-0026/2020|EPI ISL 467437|B.1.106|South Africa|2020-04-01	Africa|hCoV-19/South Africa/KRISP-K002457/2020|EPI ISL 518043|B.1.1.273|South Africa|2020-07-07	0.0003363917	Africa
Africa|hCoV-19/South Africa/KRISP-0028/2020|EPI ISL 467438|B.1.106|South Africa|2020-04-02	Africa|hCoV-19/South Africa/KRISP-K002457/2020|EPI ISL 518043|B.1.1.273|South Africa|2020-07-07	0.0003809145	Africa
Africa|hCoV-19/South Africa/KRISP-0029/2020|EPI ISL 467439|B.1.5|South Africa|2020-04-02	Africa|hCoV-19/South Africa/KRISP-K002457/2020|EPI ISL 518043|B.1.1.273|South Africa|2020-07-07	0.0003169665	Africa
Africa|hCoV-19/South Africa/KRISP-0033/2020|EPI ISL 467440|B.1.106|South Africa|2020-04-01	Africa|hCoV-19/South Africa/KRISP-K002457/2020|EPI ISL 518043|B.1.1.273|South Africa|2020-07-07	0.0003401088	Africa
Africa|hCoV-19/South Africa/KRISP-0035/2020|EPI ISL 467441|B.1.5|South Africa|2020-03-27	Africa|hCoV-19/South Africa/KRISP-K002457/2020|EPI ISL 518043|B.1.1.273|South Africa|2020-07-07	0.0003024612	Africa
Africa|hCoV-19/South Africa/KRISP-0041/2020|EPI ISL 467443|B.1.5|South Africa|2020-03-25	Africa|hCoV-19/South Africa/KRISP-K002457/2020|EPI ISL 518043|B.1.1.273|South Africa|2020-07-07	0.0003024612	Africa
Africa|hCoV-19/South Africa/KRISP-005/2020|EPI ISL 455630|B.1.5|South Africa|2020-04-29	Africa|hCoV-19/South Africa/KRISP-K002457/2020|EPI ISL 518043|B.1.1.273|South Africa|2020-07-07	0.0003494520	Africa
Africa|hCoV-19/South Africa/KRISP-0055/2020|EPI ISL 467444|B.1.5|South Africa|2020-03-24	Africa|hCoV-19/South Africa/KRISP-K002457/2020|EPI ISL 518043|B.1.1.273|South Africa|2020-07-07	0.0003024609	Africa
Africa|hCoV-19/South Africa/KRISP-0056/2020|EPI ISL 467445|B.1.5|South Africa|2020-04-04	Africa|hCoV-19/South Africa/KRISP-K002457/2020|EPI ISL 518043|B.1.1.273|South Africa|2020-07-07	0.0003697219	Africa
Africa|hCoV-19/South Africa/KRISP-0057/2020|EPI ISL 467446|B.1.5|South Africa|2020-03-29	Africa|hCoV-19/South Africa/KRISP-K002457/2020|EPI ISL 518043|B.1.1.273|South Africa|2020-07-07	0.0003027868	Africa
Africa|hCoV-19/South Africa/KRISP-0059/2020|EPI ISL 467448|B.1.5|South Africa|2020-04-01	Africa|hCoV-19/South Africa/KRISP-K002457/2020|EPI ISL 518043|B.1.1.273|South Africa|2020-07-07	0.0003406950	Africa
Africa|hCoV-19/South Africa/KRISP-0065/2020|EPI ISL 467449|B.1.106|South Africa|2020-04-04	Africa|hCoV-19/South Africa/KRISP-K002457/2020|EPI ISL 518043|B.1.1.273|South Africa|2020-07-07	0.0003365724	Africa
Africa|hCoV-19/South Africa/KRISP-0066/2020|EPI ISL 467450|B.1.106|South Africa|2020-04-03	Africa|hCoV-19/South Africa/KRISP-K002457/2020|EPI ISL 518043|B.1.1.273|South Africa|2020-07-07	0.0003360748	Africa
Africa|hCoV-19/South Africa/KRISP-0067/2020|EPI ISL 467451|B.1.5|South Africa|2020-04-03	Africa|hCoV-19/South Africa/KRISP-K002457/2020|EPI ISL 518043|B.1.1.273|South Africa|2020-07-07	0.0003024612	Africa
Africa|hCoV-19/South Africa/KRISP-0074/2020|EPI ISL 467452|B.1.106|South Africa|2020-04-04	Africa|hCoV-19/South Africa/KRISP-K002457/2020|EPI ISL 518043|B.1.1.273|South Africa|2020-07-07	0.0003433901	Africa
Africa|hCoV-19/South Africa/KRISP-0075/2020|EPI ISL 467453|B.1.106|South Africa|2020-04-04	Africa|hCoV-19/South Africa/KRISP-K002457/2020|EPI ISL 518043|B.1.1.273|South Africa|2020-07-07	0.0003362556	Africa
Africa|hCoV-19/South Africa/KRISP-0080/2020|EPI ISL 467454|B.1.106|South Africa|2020-04-01	Africa|hCoV-19/South Africa/KRISP-K002457/2020|EPI ISL 518043|B.1.1.273|South Africa|2020-07-07	0.0003360748	Africa
Africa|hCoV-19/South Africa/KRISP-0081/2020|EPI ISL 467455|B.1.106|South Africa|2020-04-06	Africa|hCoV-19/South Africa/KRISP-K002457/2020|EPI ISL 518043|B.1.1.273|South Africa|2020-07-07	0.0003360748	Africa
Africa|hCoV-19/South Africa/KRISP-0084/2020|EPI ISL 467456|B.1.106|South Africa|2020-04-05	Africa|hCoV-19/South Africa/KRISP-K002457/2020|EPI ISL 518043|B.1.1.273|South Africa|2020-07-07	0.0003360748	Africa
Africa|hCoV-19/South Africa/KRISP-0088/2020|EPI ISL 467457|B.1.106|South Africa|2020-04-07	Africa|hCoV-19/South Africa/KRISP-K002457/2020|EPI ISL 518043|B.1.1.273|South Africa|2020-07-07	0.0003360748	Africa
Africa|hCoV-19/South Africa/KRISP-0089/2020|EPI ISL 467458|B.1.106|South Africa|2020-04-05	Africa|hCoV-19/South Africa/KRISP-K002457/2020|EPI ISL 518043|B.1.1.273|South Africa|2020-07-07	0.0003427193	Africa
Africa|hCoV-19/South Africa/KRISP-0090/2020|EPI ISL 467459|B.1.106|South Africa|2020-04-03	Africa|hCoV-19/South Africa/KRISP-K002457/2020|EPI ISL 518043|B.1.1.273|South Africa|2020-07-07	0.0003438737	Africa
Africa|hCoV-19/South Africa/KRISP-0096/2020|EPI ISL 467461|B.1.106|South Africa|2020-04-01	Africa|hCoV-19/South Africa/KRISP-K002457/2020|EPI ISL 518043|B.1.1.273|South Africa|2020-07-07	0.0003387266	Africa
Africa|hCoV-19/South Africa/KRISP-0097/2020|EPI ISL 467462|B.1.106|South Africa|2020-04-01	Africa|hCoV-19/South Africa/KRISP-K002457/2020|EPI ISL 518043|B.1.1.273|South Africa|2020-07-07	0.0003362896	Africa
Africa|hCoV-19/South Africa/KRISP-0111/2020|EPI ISL 467465|B.1.106|South Africa|2020-04-01	Africa|hCoV-19/South Africa/KRISP-K002457/2020|EPI ISL 518043|B.1.1.273|South Africa|2020-07-07	0.0004387370	Africa
Africa|hCoV-19/South Africa/KRISP-0113/2020|EPI ISL 467467|B.1.106|South Africa|2020-04-05	Africa|hCoV-19/South Africa/KRISP-K002457/2020|EPI ISL 518043|B.1.1.273|South Africa|2020-07-07	0.0003697058	Africa
Africa|hCoV-19/South Africa/KRISP-0115/2020|EPI ISL 467468|B.1.5|South Africa|2020-04-04	Africa|hCoV-19/South Africa/KRISP-K002457/2020|EPI ISL 518043|B.1.1.273|South Africa|2020-07-07	0.0003024612	Africa
Africa|hCoV-19/South Africa/KRISP-0118/2020|EPI ISL 467470|B.1.106|South Africa|2020-04-01	Africa|hCoV-19/South Africa/KRISP-K002457/2020|EPI ISL 518043|B.1.1.273|South Africa|2020-07-07	0.0003360861	Africa
Africa|hCoV-19/South Africa/KRISP-0119/2020|EPI ISL 467471|B.1.5|South Africa|2020-04-01	Africa|hCoV-19/South Africa/KRISP-K002457/2020|EPI ISL 518043|B.1.1.273|South Africa|2020-07-07	0.0003024612	Africa
Africa|hCoV-19/South Africa/KRISP-012/2020|EPI ISL 421576|B.1.1.10|South Africa|2020-04-01	Africa|hCoV-19/South Africa/KRISP-K002457/2020|EPI ISL 518043|B.1.1.273|South Africa|2020-07-07	0.0003363947	Africa
Africa|hCoV-19/South Africa/KRISP-0120/2020|EPI ISL 467472|B.1.106|South Africa|2020-04-01	Africa|hCoV-19/South Africa/KRISP-K002457/2020|EPI ISL 518043|B.1.1.273|South Africa|2020-07-07	0.0003697058	Africa
Africa|hCoV-19/South Africa/KRISP-0123/2020|EPI ISL 467475|B.1.5|South Africa|2020-05-14	Africa|hCoV-19/South Africa/KRISP-K002457/2020|EPI ISL 518043|B.1.1.273|South Africa|2020-07-07	0.0004033251	Africa
Africa|hCoV-19/South Africa/KRISP-0124/2020|EPI ISL 467476|B.1.1.57|South Africa|2020-05-13	Africa|hCoV-19/South Africa/KRISP-K002457/2020|EPI ISL 518043|B.1.1.273|South Africa|2020-07-07	0.0002368320	Africa
Africa|hCoV-19/South Africa/KRISP-0125/2020|EPI ISL 467477|B.1.1.52|South Africa|2020-05-13	Africa|hCoV-19/South Africa/KRISP-K002457/2020|EPI ISL 518043|B.1.1.273|South Africa|2020-07-07	0.0003024469	Africa
Africa|hCoV-19/South Africa/KRISP-0126/2020|EPI ISL 467478|B.1.1.40|South Africa|2020-05-13	Africa|hCoV-19/South Africa/KRISP-K002457/2020|EPI ISL 518043|B.1.1.273|South Africa|2020-07-07	0.0004032870	Africa
Africa|hCoV-19/South Africa/KRISP-0127/2020|EPI ISL 467479|B.1.5.19|South Africa|2020-05-13	Africa|hCoV-19/South Africa/KRISP-K002457/2020|EPI ISL 518043|B.1.1.273|South Africa|2020-07-07	0.0004033156	Africa
Africa|hCoV-19/South Africa/KRISP-0128/2020|EPI ISL 467480|B.1.1.57|South Africa|2020-05-13	Africa|hCoV-19/South Africa/KRISP-K002457/2020|EPI ISL 518043|B.1.1.273|South Africa|2020-07-07	0.0002362247	Africa
Africa|hCoV-19/South Africa/KRISP-0129/2020|EPI ISL 467481|B.1.1.52|South Africa|2020-05-13	Africa|hCoV-19/South Africa/KRISP-K002457/2020|EPI ISL 518043|B.1.1.273|South Africa|2020-07-07	0.0003360590	Africa
Africa|hCoV-19/South Africa/KRISP-0130/2020|EPI ISL 467482|B.1.1.57|South Africa|2020-05-13	Africa|hCoV-19/South Africa/KRISP-K002457/2020|EPI ISL 518043|B.1.1.273|South Africa|2020-07-07	0.0002688309	Africa
Africa|hCoV-19/South Africa/KRISP-0131/2020|EPI ISL 467483|B.1.5|South Africa|2020-05-13	Africa|hCoV-19/South Africa/KRISP-K002457/2020|EPI ISL 518043|B.1.1.273|South Africa|2020-07-07	0.0003697072	Africa
Africa|hCoV-19/South Africa/KRISP-0132/2020|EPI ISL 467484|B.1.1.40|South Africa|2020-05-13	Africa|hCoV-19/South Africa/KRISP-K002457/2020|EPI ISL 518043|B.1.1.273|South Africa|2020-07-07	0.0003024338	Africa
Africa|hCoV-19/South Africa/KRISP-0133/2020|EPI ISL 467485|B.1.1.57|South Africa|2020-05-13	Africa|hCoV-19/South Africa/KRISP-K002457/2020|EPI ISL 518043|B.1.1.273|South Africa|2020-07-07	0.0003024469	Africa
Africa|hCoV-19/South Africa/KRISP-0134/2020|EPI ISL 467486|B.1.1.206|South Africa|2020-05-14	Africa|hCoV-19/South Africa/KRISP-K002457/2020|EPI ISL 518043|B.1.1.273|South Africa|2020-07-07	0.0002688246	Africa
Africa|hCoV-19/South Africa/KRISP-0135/2020|EPI ISL 467487|B.1.1.57|South Africa|2020-05-14	Africa|hCoV-19/South Africa/KRISP-K002457/2020|EPI ISL 518043|B.1.1.273|South Africa|2020-07-07	0.0002371609	Africa
Africa|hCoV-19/South Africa/KRISP-0136/2020|EPI ISL 467488|B.1.5|South Africa|2020-05-14	Africa|hCoV-19/South Africa/KRISP-K002457/2020|EPI ISL 518043|B.1.1.273|South Africa|2020-07-07	0.0004369531	Africa
Africa|hCoV-19/South Africa/KRISP-0137/2020|EPI ISL 467489|B.1.1.52|South Africa|2020-05-14	Africa|hCoV-19/South Africa/KRISP-K002457/2020|EPI ISL 518043|B.1.1.273|South Africa|2020-07-07	0.0003024469	Africa
Africa|hCoV-19/South Africa/KRISP-0138/2020|EPI ISL 467490|B.1.1.53|South Africa|2020-05-14	Africa|hCoV-19/South Africa/KRISP-K002457/2020|EPI ISL 518043|B.1.1.273|South Africa|2020-07-07	0.0003024541	Africa
Africa|hCoV-19/South Africa/KRISP-0139/2020|EPI ISL 467491|B.1.1|South Africa|2020-05-16	Africa|hCoV-19/South Africa/KRISP-K002457/2020|EPI ISL 518043|B.1.1.273|South Africa|2020-07-07	0.0002688363	Africa
Africa|hCoV-19/South Africa/KRISP-0143/2020|EPI ISL 467493|B.1.1.56|South Africa|2020-05-21	Africa|hCoV-19/South Africa/KRISP-K002457/2020|EPI ISL 518043|B.1.1.273|South Africa|2020-07-07	0.0002016103	Africa
Africa|hCoV-19/South Africa/KRISP-0144/2020|EPI ISL 467494|B.1.5.16|South Africa|2020-05-30	Africa|hCoV-19/South Africa/KRISP-K002457/2020|EPI ISL 518043|B.1.1.273|South Africa|2020-07-07	0.0003697146	Africa
Africa|hCoV-19/South Africa/KRISP-0145/2020|EPI ISL 467495|B.1.106|South Africa|2020-05-30	Africa|hCoV-19/South Africa/KRISP-K002457/2020|EPI ISL 518043|B.1.1.273|South Africa|2020-07-07	0.0003696897	Africa
Africa|hCoV-19/South Africa/KRISP-0148/2020|EPI ISL 467498|B.1.1|South Africa|2020-05-30	Africa|hCoV-19/South Africa/KRISP-K002457/2020|EPI ISL 518043|B.1.1.273|South Africa|2020-07-07	0.0003024672	Africa
Africa|hCoV-19/South Africa/KRISP-0149/2020|EPI ISL 467499|B.1.1|South Africa|2020-05-30	Africa|hCoV-19/South Africa/KRISP-K002457/2020|EPI ISL 518043|B.1.1.273|South Africa|2020-07-07	0.0002352168	Africa
Africa|hCoV-19/South Africa/KRISP-0150/2020|EPI ISL 467500|B.1.1.75|South Africa|2020-05-30	Africa|hCoV-19/South Africa/KRISP-K002457/2020|EPI ISL 518043|B.1.1.273|South Africa|2020-07-07	0.0004032790	Africa
Africa|hCoV-19/South Africa/KRISP-0151/2020|EPI ISL 467501|B.1.1|South Africa|2020-06-01	Africa|hCoV-19/South Africa/KRISP-K002457/2020|EPI ISL 518043|B.1.1.273|South Africa|2020-07-07	0.0003029906	Africa
Africa|hCoV-19/South Africa/KRISP-0152/2020|EPI ISL 467502|B.1.1|South Africa|2020-06-01	Africa|hCoV-19/South Africa/KRISP-K002457/2020|EPI ISL 518043|B.1.1.273|South Africa|2020-07-07	0.0002688363	Africa
Africa|hCoV-19/South Africa/KRISP-0153/2020|EPI ISL 467503|B.1.1|South Africa|2020-06-01	Africa|hCoV-19/South Africa/KRISP-K002457/2020|EPI ISL 518043|B.1.1.273|South Africa|2020-07-07	0.0003024469	Africa
Africa|hCoV-19/South Africa/KRISP-0154/2020|EPI ISL 467504|B.1.1|South Africa|2020-06-01	Africa|hCoV-19/South Africa/KRISP-K002457/2020|EPI ISL 518043|B.1.1.273|South Africa|2020-07-07	0.0002029604	Africa
Africa|hCoV-19/South Africa/KRISP-0155/2020|EPI ISL 467505|B.1.106|South Africa|2020-06-01	Africa|hCoV-19/South Africa/KRISP-K002457/2020|EPI ISL 518043|B.1.1.273|South Africa|2020-07-07	0.0004088605	Africa
Africa|hCoV-19/South Africa/KRISP-0157/2020|EPI ISL 467507|B.1.1.273|South Africa|2020-05-25	Africa|hCoV-19/South Africa/KRISP-K002457/2020|EPI ISL 518043|B.1.1.273|South Africa|2020-07-07	0.0002016056	Africa
Africa|hCoV-19/South Africa/KRISP-0158/2020|EPI ISL 467508|B.1.106|South Africa|2020-05-28	Africa|hCoV-19/South Africa/KRISP-K002457/2020|EPI ISL 518043|B.1.1.273|South Africa|2020-07-07	0.0004369618	Africa
Africa|hCoV-19/South Africa/KRISP-0159/2020|EPI ISL 467509|B.1.5|South Africa|2020-06-01	Africa|hCoV-19/South Africa/KRISP-K002457/2020|EPI ISL 518043|B.1.1.273|South Africa|2020-07-07	0.0003024612	Africa
Africa|hCoV-19/South Africa/KRISP-0160/2020|EPI ISL 467510|B.1.5|South Africa|2020-06-01	Africa|hCoV-19/South Africa/KRISP-K002457/2020|EPI ISL 518043|B.1.1.273|South Africa|2020-07-07	0.0003057280	Africa
Africa|hCoV-19/South Africa/KRISP-0161/2020|EPI ISL 467511|B.1.106|South Africa|2020-06-01	Africa|hCoV-19/South Africa/KRISP-K002457/2020|EPI ISL 518043|B.1.1.273|South Africa|2020-07-07	0.0004033237	Africa
Africa|hCoV-19/South Africa/KRISP-0165/2020|EPI ISL 467515|B.1.1|South Africa|2020-05-29	Africa|hCoV-19/South Africa/KRISP-K002457/2020|EPI ISL 518043|B.1.1.273|South Africa|2020-07-07	0.0002367655	Africa
Africa|hCoV-19/South Africa/KRISP-0166/2020|EPI ISL 467516|B.1.5|South Africa|2020-04-14	Africa|hCoV-19/South Africa/KRISP-K002457/2020|EPI ISL 518043|B.1.1.273|South Africa|2020-07-07	0.0004033507	Africa
Africa|hCoV-19/South Africa/KRISP-0167/2020|EPI ISL 467517|B.1.106|South Africa|2020-06-02	Africa|hCoV-19/South Africa/KRISP-K002457/2020|EPI ISL 518043|B.1.1.273|South Africa|2020-07-07	0.0004033236	Africa
Africa|hCoV-19/South Africa/KRISP-0168/2020|EPI ISL 467518|B.1.106|South Africa|2020-05-28	Africa|hCoV-19/South Africa/KRISP-K002457/2020|EPI ISL 518043|B.1.1.273|South Africa|2020-07-07	0.0004033236	Africa
Africa|hCoV-19/South Africa/KRISP-0169/2020|EPI ISL 467519|B.1|South Africa|2020-05-31	Africa|hCoV-19/South Africa/KRISP-K002457/2020|EPI ISL 518043|B.1.1.273|South Africa|2020-07-07	0.0004053492	Africa
Africa|hCoV-19/South Africa/KRISP-0170/2020|EPI ISL 467520|B.1.1.273|South Africa|2020-05-31	Africa|hCoV-19/South Africa/KRISP-K002457/2020|EPI ISL 518043|B.1.1.273|South Africa|2020-07-07	0.0002028458	Africa
Africa|hCoV-19/South Africa/KRISP-0174/2020|EPI ISL 467524|B.1.106|South Africa|2020-06-04	Africa|hCoV-19/South Africa/KRISP-K002457/2020|EPI ISL 518043|B.1.1.273|South Africa|2020-07-07	0.0004033236	Africa
Africa|hCoV-19/South Africa/KRISP-0175/2020|EPI ISL 482702|B.1.1.273|South Africa|2020-06-05	Africa|hCoV-19/South Africa/KRISP-K002457/2020|EPI ISL 518043|B.1.1.273|South Africa|2020-07-07	0.0002023104	Africa
Africa|hCoV-19/South Africa/KRISP-0178/2020|EPI ISL 482704|B.1.1.57|South Africa|2020-06-05	Africa|hCoV-19/South Africa/KRISP-K002457/2020|EPI ISL 518043|B.1.1.273|South Africa|2020-07-07	0.0003373023	Africa
Africa|hCoV-19/South Africa/KRISP-0179/2020|EPI ISL 482705|B.1.5.16|South Africa|2020-06-06	Africa|hCoV-19/South Africa/KRISP-K002457/2020|EPI ISL 518043|B.1.1.273|South Africa|2020-07-07	0.0005042190	Africa
Africa|hCoV-19/South Africa/KRISP-0185/2020|EPI ISL 482708|B.1.1|South Africa|2020-06-07	Africa|hCoV-19/South Africa/KRISP-K002457/2020|EPI ISL 518043|B.1.1.273|South Africa|2020-07-07	0.0003024601	Africa
Africa|hCoV-19/South Africa/KRISP-0190/2020|EPI ISL 482709|B.1.1.273|South Africa|2020-06-06	Africa|hCoV-19/South Africa/KRISP-K002457/2020|EPI ISL 518043|B.1.1.273|South Africa|2020-07-07	0.0002017614	Africa
Africa|hCoV-19/South Africa/KRISP-0191/2020|EPI ISL 482710|B.1.106|South Africa|2020-06-04	Africa|hCoV-19/South Africa/KRISP-K002457/2020|EPI ISL 518043|B.1.1.273|South Africa|2020-07-07	0.0004371778	Africa
Africa|hCoV-19/South Africa/KRISP-0193/2020|EPI ISL 482848|B.1.106|South Africa|2020-06-03	Africa|hCoV-19/South Africa/KRISP-K002457/2020|EPI ISL 518043|B.1.1.273|South Africa|2020-07-07	0.0004071407	Africa
Africa|hCoV-19/South Africa/KRISP-0194/2020|EPI ISL 482849|B.1.106|South Africa|2020-06-06	Africa|hCoV-19/South Africa/KRISP-K002457/2020|EPI ISL 518043|B.1.1.273|South Africa|2020-07-07	0.0004178860	Africa
Africa|hCoV-19/South Africa/KRISP-0195/2020|EPI ISL 482850|B.1.106|South Africa|2020-06-07	Africa|hCoV-19/South Africa/KRISP-K002457/2020|EPI ISL 518043|B.1.1.273|South Africa|2020-07-07	0.0004817884	Africa
Africa|hCoV-19/South Africa/KRISP-0196/2020|EPI ISL 482712|B.1.106|South Africa|2020-06-08	Africa|hCoV-19/South Africa/KRISP-K002457/2020|EPI ISL 518043|B.1.1.273|South Africa|2020-07-07	0.0004705633	Africa
Africa|hCoV-19/South Africa/KRISP-0197/2020|EPI ISL 482713|B.1.1.206|South Africa|2020-06-08	Africa|hCoV-19/South Africa/KRISP-K002457/2020|EPI ISL 518043|B.1.1.273|South Africa|2020-07-07	0.0003064419	Africa
Africa|hCoV-19/South Africa/KRISP-0198/2020|EPI ISL 482851|B.1.1|South Africa|2020-06-11	Africa|hCoV-19/South Africa/KRISP-K002457/2020|EPI ISL 518043|B.1.1.273|South Africa|2020-07-07	0.0002727187	Africa
Africa|hCoV-19/South Africa/KRISP-0199/2020|EPI ISL 482714|B.1.5|South Africa|2020-06-11	Africa|hCoV-19/South Africa/KRISP-K002457/2020|EPI ISL 518043|B.1.1.273|South Africa|2020-07-07	0.0004425398	Africa
Africa|hCoV-19/South Africa/KRISP-02/2020|EPI ISL 421572|B|South Africa|2020-03-23	Africa|hCoV-19/South Africa/KRISP-K002457/2020|EPI ISL 518043|B.1.1.273|South Africa|2020-07-07	0.0006529428	Africa
Africa|hCoV-19/South Africa/KRISP-0200/2020|EPI ISL 482715|B.1.5|South Africa|2020-06-11	Africa|hCoV-19/South Africa/KRISP-K002457/2020|EPI ISL 518043|B.1.1.273|South Africa|2020-07-07	0.0004083222	Africa
Africa|hCoV-19/South Africa/KRISP-0201/2020|EPI ISL 482716|B.1.1|South Africa|2020-06-11	Africa|hCoV-19/South Africa/KRISP-K002457/2020|EPI ISL 518043|B.1.1.273|South Africa|2020-07-07	0.0002352168	Africa
Africa|hCoV-19/South Africa/KRISP-0203/2020|EPI ISL 482852|B.1.1|South Africa|2020-06-11	Africa|hCoV-19/South Africa/KRISP-K002457/2020|EPI ISL 518043|B.1.1.273|South Africa|2020-07-07	0.0002689990	Africa
Africa|hCoV-19/South Africa/KRISP-0206/2020|EPI ISL 482719|B.1.5|South Africa|2020-06-11	Africa|hCoV-19/South Africa/KRISP-K002457/2020|EPI ISL 518043|B.1.1.273|South Africa|2020-07-07	0.0004043291	Africa
Africa|hCoV-19/South Africa/KRISP-0211/2020|EPI ISL 482720|B.1.5|South Africa|2020-06-11	Africa|hCoV-19/South Africa/KRISP-K002457/2020|EPI ISL 518043|B.1.1.273|South Africa|2020-07-07	0.0003698301	Africa
Africa|hCoV-19/South Africa/KRISP-0212/2020|EPI ISL 482721|B.1.5|South Africa|2020-06-11	Africa|hCoV-19/South Africa/KRISP-K002457/2020|EPI ISL 518043|B.1.1.273|South Africa|2020-07-07	0.0003708023	Africa
Africa|hCoV-19/South Africa/KRISP-0213/2020|EPI ISL 482722|B.1.5|South Africa|2020-06-11	Africa|hCoV-19/South Africa/KRISP-K002457/2020|EPI ISL 518043|B.1.1.273|South Africa|2020-07-07	0.0003363347	Africa
Africa|hCoV-19/South Africa/KRISP-0214/2020|EPI ISL 482723|B.1.5|South Africa|2020-06-11	Africa|hCoV-19/South Africa/KRISP-K002457/2020|EPI ISL 518043|B.1.1.273|South Africa|2020-07-07	0.0004387903	Africa
Africa|hCoV-19/South Africa/KRISP-0224/2020|EPI ISL 482724|B.1.144|South Africa|2020-06-11	Africa|hCoV-19/South Africa/KRISP-K002457/2020|EPI ISL 518043|B.1.1.273|South Africa|2020-07-07	0.0003741822	Africa
Africa|hCoV-19/South Africa/KRISP-0243/2020|EPI ISL 482725|B.1.140|South Africa|2020-06-14	Africa|hCoV-19/South Africa/KRISP-K002457/2020|EPI ISL 518043|B.1.1.273|South Africa|2020-07-07	0.0005171682	Africa
Africa|hCoV-19/South Africa/KRISP-0245/2020|EPI ISL 482726|B.1.144|South Africa|2020-06-14	Africa|hCoV-19/South Africa/KRISP-K002457/2020|EPI ISL 518043|B.1.1.273|South Africa|2020-07-07	0.0004033235	Africa
Africa|hCoV-19/South Africa/KRISP-0255/2020|EPI ISL 482728|B.1.5|South Africa|2020-06-14	Africa|hCoV-19/South Africa/KRISP-K002457/2020|EPI ISL 518043|B.1.1.273|South Africa|2020-07-07	0.0003736790	Africa
Africa|hCoV-19/South Africa/KRISP-0259/2020|EPI ISL 482729|B.1|South Africa|2020-06-15	Africa|hCoV-19/South Africa/KRISP-K002457/2020|EPI ISL 518043|B.1.1.273|South Africa|2020-07-07	0.0004788081	Africa
Africa|hCoV-19/South Africa/KRISP-0260/2020|EPI ISL 482730|B.1.140|South Africa|2020-06-15	Africa|hCoV-19/South Africa/KRISP-K002457/2020|EPI ISL 518043|B.1.1.273|South Africa|2020-07-07	0.0005810201	Africa
Africa|hCoV-19/South Africa/KRISP-0261/2020|EPI ISL 482731|B.1.5|South Africa|2020-06-15	Africa|hCoV-19/South Africa/KRISP-K002457/2020|EPI ISL 518043|B.1.1.273|South Africa|2020-07-07	0.0003062553	Africa
Africa|hCoV-19/South Africa/KRISP-0266/2020|EPI ISL 482853|B.1.1|South Africa|2020-06-17	Africa|hCoV-19/South Africa/KRISP-K002457/2020|EPI ISL 518043|B.1.1.273|South Africa|2020-07-07	0.0004033399	Africa
Africa|hCoV-19/South Africa/KRISP-0267/2020|EPI ISL 482854|A|South Africa|2020-06-17	Africa|hCoV-19/South Africa/KRISP-K002457/2020|EPI ISL 518043|B.1.1.273|South Africa|2020-07-07	0.0009891787	Africa
Africa|hCoV-19/South Africa/KRISP-0268/2020|EPI ISL 482855|B.1.1.117|South Africa|2020-06-17	Africa|hCoV-19/South Africa/KRISP-K002457/2020|EPI ISL 518043|B.1.1.273|South Africa|2020-07-07	0.0003401089	Africa
Africa|hCoV-19/South Africa/KRISP-0269/2020|EPI ISL 482856|B.1.5|South Africa|2020-06-17	Africa|hCoV-19/South Africa/KRISP-K002457/2020|EPI ISL 518043|B.1.1.273|South Africa|2020-07-07	0.0004433190	Africa
Africa|hCoV-19/South Africa/KRISP-0270/2020|EPI ISL 482857|B.1.1.117|South Africa|2020-06-17	Africa|hCoV-19/South Africa/KRISP-K002457/2020|EPI ISL 518043|B.1.1.273|South Africa|2020-07-07	0.0003392783	Africa
Africa|hCoV-19/South Africa/KRISP-0271/2020|EPI ISL 482858|B.1.1|South Africa|2020-06-17	Africa|hCoV-19/South Africa/KRISP-K002457/2020|EPI ISL 518043|B.1.1.273|South Africa|2020-07-07	0.0004115864	Africa
Africa|hCoV-19/South Africa/KRISP-0272/2020|EPI ISL 482859|B.1.1|South Africa|2020-06-17	Africa|hCoV-19/South Africa/KRISP-K002457/2020|EPI ISL 518043|B.1.1.273|South Africa|2020-07-07	0.0002737759	Africa
Africa|hCoV-19/South Africa/KRISP-0273/2020|EPI ISL 482860|B.1.1.57|South Africa|2020-06-18	Africa|hCoV-19/South Africa/KRISP-K002457/2020|EPI ISL 518043|B.1.1.273|South Africa|2020-07-07	0.0004448644	Africa
Africa|hCoV-19/South Africa/KRISP-0274/2020|EPI ISL 482861|B.1.1.57|South Africa|2020-06-18	Africa|hCoV-19/South Africa/KRISP-K002457/2020|EPI ISL 518043|B.1.1.273|South Africa|2020-07-07	0.0004439988	Africa
Africa|hCoV-19/South Africa/KRISP-0275/2020|EPI ISL 482862|B.1.1|South Africa|2020-06-18	Africa|hCoV-19/South Africa/KRISP-K002457/2020|EPI ISL 518043|B.1.1.273|South Africa|2020-07-07	0.0002694312	Africa
Africa|hCoV-19/South Africa/KRISP-0276/2020|EPI ISL 482863|B.1.1.57|South Africa|2020-06-18	Africa|hCoV-19/South Africa/KRISP-K002457/2020|EPI ISL 518043|B.1.1.273|South Africa|2020-07-07	0.0004460242	Africa
Africa|hCoV-19/South Africa/KRISP-0277/2020|EPI ISL 482864|B.1.1.273|South Africa|2020-06-16	Africa|hCoV-19/South Africa/KRISP-K002457/2020|EPI ISL 518043|B.1.1.273|South Africa|2020-07-07	0.0001371394	Africa
Africa|hCoV-19/South Africa/KRISP-0278/2020|EPI ISL 482865|B.1.1.75|South Africa|2020-06-16	Africa|hCoV-19/South Africa/KRISP-K002457/2020|EPI ISL 518043|B.1.1.273|South Africa|2020-07-07	0.0003387301	Africa
Africa|hCoV-19/South Africa/KRISP-0279/2020|EPI ISL 482866|B.1.1.56|South Africa|2020-06-16	Africa|hCoV-19/South Africa/KRISP-K002457/2020|EPI ISL 518043|B.1.1.273|South Africa|2020-07-07	0.0003100548	Africa
Africa|hCoV-19/South Africa/KRISP-0280/2020|EPI ISL 482867|B.1.1.206|South Africa|2020-06-16	Africa|hCoV-19/South Africa/KRISP-K002457/2020|EPI ISL 518043|B.1.1.273|South Africa|2020-07-07	0.0003360589	Africa
Africa|hCoV-19/South Africa/KRISP-0281/2020|EPI ISL 482868|B.1.1.206|South Africa|2020-06-16	Africa|hCoV-19/South Africa/KRISP-K002457/2020|EPI ISL 518043|B.1.1.273|South Africa|2020-07-07	0.0003434444	Africa
Africa|hCoV-19/South Africa/KRISP-0282/2020|EPI ISL 482869|B.1.1.206|South Africa|2020-06-16	Africa|hCoV-19/South Africa/KRISP-K002457/2020|EPI ISL 518043|B.1.1.273|South Africa|2020-07-07	0.0003776410	Africa
Africa|hCoV-19/South Africa/KRISP-0283/2020|EPI ISL 482870|B.1.1.206|South Africa|2020-06-16	Africa|hCoV-19/South Africa/KRISP-K002457/2020|EPI ISL 518043|B.1.1.273|South Africa|2020-07-07	0.0003490376	Africa
Africa|hCoV-19/South Africa/KRISP-0284/2020|EPI ISL 482871|B.1.1.206|South Africa|2020-06-16	Africa|hCoV-19/South Africa/KRISP-K002457/2020|EPI ISL 518043|B.1.1.273|South Africa|2020-07-07	0.0004068728	Africa
Africa|hCoV-19/South Africa/KRISP-0285/2020|EPI ISL 482872|B.1.1.206|South Africa|2020-06-16	Africa|hCoV-19/South Africa/KRISP-K002457/2020|EPI ISL 518043|B.1.1.273|South Africa|2020-07-07	0.0003763105	Africa
Africa|hCoV-19/South Africa/KRISP-0286/2020|EPI ISL 487277|B.1.1|South Africa|2020-06-26	Africa|hCoV-19/South Africa/KRISP-K002457/2020|EPI ISL 518043|B.1.1.273|South Africa|2020-07-07	0.0002352168	Africa
Africa|hCoV-19/South Africa/KRISP-0287/2020|EPI ISL 487278|B.1.1.84|South Africa|2020-06-26	Africa|hCoV-19/South Africa/KRISP-K002457/2020|EPI ISL 518043|B.1.1.273|South Africa|2020-07-07	0.0002711843	Africa
Africa|hCoV-19/South Africa/KRISP-0288/2020|EPI ISL 487279|B.1.140|South Africa|2020-06-26	Africa|hCoV-19/South Africa/KRISP-K002457/2020|EPI ISL 518043|B.1.1.273|South Africa|2020-07-07	0.0004795887	Africa
Africa|hCoV-19/South Africa/KRISP-0290/2020|EPI ISL 487280|B.1.1.84|South Africa|2020-06-26	Africa|hCoV-19/South Africa/KRISP-K002457/2020|EPI ISL 518043|B.1.1.273|South Africa|2020-07-07	0.0003033715	Africa
Africa|hCoV-19/South Africa/KRISP-0291/2020|EPI ISL 487281|B.1.1.84|South Africa|2020-06-26	Africa|hCoV-19/South Africa/KRISP-K002457/2020|EPI ISL 518043|B.1.1.273|South Africa|2020-07-07	0.0003703530	Africa
Africa|hCoV-19/South Africa/KRISP-0293/2020|EPI ISL 487282|B.1.5|South Africa|2020-06-25	Africa|hCoV-19/South Africa/KRISP-K002457/2020|EPI ISL 518043|B.1.1.273|South Africa|2020-07-07	0.0005532154	Africa
Africa|hCoV-19/South Africa/KRISP-0296/2020|EPI ISL 487284|B.1.1.57|South Africa|2020-06-26	Africa|hCoV-19/South Africa/KRISP-K002457/2020|EPI ISL 518043|B.1.1.273|South Africa|2020-07-07	0.0002733550	Africa
Africa|hCoV-19/South Africa/KRISP-0297/2020|EPI ISL 487285|B.1.1.84|South Africa|2020-06-26	Africa|hCoV-19/South Africa/KRISP-K002457/2020|EPI ISL 518043|B.1.1.273|South Africa|2020-07-07	0.0002718106	Africa
Africa|hCoV-19/South Africa/KRISP-0299/2020|EPI ISL 487287|B.1.140|South Africa|2020-06-25	Africa|hCoV-19/South Africa/KRISP-K002457/2020|EPI ISL 518043|B.1.1.273|South Africa|2020-07-07	0.0004408790	Africa
Africa|hCoV-19/South Africa/KRISP-0300/2020|EPI ISL 487288|B.1.140|South Africa|2020-06-25	Africa|hCoV-19/South Africa/KRISP-K002457/2020|EPI ISL 518043|B.1.1.273|South Africa|2020-07-07	0.0004706056	Africa
Africa|hCoV-19/South Africa/KRISP-0302/2020|EPI ISL 487289|B.1.5|South Africa|2020-06-24	Africa|hCoV-19/South Africa/KRISP-K002457/2020|EPI ISL 518043|B.1.1.273|South Africa|2020-07-07	0.0004834731	Africa
Africa|hCoV-19/South Africa/KRISP-0303/2020|EPI ISL 487348|B.1.144|South Africa|2020-06-25	Africa|hCoV-19/South Africa/KRISP-K002457/2020|EPI ISL 518043|B.1.1.273|South Africa|2020-07-07	0.0005126607	Africa
Africa|hCoV-19/South Africa/KRISP-0305/2020|EPI ISL 487291|B.1.1.206|South Africa|2020-06-24	Africa|hCoV-19/South Africa/KRISP-K002457/2020|EPI ISL 518043|B.1.1.273|South Africa|2020-07-07	0.0004204269	Africa
Africa|hCoV-19/South Africa/KRISP-0308/2020|EPI ISL 487292|C.1|South Africa|2020-06-24	Africa|hCoV-19/South Africa/KRISP-K002457/2020|EPI ISL 518043|B.1.1.273|South Africa|2020-07-07	0.0004064414	Africa
Africa|hCoV-19/South Africa/KRISP-0309/2020|EPI ISL 487293|C.1|South Africa|2020-06-24	Africa|hCoV-19/South Africa/KRISP-K002457/2020|EPI ISL 518043|B.1.1.273|South Africa|2020-07-07	0.0004506010	Africa
Africa|hCoV-19/South Africa/KRISP-0310/2020|EPI ISL 487294|C.1|South Africa|2020-06-24	Africa|hCoV-19/South Africa/KRISP-K002457/2020|EPI ISL 518043|B.1.1.273|South Africa|2020-07-07	0.0004076603	Africa
Africa|hCoV-19/South Africa/KRISP-0312/2020|EPI ISL 487295|B.1.1.62|South Africa|2020-06-24	Africa|hCoV-19/South Africa/KRISP-K002457/2020|EPI ISL 518043|B.1.1.273|South Africa|2020-07-07	0.0003037328	Africa
Africa|hCoV-19/South Africa/KRISP-0318/2020|EPI ISL 487297|B.1.1.206|South Africa|2020-06-23	Africa|hCoV-19/South Africa/KRISP-K002457/2020|EPI ISL 518043|B.1.1.273|South Africa|2020-07-07	0.0003025791	Africa
Africa|hCoV-19/South Africa/KRISP-0321/2020|EPI ISL 487298|B.1.1.206|South Africa|2020-06-24	Africa|hCoV-19/South Africa/KRISP-K002457/2020|EPI ISL 518043|B.1.1.273|South Africa|2020-07-07	0.0003788542	Africa
Africa|hCoV-19/South Africa/KRISP-0322/2020|EPI ISL 487299|B.1.1.288|South Africa|2020-06-24	Africa|hCoV-19/South Africa/KRISP-K002457/2020|EPI ISL 518043|B.1.1.273|South Africa|2020-07-07	0.0002432501	Africa
Africa|hCoV-19/South Africa/KRISP-0323/2020|EPI ISL 487300|B.1.1.288|South Africa|2020-06-24	Africa|hCoV-19/South Africa/KRISP-K002457/2020|EPI ISL 518043|B.1.1.273|South Africa|2020-07-07	0.0002390557	Africa
Africa|hCoV-19/South Africa/KRISP-0327/2020|EPI ISL 487301|C.1|South Africa|2020-06-24	Africa|hCoV-19/South Africa/KRISP-K002457/2020|EPI ISL 518043|B.1.1.273|South Africa|2020-07-07	0.0004192958	Africa
Africa|hCoV-19/South Africa/KRISP-0331/2020|EPI ISL 487302|B.1.1.206|South Africa|2020-06-24	Africa|hCoV-19/South Africa/KRISP-K002457/2020|EPI ISL 518043|B.1.1.273|South Africa|2020-07-07	0.0003418476	Africa
Africa|hCoV-19/South Africa/KRISP-0332/2020|EPI ISL 487303|C.1|South Africa|2020-06-24	Africa|hCoV-19/South Africa/KRISP-K002457/2020|EPI ISL 518043|B.1.1.273|South Africa|2020-07-07	0.0004453846	Africa
Africa|hCoV-19/South Africa/KRISP-0336/2020|EPI ISL 487304|B.1.1.273|South Africa|2020-06-18	Africa|hCoV-19/South Africa/KRISP-K002457/2020|EPI ISL 518043|B.1.1.273|South Africa|2020-07-07	0.0002352317	Africa
Africa|hCoV-19/South Africa/KRISP-0337/2020|EPI ISL 495517|B.1.1.273|South Africa|2020-06-18	Africa|hCoV-19/South Africa/KRISP-K002457/2020|EPI ISL 518043|B.1.1.273|South Africa|2020-07-07	0.0002418626	Africa
Africa|hCoV-19/South Africa/KRISP-0338/2020|EPI ISL 487305|B.1.1.273|South Africa|2020-06-18	Africa|hCoV-19/South Africa/KRISP-K002457/2020|EPI ISL 518043|B.1.1.273|South Africa|2020-07-07	0.0002031706	Africa
Africa|hCoV-19/South Africa/KRISP-0339/2020|EPI ISL 487306|B.1.1.273|South Africa|2020-06-18	Africa|hCoV-19/South Africa/KRISP-K002457/2020|EPI ISL 518043|B.1.1.273|South Africa|2020-07-07	0.0002070256	Africa
Africa|hCoV-19/South Africa/KRISP-0340/2020|EPI ISL 487307|B.1.1.273|South Africa|2020-06-17	Africa|hCoV-19/South Africa/KRISP-K002457/2020|EPI ISL 518043|B.1.1.273|South Africa|2020-07-07	0.0002053397	Africa
Africa|hCoV-19/South Africa/KRISP-0342/2020|EPI ISL 495518|B.1.1.206|South Africa|2020-06-18	Africa|hCoV-19/South Africa/KRISP-K002457/2020|EPI ISL 518043|B.1.1.273|South Africa|2020-07-07	0.0004543626	Africa
Africa|hCoV-19/South Africa/KRISP-0343/2020|EPI ISL 495519|H.1|South Africa|2020-06-18	Africa|hCoV-19/South Africa/KRISP-K002457/2020|EPI ISL 518043|B.1.1.273|South Africa|2020-07-07	0.0002379483	Africa
Africa|hCoV-19/South Africa/KRISP-0344/2020|EPI ISL 495520|C.1|South Africa|2020-06-20	Africa|hCoV-19/South Africa/KRISP-K002457/2020|EPI ISL 518043|B.1.1.273|South Africa|2020-07-07	0.0005736227	Africa
Africa|hCoV-19/South Africa/KRISP-0346/2020|EPI ISL 495521|B.1.140|South Africa|2020-06-18	Africa|hCoV-19/South Africa/KRISP-K002457/2020|EPI ISL 518043|B.1.1.273|South Africa|2020-07-07	0.0005165978	Africa
Africa|hCoV-19/South Africa/KRISP-0347/2020|EPI ISL 487308|B.1.1.206|South Africa|2020-06-18	Africa|hCoV-19/South Africa/KRISP-K002457/2020|EPI ISL 518043|B.1.1.273|South Africa|2020-07-07	0.0004369410	Africa
Africa|hCoV-19/South Africa/KRISP-0348/2020|EPI ISL 487309|B.1.144|South Africa|2020-06-18	Africa|hCoV-19/South Africa/KRISP-K002457/2020|EPI ISL 518043|B.1.1.273|South Africa|2020-07-07	0.0004817219	Africa
Africa|hCoV-19/South Africa/KRISP-0349/2020|EPI ISL 487310|B.1.1.206|South Africa|2020-06-17	Africa|hCoV-19/South Africa/KRISP-K002457/2020|EPI ISL 518043|B.1.1.273|South Africa|2020-07-07	0.0002708630	Africa
Africa|hCoV-19/South Africa/KRISP-0350/2020|EPI ISL 487311|B.1.1.206|South Africa|2020-06-17	Africa|hCoV-19/South Africa/KRISP-K002457/2020|EPI ISL 518043|B.1.1.273|South Africa|2020-07-07	0.0002690777	Africa
Africa|hCoV-19/South Africa/KRISP-0352/2020|EPI ISL 487312|B.1.1.206|South Africa|2020-06-17	Africa|hCoV-19/South Africa/KRISP-K002457/2020|EPI ISL 518043|B.1.1.273|South Africa|2020-07-07	0.0002690053	Africa
Africa|hCoV-19/South Africa/KRISP-0356/2020|EPI ISL 487313|B.1.5|South Africa|2020-06-25	Africa|hCoV-19/South Africa/KRISP-K002457/2020|EPI ISL 518043|B.1.1.273|South Africa|2020-07-07	0.0005072947	Africa
Africa|hCoV-19/South Africa/KRISP-0360/2020|EPI ISL 487314|C.1|South Africa|2020-06-19	Africa|hCoV-19/South Africa/KRISP-K002457/2020|EPI ISL 518043|B.1.1.273|South Africa|2020-07-07	0.0005041512	Africa
Africa|hCoV-19/South Africa/KRISP-0361/2020|EPI ISL 487315|B.1.1.206|South Africa|2020-06-18	Africa|hCoV-19/South Africa/KRISP-K002457/2020|EPI ISL 518043|B.1.1.273|South Africa|2020-07-07	0.0004145933	Africa
Africa|hCoV-19/South Africa/KRISP-0365/2020|EPI ISL 487316|B.1.1.84|South Africa|2020-06-25	Africa|hCoV-19/South Africa/KRISP-K002457/2020|EPI ISL 518043|B.1.1.273|South Africa|2020-07-07	0.0003024410	Africa
Africa|hCoV-19/South Africa/KRISP-0366/2020|EPI ISL 487317|B.1.1|South Africa|2020-06-18	Africa|hCoV-19/South Africa/KRISP-K002457/2020|EPI ISL 518043|B.1.1.273|South Africa|2020-07-07	0.0002085754	Africa
Africa|hCoV-19/South Africa/KRISP-0367/2020|EPI ISL 487318|B.1.1.273|South Africa|2020-06-25	Africa|hCoV-19/South Africa/KRISP-K002457/2020|EPI ISL 518043|B.1.1.273|South Africa|2020-07-07	0.0000673208	Africa
Africa|hCoV-19/South Africa/KRISP-0368/2020|EPI ISL 487319|B.1.1|South Africa|2020-06-18	Africa|hCoV-19/South Africa/KRISP-K002457/2020|EPI ISL 518043|B.1.1.273|South Africa|2020-07-07	0.0002352223	Africa
Africa|hCoV-19/South Africa/KRISP-0369/2020|EPI ISL 487320|B.1.1.84|South Africa|2020-06-25	Africa|hCoV-19/South Africa/KRISP-K002457/2020|EPI ISL 518043|B.1.1.273|South Africa|2020-07-07	0.0003024338	Africa
Africa|hCoV-19/South Africa/KRISP-0370/2020|EPI ISL 487321|B.1.140|South Africa|2020-06-25	Africa|hCoV-19/South Africa/KRISP-K002457/2020|EPI ISL 518043|B.1.1.273|South Africa|2020-07-07	0.0005042528	Africa
Africa|hCoV-19/South Africa/KRISP-0372/2020|EPI ISL 487323|B.1.106|South Africa|2020-06-19	Africa|hCoV-19/South Africa/KRISP-K002457/2020|EPI ISL 518043|B.1.1.273|South Africa|2020-07-07	0.0004087451	Africa
Africa|hCoV-19/South Africa/KRISP-0373/2020|EPI ISL 487324|B.1.106|South Africa|2020-06-19	Africa|hCoV-19/South Africa/KRISP-K002457/2020|EPI ISL 518043|B.1.1.273|South Africa|2020-07-07	0.0004705837	Africa
Africa|hCoV-19/South Africa/KRISP-0375/2020|EPI ISL 487325|B.1.140|South Africa|2020-06-25	Africa|hCoV-19/South Africa/KRISP-K002457/2020|EPI ISL 518043|B.1.1.273|South Africa|2020-07-07	0.0005079059	Africa
Africa|hCoV-19/South Africa/KRISP-0376/2020|EPI ISL 487326|B.1.5|South Africa|2020-06-22	Africa|hCoV-19/South Africa/KRISP-K002457/2020|EPI ISL 518043|B.1.1.273|South Africa|2020-07-07	0.0003394162	Africa
Africa|hCoV-19/South Africa/KRISP-0377/2020|EPI ISL 495522|B.1.1|South Africa|2020-06-22	Africa|hCoV-19/South Africa/KRISP-K002457/2020|EPI ISL 518043|B.1.1.273|South Africa|2020-07-07	0.0002473756	Africa
Africa|hCoV-19/South Africa/KRISP-0378/2020|EPI ISL 487327|B.1.1.84|South Africa|2020-06-22	Africa|hCoV-19/South Africa/KRISP-K002457/2020|EPI ISL 518043|B.1.1.273|South Africa|2020-07-07	0.0003115616	Africa
Africa|hCoV-19/South Africa/KRISP-0380/2020|EPI ISL 487328|B.1.1.84|South Africa|2020-06-25	Africa|hCoV-19/South Africa/KRISP-K002457/2020|EPI ISL 518043|B.1.1.273|South Africa|2020-07-07	0.0002690868	Africa
Africa|hCoV-19/South Africa/KRISP-0382/2020|EPI ISL 495523|B.1.140|South Africa|2020-06-25	Africa|hCoV-19/South Africa/KRISP-K002457/2020|EPI ISL 518043|B.1.1.273|South Africa|2020-07-07	0.0004900226	Africa
Africa|hCoV-19/South Africa/KRISP-0383/2020|EPI ISL 495524|B.1.140|South Africa|2020-06-25	Africa|hCoV-19/South Africa/KRISP-K002457/2020|EPI ISL 518043|B.1.1.273|South Africa|2020-07-07	0.0006783007	Africa
Africa|hCoV-19/South Africa/KRISP-0384/2020|EPI ISL 495525|B.1.140|South Africa|2020-06-25	Africa|hCoV-19/South Africa/KRISP-K002457/2020|EPI ISL 518043|B.1.1.273|South Africa|2020-07-07	0.0004856091	Africa
Africa|hCoV-19/South Africa/KRISP-0386/2020|EPI ISL 487329|B.1.1.62|South Africa|2020-07-01	Africa|hCoV-19/South Africa/KRISP-K002457/2020|EPI ISL 518043|B.1.1.273|South Africa|2020-07-07	0.0003024599	Africa
Africa|hCoV-19/South Africa/KRISP-0387/2020|EPI ISL 487330|B.1.1.99|South Africa|2020-07-01	Africa|hCoV-19/South Africa/KRISP-K002457/2020|EPI ISL 518043|B.1.1.273|South Africa|2020-07-07	0.0003367878	Africa
Africa|hCoV-19/South Africa/KRISP-0388/2020|EPI ISL 487331|B.1.140|South Africa|2020-07-01	Africa|hCoV-19/South Africa/KRISP-K002457/2020|EPI ISL 518043|B.1.1.273|South Africa|2020-07-07	0.0004744326	Africa
Africa|hCoV-19/South Africa/KRISP-0389/2020|EPI ISL 487332|C.9|South Africa|2020-07-01	Africa|hCoV-19/South Africa/KRISP-K002457/2020|EPI ISL 518043|B.1.1.273|South Africa|2020-07-07	0.0004705521	Africa
Africa|hCoV-19/South Africa/KRISP-0390/2020|EPI ISL 487333|C.2|South Africa|2020-07-01	Africa|hCoV-19/South Africa/KRISP-K002457/2020|EPI ISL 518043|B.1.1.273|South Africa|2020-07-07	0.0004746675	Africa
Africa|hCoV-19/South Africa/KRISP-0391/2020|EPI ISL 487334|B.1.1.206|South Africa|2020-07-01	Africa|hCoV-19/South Africa/KRISP-K002457/2020|EPI ISL 518043|B.1.1.273|South Africa|2020-07-07	0.0002696944	Africa
Africa|hCoV-19/South Africa/KRISP-0392/2020|EPI ISL 487335|B.1.5.19|South Africa|2020-07-01	Africa|hCoV-19/South Africa/KRISP-K002457/2020|EPI ISL 518043|B.1.1.273|South Africa|2020-07-07	0.0003833337	Africa
Africa|hCoV-19/South Africa/KRISP-0393/2020|EPI ISL 487336|C.6|South Africa|2020-07-01	Africa|hCoV-19/South Africa/KRISP-K002457/2020|EPI ISL 518043|B.1.1.273|South Africa|2020-07-07	0.0004053582	Africa
Africa|hCoV-19/South Africa/KRISP-0394/2020|EPI ISL 487337|B.1.5.19|South Africa|2020-07-01	Africa|hCoV-19/South Africa/KRISP-K002457/2020|EPI ISL 518043|B.1.1.273|South Africa|2020-07-07	0.0004383761	Africa
Africa|hCoV-19/South Africa/KRISP-0395/2020|EPI ISL 487338|C.2|South Africa|2020-07-01	Africa|hCoV-19/South Africa/KRISP-K002457/2020|EPI ISL 518043|B.1.1.273|South Africa|2020-07-07	0.0004705316	Africa
Africa|hCoV-19/South Africa/KRISP-0396/2020|EPI ISL 487339|C.1|South Africa|2020-07-01	Africa|hCoV-19/South Africa/KRISP-K002457/2020|EPI ISL 518043|B.1.1.273|South Africa|2020-07-07	0.0004727462	Africa
Africa|hCoV-19/South Africa/KRISP-0397/2020|EPI ISL 487340|B.1.5|South Africa|2020-07-01	Africa|hCoV-19/South Africa/KRISP-K002457/2020|EPI ISL 518043|B.1.1.273|South Africa|2020-07-07	0.0004033155	Africa
Africa|hCoV-19/South Africa/KRISP-0398/2020|EPI ISL 487341|B.1.1.206|South Africa|2020-07-01	Africa|hCoV-19/South Africa/KRISP-K002457/2020|EPI ISL 518043|B.1.1.273|South Africa|2020-07-07	0.0003451663	Africa
Africa|hCoV-19/South Africa/KRISP-04/2020|EPI ISL 436684|B.1.1.273|South Africa|2020-03-31	Africa|hCoV-19/South Africa/KRISP-K002457/2020|EPI ISL 518043|B.1.1.273|South Africa|2020-07-07	0.0002020990	Africa
Africa|hCoV-19/South Africa/KRISP-0402/2020|EPI ISL 495527|B.1.140|South Africa|2020-06-23	Africa|hCoV-19/South Africa/KRISP-K002457/2020|EPI ISL 518043|B.1.1.273|South Africa|2020-07-07	0.0005391254	Africa
Africa|hCoV-19/South Africa/KRISP-0403/2020|EPI ISL 495528|C.1|South Africa|2020-06-23	Africa|hCoV-19/South Africa/KRISP-K002457/2020|EPI ISL 518043|B.1.1.273|South Africa|2020-07-07	0.0004061626	Africa
Africa|hCoV-19/South Africa/KRISP-0404/2020|EPI ISL 495529|B.1.1.206|South Africa|2020-06-24	Africa|hCoV-19/South Africa/KRISP-K002457/2020|EPI ISL 518043|B.1.1.273|South Africa|2020-07-07	0.0003360736	Africa
Africa|hCoV-19/South Africa/KRISP-0405/2020|EPI ISL 495530|B.1.140|South Africa|2020-06-23	Africa|hCoV-19/South Africa/KRISP-K002457/2020|EPI ISL 518043|B.1.1.273|South Africa|2020-07-07	0.0005378932	Africa
Africa|hCoV-19/South Africa/KRISP-0406/2020|EPI ISL 495531|B.1.1.206|South Africa|2020-06-22	Africa|hCoV-19/South Africa/KRISP-K002457/2020|EPI ISL 518043|B.1.1.273|South Africa|2020-07-07	0.0003431810	Africa
Africa|hCoV-19/South Africa/KRISP-0407/2020|EPI ISL 495532|B.1.5|South Africa|2020-06-24	Africa|hCoV-19/South Africa/KRISP-K002457/2020|EPI ISL 518043|B.1.1.273|South Africa|2020-07-07	0.0003413350	Africa
Africa|hCoV-19/South Africa/KRISP-0408/2020|EPI ISL 495533|B.1.140|South Africa|2020-06-23	Africa|hCoV-19/South Africa/KRISP-K002457/2020|EPI ISL 518043|B.1.1.273|South Africa|2020-07-07	0.0004541056	Africa
Africa|hCoV-19/South Africa/KRISP-0409/2020|EPI ISL 495534|C.1|South Africa|2020-06-23	Africa|hCoV-19/South Africa/KRISP-K002457/2020|EPI ISL 518043|B.1.1.273|South Africa|2020-07-07	0.0004032964	Africa
Africa|hCoV-19/South Africa/KRISP-0410/2020|EPI ISL 495535|B.1.140|South Africa|2020-07-02	Africa|hCoV-19/South Africa/KRISP-K002457/2020|EPI ISL 518043|B.1.1.273|South Africa|2020-07-07	0.0005715096	Africa
Africa|hCoV-19/South Africa/KRISP-0411/2020|EPI ISL 495536|B.1.1.206|South Africa|2020-07-02	Africa|hCoV-19/South Africa/KRISP-K002457/2020|EPI ISL 518043|B.1.1.273|South Africa|2020-07-07	0.0004033141	Africa
Africa|hCoV-19/South Africa/KRISP-0412/2020|EPI ISL 495537|B.1.1.206|South Africa|2020-07-02	Africa|hCoV-19/South Africa/KRISP-K002457/2020|EPI ISL 518043|B.1.1.273|South Africa|2020-07-07	0.0004369324	Africa
Africa|hCoV-19/South Africa/KRISP-0413/2020|EPI ISL 495538|B.1.1.40|South Africa|2020-07-02	Africa|hCoV-19/South Africa/KRISP-K002457/2020|EPI ISL 518043|B.1.1.273|South Africa|2020-07-07	0.0004032965	Africa
Africa|hCoV-19/South Africa/KRISP-0414/2020|EPI ISL 495539|B.1.140|South Africa|2020-07-02	Africa|hCoV-19/South Africa/KRISP-K002457/2020|EPI ISL 518043|B.1.1.273|South Africa|2020-07-07	0.0005042308	Africa
Africa|hCoV-19/South Africa/KRISP-0415/2020|EPI ISL 495540|B.1.140|South Africa|2020-07-02	Africa|hCoV-19/South Africa/KRISP-K002457/2020|EPI ISL 518043|B.1.1.273|South Africa|2020-07-07	0.0005378571	Africa
Africa|hCoV-19/South Africa/KRISP-0417/2020|EPI ISL 495541|B.1.1.62|South Africa|2020-07-02	Africa|hCoV-19/South Africa/KRISP-K002457/2020|EPI ISL 518043|B.1.1.273|South Africa|2020-07-07	0.0003696971	Africa
Africa|hCoV-19/South Africa/KRISP-0418/2020|EPI ISL 495542|B.1.1.206|South Africa|2020-07-02	Africa|hCoV-19/South Africa/KRISP-K002457/2020|EPI ISL 518043|B.1.1.273|South Africa|2020-07-07	0.0004705410	Africa
Africa|hCoV-19/South Africa/KRISP-0420/2020|EPI ISL 495543|C.9|South Africa|2020-07-01	Africa|hCoV-19/South Africa/KRISP-K002457/2020|EPI ISL 518043|B.1.1.273|South Africa|2020-07-07	0.0004714869	Africa
Africa|hCoV-19/South Africa/KRISP-0421/2020|EPI ISL 495544|B.1.1|South Africa|2020-07-01	Africa|hCoV-19/South Africa/KRISP-K002457/2020|EPI ISL 518043|B.1.1.273|South Africa|2020-07-07	0.0003369306	Africa
Africa|hCoV-19/South Africa/KRISP-0423/2020|EPI ISL 495545|B.1.140|South Africa|2020-07-01	Africa|hCoV-19/South Africa/KRISP-K002457/2020|EPI ISL 518043|B.1.1.273|South Africa|2020-07-07	0.0004446940	Africa
Africa|hCoV-19/South Africa/KRISP-0426/2020|EPI ISL 495546|B.1.1.206|South Africa|2020-07-01	Africa|hCoV-19/South Africa/KRISP-K002457/2020|EPI ISL 518043|B.1.1.273|South Africa|2020-07-07	0.0004370837	Africa
Africa|hCoV-19/South Africa/KRISP-0436/2020|EPI ISL 498055|B.1.1|South Africa|2020-07-01	Africa|hCoV-19/South Africa/KRISP-K002457/2020|EPI ISL 518043|B.1.1.273|South Africa|2020-07-07	0.0003696810	Africa
Africa|hCoV-19/South Africa/KRISP-0445/2020|EPI ISL 498058|H.1|South Africa|2020-06-30	Africa|hCoV-19/South Africa/KRISP-K002457/2020|EPI ISL 518043|B.1.1.273|South Africa|2020-07-07	0.0002735392	Africa
Africa|hCoV-19/South Africa/KRISP-0446/2020|EPI ISL 498059|B.1.5|South Africa|2020-06-30	Africa|hCoV-19/South Africa/KRISP-K002457/2020|EPI ISL 518043|B.1.1.273|South Africa|2020-07-07	0.0003080823	Africa
Africa|hCoV-19/South Africa/KRISP-045/2020|EPI ISL 436686|B.1.1.1|South Africa|2020-03-27	Africa|hCoV-19/South Africa/KRISP-K002457/2020|EPI ISL 518043|B.1.1.273|South Africa|2020-07-07	0.0003696808	Africa
Africa|hCoV-19/South Africa/KRISP-0458/2020|EPI ISL 495549|B.1.1|South Africa|2020-07-02	Africa|hCoV-19/South Africa/KRISP-K002457/2020|EPI ISL 518043|B.1.1.273|South Africa|2020-07-07	0.0004048458	Africa
Africa|hCoV-19/South Africa/KRISP-0460/2020|EPI ISL 495550|B.1.106|South Africa|2020-07-02	Africa|hCoV-19/South Africa/KRISP-K002457/2020|EPI ISL 518043|B.1.1.273|South Africa|2020-07-07	0.0004035189	Africa
Africa|hCoV-19/South Africa/KRISP-0462/2020|EPI ISL 495552|B.1.106|South Africa|2020-07-02	Africa|hCoV-19/South Africa/KRISP-K002457/2020|EPI ISL 518043|B.1.1.273|South Africa|2020-07-07	0.0004076164	Africa
Africa|hCoV-19/South Africa/KRISP-0464/2020|EPI ISL 495553|B.1.5|South Africa|2020-06-30	Africa|hCoV-19/South Africa/KRISP-K002457/2020|EPI ISL 518043|B.1.1.273|South Africa|2020-07-07	0.0004239876	Africa
Africa|hCoV-19/South Africa/KRISP-0469/2020|EPI ISL 495555|H.1|South Africa|2020-07-06	Africa|hCoV-19/South Africa/KRISP-K002457/2020|EPI ISL 518043|B.1.1.273|South Africa|2020-07-07	0.0002380556	Africa
Africa|hCoV-19/South Africa/KRISP-0474/2020|EPI ISL 495557|H.1|South Africa|2020-07-06	Africa|hCoV-19/South Africa/KRISP-K002457/2020|EPI ISL 518043|B.1.1.273|South Africa|2020-07-07	0.0002352325	Africa
Africa|hCoV-19/South Africa/KRISP-0475/2020|EPI ISL 495558|H.1|South Africa|2020-07-06	Africa|hCoV-19/South Africa/KRISP-K002457/2020|EPI ISL 518043|B.1.1.273|South Africa|2020-07-07	0.0002369039	Africa
Africa|hCoV-19/South Africa/KRISP-0478/2020|EPI ISL 495559|B.1.1|South Africa|2020-07-05	Africa|hCoV-19/South Africa/KRISP-K002457/2020|EPI ISL 518043|B.1.1.273|South Africa|2020-07-07	0.0002019155	Africa
Africa|hCoV-19/South Africa/KRISP-0485/2020|EPI ISL 495561|B.1.1.206|South Africa|2020-07-03	Africa|hCoV-19/South Africa/KRISP-K002457/2020|EPI ISL 518043|B.1.1.273|South Africa|2020-07-07	0.0002704419	Africa
Africa|hCoV-19/South Africa/KRISP-0487/2020|EPI ISL 495562|B.1.106|South Africa|2020-07-03	Africa|hCoV-19/South Africa/KRISP-K002457/2020|EPI ISL 518043|B.1.1.273|South Africa|2020-07-07	0.0005378443	Africa
Africa|hCoV-19/South Africa/KRISP-0489/2020|EPI ISL 498060|B.1.1.206|South Africa|2020-07-09	Africa|hCoV-19/South Africa/KRISP-K002457/2020|EPI ISL 518043|B.1.1.273|South Africa|2020-07-07	0.0003370101	Africa
Africa|hCoV-19/South Africa/KRISP-0490/2020|EPI ISL 498061|B.1.1.206|South Africa|2020-07-09	Africa|hCoV-19/South Africa/KRISP-K002457/2020|EPI ISL 518043|B.1.1.273|South Africa|2020-07-07	0.0003360589	Africa
Africa|hCoV-19/South Africa/KRISP-0491/2020|EPI ISL 498062|B.1.1.273|South Africa|2020-07-07	Africa|hCoV-19/South Africa/KRISP-K002457/2020|EPI ISL 518043|B.1.1.273|South Africa|2020-07-07	0.0002352168	Africa
Africa|hCoV-19/South Africa/KRISP-0492/2020|EPI ISL 498063|B.1.1.273|South Africa|2020-07-07	Africa|hCoV-19/South Africa/KRISP-K002457/2020|EPI ISL 518043|B.1.1.273|South Africa|2020-07-07	0.0001693633	Africa
Africa|hCoV-19/South Africa/KRISP-0493/2020|EPI ISL 498064|B.1.1.67|South Africa|2020-07-07	Africa|hCoV-19/South Africa/KRISP-K002457/2020|EPI ISL 518043|B.1.1.273|South Africa|2020-07-07	0.0003379827	Africa
Africa|hCoV-19/South Africa/KRISP-0494/2020|EPI ISL 498065|B.1.1.206|South Africa|2020-07-09	Africa|hCoV-19/South Africa/KRISP-K002457/2020|EPI ISL 518043|B.1.1.273|South Africa|2020-07-07	0.0003696723	Africa
Africa|hCoV-19/South Africa/KRISP-0497/2020|EPI ISL 498066|B.1.1.206|South Africa|2020-07-09	Africa|hCoV-19/South Africa/KRISP-K002457/2020|EPI ISL 518043|B.1.1.273|South Africa|2020-07-07	0.0003696723	Africa
Africa|hCoV-19/South Africa/KRISP-0498/2020|EPI ISL 498067|B.1|South Africa|2020-07-10	Africa|hCoV-19/South Africa/KRISP-K002457/2020|EPI ISL 518043|B.1.1.273|South Africa|2020-07-07	0.0005714847	Africa
Africa|hCoV-19/South Africa/KRISP-0500/2020|EPI ISL 498068|B.1.1|South Africa|2020-07-07	Africa|hCoV-19/South Africa/KRISP-K002457/2020|EPI ISL 518043|B.1.1.273|South Africa|2020-07-07	0.0003161272	Africa
Africa|hCoV-19/South Africa/KRISP-0501/2020|EPI ISL 498069|B.1.5|South Africa|2020-07-11	Africa|hCoV-19/South Africa/KRISP-K002457/2020|EPI ISL 518043|B.1.1.273|South Africa|2020-07-07	0.0004369630	Africa
Africa|hCoV-19/South Africa/KRISP-0502/2020|EPI ISL 498070|B.1.1.273|South Africa|2020-07-11	Africa|hCoV-19/South Africa/KRISP-K002457/2020|EPI ISL 518043|B.1.1.273|South Africa|2020-07-07	0.0001345506	Africa
Africa|hCoV-19/South Africa/KRISP-0503/2020|EPI ISL 498071|B.1.1.273|South Africa|2020-07-11	Africa|hCoV-19/South Africa/KRISP-K002457/2020|EPI ISL 518043|B.1.1.273|South Africa|2020-07-07	0.0002352530	Africa
Africa|hCoV-19/South Africa/KRISP-0526/2020|EPI ISL 498072|B.1.5.19|South Africa|2020-07-13	Africa|hCoV-19/South Africa/KRISP-K002457/2020|EPI ISL 518043|B.1.1.273|South Africa|2020-07-07	0.0004705726	Africa
Africa|hCoV-19/South Africa/KRISP-0527/2020|EPI ISL 498073|B.1.140|South Africa|2020-07-14	Africa|hCoV-19/South Africa/KRISP-K002457/2020|EPI ISL 518043|B.1.1.273|South Africa|2020-07-07	0.0006387718	Africa
Africa|hCoV-19/South Africa/KRISP-0529/2020|EPI ISL 498074|C.1|South Africa|2020-07-13	Africa|hCoV-19/South Africa/KRISP-K002457/2020|EPI ISL 518043|B.1.1.273|South Africa|2020-07-07	0.0004705726	Africa
Africa|hCoV-19/South Africa/KRISP-0531/2020|EPI ISL 498075|B.1.5|South Africa|2020-07-14	Africa|hCoV-19/South Africa/KRISP-K002457/2020|EPI ISL 518043|B.1.1.273|South Africa|2020-07-07	0.0005378571	Africa
Africa|hCoV-19/South Africa/KRISP-0534/2020|EPI ISL 498077|B.1.5|South Africa|2020-07-14	Africa|hCoV-19/South Africa/KRISP-K002457/2020|EPI ISL 518043|B.1.1.273|South Africa|2020-07-07	0.0005378932	Africa
Africa|hCoV-19/South Africa/KRISP-0535/2020|EPI ISL 498078|B.1.1.206|South Africa|2020-07-08	Africa|hCoV-19/South Africa/KRISP-K002457/2020|EPI ISL 518043|B.1.1.273|South Africa|2020-07-07	0.0005041851	Africa
Africa|hCoV-19/South Africa/KRISP-0536/2020|EPI ISL 498079|B.1.1|South Africa|2020-07-14	Africa|hCoV-19/South Africa/KRISP-K002457/2020|EPI ISL 518043|B.1.1.273|South Africa|2020-07-07	0.0003696884	Africa
Africa|hCoV-19/South Africa/KRISP-0538/2020|EPI ISL 498080|B.1.1.254|South Africa|2020-07-14	Africa|hCoV-19/South Africa/KRISP-K002457/2020|EPI ISL 518043|B.1.1.273|South Africa|2020-07-07	0.0003049335	Africa
Africa|hCoV-19/South Africa/KRISP-0539/2020|EPI ISL 498081|B.1.1.206|South Africa|2020-07-07	Africa|hCoV-19/South Africa/KRISP-K002457/2020|EPI ISL 518043|B.1.1.273|South Africa|2020-07-07	0.0003360736	Africa
Africa|hCoV-19/South Africa/KRISP-0540/2020|EPI ISL 498082|B.1.1|South Africa|2020-07-14	Africa|hCoV-19/South Africa/KRISP-K002457/2020|EPI ISL 518043|B.1.1.273|South Africa|2020-07-07	0.0003024469	Africa
Africa|hCoV-19/South Africa/KRISP-0541/2020|EPI ISL 498083|B.1.1.206|South Africa|2020-07-14	Africa|hCoV-19/South Africa/KRISP-K002457/2020|EPI ISL 518043|B.1.1.273|South Africa|2020-07-07	0.0004439806	Africa
Africa|hCoV-19/South Africa/KRISP-0543/2020|EPI ISL 498084|C.2|South Africa|2020-07-12	Africa|hCoV-19/South Africa/KRISP-K002457/2020|EPI ISL 518043|B.1.1.273|South Africa|2020-07-07	0.0006050184	Africa
Africa|hCoV-19/South Africa/KRISP-0544/2020|EPI ISL 498085|B.1.1.206|South Africa|2020-07-13	Africa|hCoV-19/South Africa/KRISP-K002457/2020|EPI ISL 518043|B.1.1.273|South Africa|2020-07-07	0.0003713870	Africa
Africa|hCoV-19/South Africa/KRISP-0545/2020|EPI ISL 498086|B.1.1.273|South Africa|2020-07-14	Africa|hCoV-19/South Africa/KRISP-K002457/2020|EPI ISL 518043|B.1.1.273|South Africa|2020-07-07	0.0002352270	Africa
Africa|hCoV-19/South Africa/KRISP-0548/2020|EPI ISL 498087|B.1.1.273|South Africa|2020-07-15	Africa|hCoV-19/South Africa/KRISP-K002457/2020|EPI ISL 518043|B.1.1.273|South Africa|2020-07-07	0.0000671964	Africa
Africa|hCoV-19/South Africa/KRISP-0549/2020|EPI ISL 498088|B.1.140|South Africa|2020-07-15	Africa|hCoV-19/South Africa/KRISP-K002457/2020|EPI ISL 518043|B.1.1.273|South Africa|2020-07-07	0.0005042528	Africa
Africa|hCoV-19/South Africa/KRISP-0550/2020|EPI ISL 498089|B.1.1.34|South Africa|2020-07-15	Africa|hCoV-19/South Africa/KRISP-K002457/2020|EPI ISL 518043|B.1.1.273|South Africa|2020-07-07	0.0004369618	Africa
Africa|hCoV-19/South Africa/KRISP-0551/2020|EPI ISL 498090|H.1|South Africa|2020-07-14	Africa|hCoV-19/South Africa/KRISP-K002457/2020|EPI ISL 518043|B.1.1.273|South Africa|2020-07-07	0.0002352325	Africa
Africa|hCoV-19/South Africa/KRISP-0552/2020|EPI ISL 498091|H.1|South Africa|2020-07-14	Africa|hCoV-19/South Africa/KRISP-K002457/2020|EPI ISL 518043|B.1.1.273|South Africa|2020-07-07	0.0002352325	Africa
Africa|hCoV-19/South Africa/KRISP-0553/2020|EPI ISL 498092|H.1|South Africa|2020-07-14	Africa|hCoV-19/South Africa/KRISP-K002457/2020|EPI ISL 518043|B.1.1.273|South Africa|2020-07-07	0.0002363682	Africa
Africa|hCoV-19/South Africa/KRISP-0554/2020|EPI ISL 498093|B.1.1|South Africa|2020-07-14	Africa|hCoV-19/South Africa/KRISP-K002457/2020|EPI ISL 518043|B.1.1.273|South Africa|2020-07-07	0.0003042841	Africa
Africa|hCoV-19/South Africa/KRISP-0555/2020|EPI ISL 498094|B.1.140|South Africa|2020-07-15	Africa|hCoV-19/South Africa/KRISP-K002457/2020|EPI ISL 518043|B.1.1.273|South Africa|2020-07-07	0.0005378698	Africa
Africa|hCoV-19/South Africa/KRISP-0556/2020|EPI ISL 498095|B.1.1.273|South Africa|2020-07-15	Africa|hCoV-19/South Africa/KRISP-K002457/2020|EPI ISL 518043|B.1.1.273|South Africa|2020-07-07	0.0000671980	Africa
Africa|hCoV-19/South Africa/KRISP-0557/2020|EPI ISL 498096|C.1|South Africa|2020-07-14	Africa|hCoV-19/South Africa/KRISP-K002457/2020|EPI ISL 518043|B.1.1.273|South Africa|2020-07-07	0.0004706359	Africa
Africa|hCoV-19/South Africa/KRISP-0558/2020|EPI ISL 498097|B.1.1.206|South Africa|2020-07-15	Africa|hCoV-19/South Africa/KRISP-K002457/2020|EPI ISL 518043|B.1.1.273|South Africa|2020-07-07	0.0003716541	Africa
Africa|hCoV-19/South Africa/KRISP-0559/2020|EPI ISL 498098|B.1.1.206|South Africa|2020-07-14	Africa|hCoV-19/South Africa/KRISP-K002457/2020|EPI ISL 518043|B.1.1.273|South Africa|2020-07-07	0.0004369324	Africa
Africa|hCoV-19/South Africa/KRISP-0560/2020|EPI ISL 498099|B.1.1|South Africa|2020-07-15	Africa|hCoV-19/South Africa/KRISP-K002457/2020|EPI ISL 518043|B.1.1.273|South Africa|2020-07-07	0.0002688246	Africa
Africa|hCoV-19/South Africa/KRISP-0561/2020|EPI ISL 498100|H.1|South Africa|2020-07-15	Africa|hCoV-19/South Africa/KRISP-K002457/2020|EPI ISL 518043|B.1.1.273|South Africa|2020-07-07	0.0002688426	Africa
Africa|hCoV-19/South Africa/KRISP-0562/2020|EPI ISL 498101|B.1.140|South Africa|2020-07-15	Africa|hCoV-19/South Africa/KRISP-K002457/2020|EPI ISL 518043|B.1.1.273|South Africa|2020-07-07	0.0004706059	Africa
Africa|hCoV-19/South Africa/KRISP-0564/2020|EPI ISL 498103|B.1.1|South Africa|2020-07-15	Africa|hCoV-19/South Africa/KRISP-K002457/2020|EPI ISL 518043|B.1.1.273|South Africa|2020-07-07	0.0002016103	Africa
Africa|hCoV-19/South Africa/KRISP-0565/2020|EPI ISL 498104|C.2|South Africa|2020-07-14	Africa|hCoV-19/South Africa/KRISP-K002457/2020|EPI ISL 518043|B.1.1.273|South Africa|2020-07-07	0.0004705316	Africa
Africa|hCoV-19/South Africa/KRISP-0567/2020|EPI ISL 498105|B.1.1.206|South Africa|2020-07-15	Africa|hCoV-19/South Africa/KRISP-K002457/2020|EPI ISL 518043|B.1.1.273|South Africa|2020-07-07	0.0003719557	Africa
Africa|hCoV-19/South Africa/KRISP-0568/2020|EPI ISL 498106|B.1.1|South Africa|2020-07-15	Africa|hCoV-19/South Africa/KRISP-K002457/2020|EPI ISL 518043|B.1.1.273|South Africa|2020-07-07	0.0002688246	Africa
Africa|hCoV-19/South Africa/KRISP-0569/2020|EPI ISL 498107|B.1.1.206|South Africa|2020-07-15	Africa|hCoV-19/South Africa/KRISP-K002457/2020|EPI ISL 518043|B.1.1.273|South Africa|2020-07-07	0.0003381266	Africa
Africa|hCoV-19/South Africa/KRISP-0570/2020|EPI ISL 498108|B.1.1.56|South Africa|2020-07-02	Africa|hCoV-19/South Africa/KRISP-K002457/2020|EPI ISL 518043|B.1.1.273|South Africa|2020-07-07	0.0003024733	Africa
Africa|hCoV-19/South Africa/KRISP-0571/2020|EPI ISL 498109|B.1.1.56|South Africa|2020-07-14	Africa|hCoV-19/South Africa/KRISP-K002457/2020|EPI ISL 518043|B.1.1.273|South Africa|2020-07-07	0.0002352372	Africa
Africa|hCoV-19/South Africa/KRISP-0572/2020|EPI ISL 498110|B.1.5|South Africa|2020-07-13	Africa|hCoV-19/South Africa/KRISP-K002457/2020|EPI ISL 518043|B.1.1.273|South Africa|2020-07-07	0.0005042409	Africa
Africa|hCoV-19/South Africa/KRISP-0573/2020|EPI ISL 498111|B.1.1.206|South Africa|2020-07-14	Africa|hCoV-19/South Africa/KRISP-K002457/2020|EPI ISL 518043|B.1.1.273|South Africa|2020-07-07	0.0004369324	Africa
Africa|hCoV-19/South Africa/KRISP-0574/2020|EPI ISL 498112|B.1.1.206|South Africa|2020-07-15	Africa|hCoV-19/South Africa/KRISP-K002457/2020|EPI ISL 518043|B.1.1.273|South Africa|2020-07-07	0.0004705726	Africa
Africa|hCoV-19/South Africa/KRISP-0575/2020|EPI ISL 498113|B.1.1.206|South Africa|2020-07-13	Africa|hCoV-19/South Africa/KRISP-K002457/2020|EPI ISL 518043|B.1.1.273|South Africa|2020-07-07	0.0004369324	Africa
Africa|hCoV-19/South Africa/KRISP-0576/2020|EPI ISL 498114|B.1.1.206|South Africa|2020-07-07	Africa|hCoV-19/South Africa/KRISP-K002457/2020|EPI ISL 518043|B.1.1.273|South Africa|2020-07-07	0.0003360589	Africa
Africa|hCoV-19/South Africa/KRISP-0577/2020|EPI ISL 498115|B.1.1.56|South Africa|2020-07-09	Africa|hCoV-19/South Africa/KRISP-K002457/2020|EPI ISL 518043|B.1.1.273|South Africa|2020-07-07	0.0003696971	Africa
Africa|hCoV-19/South Africa/KRISP-0578/2020|EPI ISL 498116|B.1.1.206|South Africa|2020-07-09	Africa|hCoV-19/South Africa/KRISP-K002457/2020|EPI ISL 518043|B.1.1.273|South Africa|2020-07-07	0.0003696810	Africa
Africa|hCoV-19/South Africa/KRISP-0579/2020|EPI ISL 498117|B.1.1.273|South Africa|2020-07-08	Africa|hCoV-19/South Africa/KRISP-K002457/2020|EPI ISL 518043|B.1.1.273|South Africa|2020-07-07	0.0002352270	Africa
Africa|hCoV-19/South Africa/KRISP-0580/2020|EPI ISL 498118|B.1.1.206|South Africa|2020-07-07	Africa|hCoV-19/South Africa/KRISP-K002457/2020|EPI ISL 518043|B.1.1.273|South Africa|2020-07-07	0.0003696810	Africa
Africa|hCoV-19/South Africa/KRISP-0581/2020|EPI ISL 498119|B.1.1.273|South Africa|2020-07-09	Africa|hCoV-19/South Africa/KRISP-K002457/2020|EPI ISL 518043|B.1.1.273|South Africa|2020-07-07	0.0001680012	Africa
Africa|hCoV-19/South Africa/KRISP-0584/2020|EPI ISL 498122|B.1|South Africa|2020-07-07	Africa|hCoV-19/South Africa/KRISP-K002457/2020|EPI ISL 518043|B.1.1.273|South Africa|2020-07-07	0.0004369530	Africa
Africa|hCoV-19/South Africa/KRISP-0585/2020|EPI ISL 498123|B.1.140|South Africa|2020-07-08	Africa|hCoV-19/South Africa/KRISP-K002457/2020|EPI ISL 518043|B.1.1.273|South Africa|2020-07-07	0.0005714982	Africa
Africa|hCoV-19/South Africa/KRISP-0586/2020|EPI ISL 498124|B.1.1.273|South Africa|2020-07-08	Africa|hCoV-19/South Africa/KRISP-K002457/2020|EPI ISL 518043|B.1.1.273|South Africa|2020-07-07	0.0002016143	Africa
Africa|hCoV-19/South Africa/KRISP-0587/2020|EPI ISL 498125|B.1.1.56|South Africa|2020-07-09	Africa|hCoV-19/South Africa/KRISP-K002457/2020|EPI ISL 518043|B.1.1.273|South Africa|2020-07-07	0.0003360669	Africa
Africa|hCoV-19/South Africa/KRISP-0588/2020|EPI ISL 498126|B.1.140|South Africa|2020-07-08	Africa|hCoV-19/South Africa/KRISP-K002457/2020|EPI ISL 518043|B.1.1.273|South Africa|2020-07-07	0.0005378571	Africa
Africa|hCoV-19/South Africa/KRISP-06/2020|EPI ISL 421573|B.6|South Africa|2020-03-31	Africa|hCoV-19/South Africa/KRISP-K002457/2020|EPI ISL 518043|B.1.1.273|South Africa|2020-07-07	0.0005737272	Africa
Africa|hCoV-19/South Africa/KRISP-07/2020|EPI ISL 421574|B.1.106|South Africa|2020-04-01	Africa|hCoV-19/South Africa/KRISP-K002457/2020|EPI ISL 518043|B.1.1.273|South Africa|2020-07-07	0.0003360861	Africa
Africa|hCoV-19/South Africa/KRISP-101/2020|EPI ISL 455631|B.1.5|South Africa|2020-04-30	Africa|hCoV-19/South Africa/KRISP-K002457/2020|EPI ISL 518043|B.1.1.273|South Africa|2020-07-07	0.0003360748	Africa
Africa|hCoV-19/South Africa/KRISP-102/2020|EPI ISL 455632|B.1.1|South Africa|2020-04-30	Africa|hCoV-19/South Africa/KRISP-K002457/2020|EPI ISL 518043|B.1.1.273|South Africa|2020-07-07	0.0002352168	Africa
Africa|hCoV-19/South Africa/KRISP-103/2020|EPI ISL 455633|B.1.106|South Africa|2020-04-30	Africa|hCoV-19/South Africa/KRISP-K002457/2020|EPI ISL 518043|B.1.1.273|South Africa|2020-07-07	0.0004375308	Africa
Africa|hCoV-19/South Africa/KRISP-104/2020|EPI ISL 455634|B.1.106|South Africa|2020-05-01	Africa|hCoV-19/South Africa/KRISP-K002457/2020|EPI ISL 518043|B.1.1.273|South Africa|2020-07-07	0.0004511639	Africa
Africa|hCoV-19/South Africa/KRISP-105/2020|EPI ISL 455635|B.1.106|South Africa|2020-05-05	Africa|hCoV-19/South Africa/KRISP-K002457/2020|EPI ISL 518043|B.1.1.273|South Africa|2020-07-07	0.0004382239	Africa
Africa|hCoV-19/South Africa/KRISP-106/2020|EPI ISL 455636|B.1.106|South Africa|2020-03-31	Africa|hCoV-19/South Africa/KRISP-K002457/2020|EPI ISL 518043|B.1.1.273|South Africa|2020-07-07	0.0003696897	Africa
Africa|hCoV-19/South Africa/KRISP-108/2020|EPI ISL 455638|B.1|South Africa|2020-05-04	Africa|hCoV-19/South Africa/KRISP-K002457/2020|EPI ISL 518043|B.1.1.273|South Africa|2020-07-07	0.0004520215	Africa
Africa|hCoV-19/South Africa/KRISP-109/2020|EPI ISL 455639|B.1.1.57|South Africa|2020-03-31	Africa|hCoV-19/South Africa/KRISP-K002457/2020|EPI ISL 518043|B.1.1.273|South Africa|2020-07-07	0.0003024467	Africa
Africa|hCoV-19/South Africa/KRISP-K000566/2020|EPI ISL 509223|B.1.1.206|South Africa|2020-07-13	Africa|hCoV-19/South Africa/KRISP-K002457/2020|EPI ISL 518043|B.1.1.273|South Africa|2020-07-07	0.0003696810	Africa
Africa|hCoV-19/South Africa/KRISP-K000567/2020|EPI ISL 509224|B.1.1.62|South Africa|2020-07-13	Africa|hCoV-19/South Africa/KRISP-K002457/2020|EPI ISL 518043|B.1.1.273|South Africa|2020-07-07	0.0003697344	Africa
Africa|hCoV-19/South Africa/KRISP-K000568/2020|EPI ISL 509225|B.1.1.206|South Africa|2020-07-11	Africa|hCoV-19/South Africa/KRISP-K002457/2020|EPI ISL 518043|B.1.1.273|South Africa|2020-07-07	0.0003696971	Africa
Africa|hCoV-19/South Africa/KRISP-K000569/2020|EPI ISL 509226|H.1|South Africa|2020-07-11	Africa|hCoV-19/South Africa/KRISP-K002457/2020|EPI ISL 518043|B.1.1.273|South Africa|2020-07-07	0.0003360894	Africa
Africa|hCoV-19/South Africa/KRISP-K000571/2020|EPI ISL 509227|B.1.1.99|South Africa|2020-07-13	Africa|hCoV-19/South Africa/KRISP-K002457/2020|EPI ISL 518043|B.1.1.273|South Africa|2020-07-07	0.0002377246	Africa
Africa|hCoV-19/South Africa/KRISP-K000572/2020|EPI ISL 509228|B.1.1.206|South Africa|2020-07-13	Africa|hCoV-19/South Africa/KRISP-K002457/2020|EPI ISL 518043|B.1.1.273|South Africa|2020-07-07	0.0004369237	Africa
Africa|hCoV-19/South Africa/KRISP-K000573/2020|EPI ISL 509229|B.1.1.206|South Africa|2020-07-10	Africa|hCoV-19/South Africa/KRISP-K002457/2020|EPI ISL 518043|B.1.1.273|South Africa|2020-07-07	0.0003024469	Africa
Africa|hCoV-19/South Africa/KRISP-K000574/2020|EPI ISL 509230|B.1.5.19|South Africa|2020-07-13	Africa|hCoV-19/South Africa/KRISP-K002457/2020|EPI ISL 518043|B.1.1.273|South Africa|2020-07-07	0.0004369340	Africa
Africa|hCoV-19/South Africa/KRISP-K000575/2020|EPI ISL 509231|B.1.140|South Africa|2020-07-13	Africa|hCoV-19/South Africa/KRISP-K002457/2020|EPI ISL 518043|B.1.1.273|South Africa|2020-07-07	0.0005378444	Africa
Africa|hCoV-19/South Africa/KRISP-K000576/2020|EPI ISL 509232|B.1.1.206|South Africa|2020-07-13	Africa|hCoV-19/South Africa/KRISP-K002457/2020|EPI ISL 518043|B.1.1.273|South Africa|2020-07-07	0.0004033046	Africa
Africa|hCoV-19/South Africa/KRISP-K000577/2020|EPI ISL 509233|B.1.1.206|South Africa|2020-07-11	Africa|hCoV-19/South Africa/KRISP-K002457/2020|EPI ISL 518043|B.1.1.273|South Africa|2020-07-07	0.0002688246	Africa
Africa|hCoV-19/South Africa/KRISP-K000578/2020|EPI ISL 509234|C.1|South Africa|2020-07-13	Africa|hCoV-19/South Africa/KRISP-K002457/2020|EPI ISL 518043|B.1.1.273|South Africa|2020-07-07	0.0005414658	Africa
Africa|hCoV-19/South Africa/KRISP-K000579/2020|EPI ISL 509235|C.1|South Africa|2020-07-10	Africa|hCoV-19/South Africa/KRISP-K002457/2020|EPI ISL 518043|B.1.1.273|South Africa|2020-07-07	0.0004033372	Africa
Africa|hCoV-19/South Africa/KRISP-K000580/2020|EPI ISL 509236|B.1.1|South Africa|2020-07-13	Africa|hCoV-19/South Africa/KRISP-K002457/2020|EPI ISL 518043|B.1.1.273|South Africa|2020-07-07	0.0003360669	Africa
Africa|hCoV-19/South Africa/KRISP-K000581/2020|EPI ISL 509237|B.1.1.206|South Africa|2020-07-13	Africa|hCoV-19/South Africa/KRISP-K002457/2020|EPI ISL 518043|B.1.1.273|South Africa|2020-07-07	0.0004705726	Africa
Africa|hCoV-19/South Africa/KRISP-K000582/2020|EPI ISL 509238|B.1.1.206|South Africa|2020-07-13	Africa|hCoV-19/South Africa/KRISP-K002457/2020|EPI ISL 518043|B.1.1.273|South Africa|2020-07-07	0.0003360589	Africa
Africa|hCoV-19/South Africa/KRISP-K000583/2020|EPI ISL 509239|B.1.1.206|South Africa|2020-07-13	Africa|hCoV-19/South Africa/KRISP-K002457/2020|EPI ISL 518043|B.1.1.273|South Africa|2020-07-07	0.0003696884	Africa
Africa|hCoV-19/South Africa/KRISP-K000584/2020|EPI ISL 509240|B.1.1.273|South Africa|2020-07-13	Africa|hCoV-19/South Africa/KRISP-K002457/2020|EPI ISL 518043|B.1.1.273|South Africa|2020-07-07	0.0001344014	Africa
Africa|hCoV-19/South Africa/KRISP-K000585/2020|EPI ISL 509241|B.1.140|South Africa|2020-07-13	Africa|hCoV-19/South Africa/KRISP-K002457/2020|EPI ISL 518043|B.1.1.273|South Africa|2020-07-07	0.0004706059	Africa
Africa|hCoV-19/South Africa/KRISP-K000586/2020|EPI ISL 509242|B.1.140|South Africa|2020-07-13	Africa|hCoV-19/South Africa/KRISP-K002457/2020|EPI ISL 518043|B.1.1.273|South Africa|2020-07-07	0.0005044970	Africa
Africa|hCoV-19/South Africa/KRISP-K000588/2020|EPI ISL 509243|B.1.1.206|South Africa|2020-07-13	Africa|hCoV-19/South Africa/KRISP-K002457/2020|EPI ISL 518043|B.1.1.273|South Africa|2020-07-07	0.0004033046	Africa
Africa|hCoV-19/South Africa/KRISP-K000589/2020|EPI ISL 509244|B.1.1.206|South Africa|2020-07-13	Africa|hCoV-19/South Africa/KRISP-K002457/2020|EPI ISL 518043|B.1.1.273|South Africa|2020-07-07	0.0004033221	Africa
Africa|hCoV-19/South Africa/KRISP-K000591/2020|EPI ISL 509245|B.1.5|South Africa|2020-07-12	Africa|hCoV-19/South Africa/KRISP-K002457/2020|EPI ISL 518043|B.1.1.273|South Africa|2020-07-07	0.0003024612	Africa
Africa|hCoV-19/South Africa/KRISP-K000592/2020|EPI ISL 509246|B.1.1.273|South Africa|2020-07-13	Africa|hCoV-19/South Africa/KRISP-K002457/2020|EPI ISL 518043|B.1.1.273|South Africa|2020-07-07	0.0002709996	Africa
Africa|hCoV-19/South Africa/KRISP-K000594/2020|EPI ISL 509247|B.1.140|South Africa|2020-07-02	Africa|hCoV-19/South Africa/KRISP-K002457/2020|EPI ISL 518043|B.1.1.273|South Africa|2020-07-07	0.0005714846	Africa
Africa|hCoV-19/South Africa/KRISP-K000595/2020|EPI ISL 509248|B.1.140|South Africa|2020-07-02	Africa|hCoV-19/South Africa/KRISP-K002457/2020|EPI ISL 518043|B.1.1.273|South Africa|2020-07-07	0.0005378571	Africa
Africa|hCoV-19/South Africa/KRISP-K000596/2020|EPI ISL 509249|B.1.1.206|South Africa|2020-07-02	Africa|hCoV-19/South Africa/KRISP-K002457/2020|EPI ISL 518043|B.1.1.273|South Africa|2020-07-07	0.0004369515	Africa
Africa|hCoV-19/South Africa/KRISP-K000597/2020|EPI ISL 509250|B.1.1.34|South Africa|2020-07-13	Africa|hCoV-19/South Africa/KRISP-K002457/2020|EPI ISL 518043|B.1.1.273|South Africa|2020-07-07	0.0003360589	Africa
Africa|hCoV-19/South Africa/KRISP-K000598/2020|EPI ISL 509251|B.1.1.206|South Africa|2020-07-03	Africa|hCoV-19/South Africa/KRISP-K002457/2020|EPI ISL 518043|B.1.1.273|South Africa|2020-07-07	0.0003024469	Africa
Africa|hCoV-19/South Africa/KRISP-K000599/2020|EPI ISL 509252|B.1.1.273|South Africa|2020-07-13	Africa|hCoV-19/South Africa/KRISP-K002457/2020|EPI ISL 518043|B.1.1.273|South Africa|2020-07-07	0.0002352270	Africa
Africa|hCoV-19/South Africa/KRISP-K000600/2020|EPI ISL 509253|B.1.1.206|South Africa|2020-07-01	Africa|hCoV-19/South Africa/KRISP-K002457/2020|EPI ISL 518043|B.1.1.273|South Africa|2020-07-07	0.0004369134	Africa
Africa|hCoV-19/South Africa/KRISP-K000601/2020|EPI ISL 509254|B.1.1.57|South Africa|2020-07-13	Africa|hCoV-19/South Africa/KRISP-K002457/2020|EPI ISL 518043|B.1.1.273|South Africa|2020-07-07	0.0002688363	Africa
Africa|hCoV-19/South Africa/KRISP-K000602/2020|EPI ISL 509255|B.1.1.206|South Africa|2020-07-01	Africa|hCoV-19/South Africa/KRISP-K002457/2020|EPI ISL 518043|B.1.1.273|South Africa|2020-07-07	0.0004032965	Africa
Africa|hCoV-19/South Africa/KRISP-K000603/2020|EPI ISL 509256|B.1.1.206|South Africa|2020-07-02	Africa|hCoV-19/South Africa/KRISP-K002457/2020|EPI ISL 518043|B.1.1.273|South Africa|2020-07-07	0.0003696723	Africa
Africa|hCoV-19/South Africa/KRISP-K000604/2020|EPI ISL 509257|C.1|South Africa|2020-07-01	Africa|hCoV-19/South Africa/KRISP-K002457/2020|EPI ISL 518043|B.1.1.273|South Africa|2020-07-07	0.0004369134	Africa
Africa|hCoV-19/South Africa/KRISP-K000606/2020|EPI ISL 509259|B.1.1.206|South Africa|2020-07-02	Africa|hCoV-19/South Africa/KRISP-K002457/2020|EPI ISL 518043|B.1.1.273|South Africa|2020-07-07	0.0005496526	Africa
Africa|hCoV-19/South Africa/KRISP-K000607/2020|EPI ISL 509260|B.1.1.57|South Africa|2020-07-13	Africa|hCoV-19/South Africa/KRISP-K002457/2020|EPI ISL 518043|B.1.1.273|South Africa|2020-07-07	0.0003360737	Africa
Africa|hCoV-19/South Africa/KRISP-K000608/2020|EPI ISL 509261|H.1|South Africa|2020-07-03	Africa|hCoV-19/South Africa/KRISP-K002457/2020|EPI ISL 518043|B.1.1.273|South Africa|2020-07-07	0.0002695037	Africa
Africa|hCoV-19/South Africa/KRISP-K000612/2020|EPI ISL 509264|B.1.1.206|South Africa|2020-07-01	Africa|hCoV-19/South Africa/KRISP-K002457/2020|EPI ISL 518043|B.1.1.273|South Africa|2020-07-07	0.0004369515	Africa
Africa|hCoV-19/South Africa/KRISP-K000613/2020|EPI ISL 509265|B.1.1.206|South Africa|2020-07-14	Africa|hCoV-19/South Africa/KRISP-K002457/2020|EPI ISL 518043|B.1.1.273|South Africa|2020-07-07	0.0005041851	Africa
Africa|hCoV-19/South Africa/KRISP-K000614/2020|EPI ISL 509266|B.1.1.206|South Africa|2020-07-02	Africa|hCoV-19/South Africa/KRISP-K002457/2020|EPI ISL 518043|B.1.1.273|South Africa|2020-07-07	0.0004033141	Africa
Africa|hCoV-19/South Africa/KRISP-K000615/2020|EPI ISL 509267|B.1.1.206|South Africa|2020-07-02	Africa|hCoV-19/South Africa/KRISP-K002457/2020|EPI ISL 518043|B.1.1.273|South Africa|2020-07-07	0.0004705521	Africa
Africa|hCoV-19/South Africa/KRISP-K000616/2020|EPI ISL 509268|B.1.1.206|South Africa|2020-07-01	Africa|hCoV-19/South Africa/KRISP-K002457/2020|EPI ISL 518043|B.1.1.273|South Africa|2020-07-07	0.0003726271	Africa
Africa|hCoV-19/South Africa/KRISP-K000617/2020|EPI ISL 509269|B.1.1.206|South Africa|2020-07-01	Africa|hCoV-19/South Africa/KRISP-K002457/2020|EPI ISL 518043|B.1.1.273|South Africa|2020-07-07	0.0003696884	Africa
Africa|hCoV-19/South Africa/KRISP-K000618/2020|EPI ISL 509270|B.1.1.206|South Africa|2020-07-03	Africa|hCoV-19/South Africa/KRISP-K002457/2020|EPI ISL 518043|B.1.1.273|South Africa|2020-07-07	0.0003360589	Africa
Africa|hCoV-19/South Africa/KRISP-K000620/2020|EPI ISL 509272|B.1.1.206|South Africa|2020-07-01	Africa|hCoV-19/South Africa/KRISP-K002457/2020|EPI ISL 518043|B.1.1.273|South Africa|2020-07-07	0.0004095022	Africa
Africa|hCoV-19/South Africa/KRISP-K000621/2020|EPI ISL 509273|B.1.140|South Africa|2020-07-02	Africa|hCoV-19/South Africa/KRISP-K002457/2020|EPI ISL 518043|B.1.1.273|South Africa|2020-07-07	0.0005423228	Africa
Africa|hCoV-19/South Africa/KRISP-K000622/2020|EPI ISL 509274|B.1.1|South Africa|2020-07-03	Africa|hCoV-19/South Africa/KRISP-K002457/2020|EPI ISL 518043|B.1.1.273|South Africa|2020-07-07	0.0002016103	Africa
Africa|hCoV-19/South Africa/KRISP-K000623/2020|EPI ISL 509275|B.1.1.206|South Africa|2020-07-04	Africa|hCoV-19/South Africa/KRISP-K002457/2020|EPI ISL 518043|B.1.1.273|South Africa|2020-07-07	0.0004705521	Africa
Africa|hCoV-19/South Africa/KRISP-K000624/2020|EPI ISL 509276|B.1.1.206|South Africa|2020-07-02	Africa|hCoV-19/South Africa/KRISP-K002457/2020|EPI ISL 518043|B.1.1.273|South Africa|2020-07-07	0.0003718551	Africa
Africa|hCoV-19/South Africa/KRISP-K000625/2020|EPI ISL 509277|B.1.1.206|South Africa|2020-07-11	Africa|hCoV-19/South Africa/KRISP-K002457/2020|EPI ISL 518043|B.1.1.273|South Africa|2020-07-07	0.0004411275	Africa
Africa|hCoV-19/South Africa/KRISP-K000626/2020|EPI ISL 509278|B.1.1.1|South Africa|2020-07-07	Africa|hCoV-19/South Africa/KRISP-K002457/2020|EPI ISL 518043|B.1.1.273|South Africa|2020-07-07	0.0004504297	Africa
Africa|hCoV-19/South Africa/KRISP-K000628/2020|EPI ISL 509279|B.1.1.206|South Africa|2020-07-12	Africa|hCoV-19/South Africa/KRISP-K002457/2020|EPI ISL 518043|B.1.1.273|South Africa|2020-07-07	0.0003696812	Africa
Africa|hCoV-19/South Africa/KRISP-K000629/2020|EPI ISL 509280|B.1.1|South Africa|2020-07-03	Africa|hCoV-19/South Africa/KRISP-K002457/2020|EPI ISL 518043|B.1.1.273|South Africa|2020-07-07	0.0003806548	Africa
Africa|hCoV-19/South Africa/KRISP-K000630/2020|EPI ISL 509281|B.1.1.206|South Africa|2020-07-03	Africa|hCoV-19/South Africa/KRISP-K002457/2020|EPI ISL 518043|B.1.1.273|South Africa|2020-07-07	0.0003360733	Africa
Africa|hCoV-19/South Africa/KRISP-K000631/2020|EPI ISL 509282|B.1.1.206|South Africa|2020-07-04	Africa|hCoV-19/South Africa/KRISP-K002457/2020|EPI ISL 518043|B.1.1.273|South Africa|2020-07-07	0.0003725766	Africa
Africa|hCoV-19/South Africa/KRISP-K000632/2020|EPI ISL 509283|B.1.1.206|South Africa|2020-07-02	Africa|hCoV-19/South Africa/KRISP-K002457/2020|EPI ISL 518043|B.1.1.273|South Africa|2020-07-07	0.0003696723	Africa
Africa|hCoV-19/South Africa/KRISP-K000633/2020|EPI ISL 509284|B.1.1.206|South Africa|2020-07-02	Africa|hCoV-19/South Africa/KRISP-K002457/2020|EPI ISL 518043|B.1.1.273|South Africa|2020-07-07	0.0003360589	Africa
Africa|hCoV-19/South Africa/KRISP-K000635/2020|EPI ISL 509285|B.1|South Africa|2020-07-07	Africa|hCoV-19/South Africa/KRISP-K002457/2020|EPI ISL 518043|B.1.1.273|South Africa|2020-07-07	0.0004705743	Africa
Africa|hCoV-19/South Africa/KRISP-K000637/2020|EPI ISL 509287|B.1.106|South Africa|2020-07-13	Africa|hCoV-19/South Africa/KRISP-K002457/2020|EPI ISL 518043|B.1.1.273|South Africa|2020-07-07	0.0004033060	Africa
Africa|hCoV-19/South Africa/KRISP-K000639/2020|EPI ISL 509288|C.1|South Africa|2020-07-13	Africa|hCoV-19/South Africa/KRISP-K002457/2020|EPI ISL 518043|B.1.1.273|South Africa|2020-07-07	0.0004059840	Africa
Africa|hCoV-19/South Africa/KRISP-K000640/2020|EPI ISL 509289|B.1.5.31|South Africa|2020-07-13	Africa|hCoV-19/South Africa/KRISP-K002457/2020|EPI ISL 518043|B.1.1.273|South Africa|2020-07-07	0.0004033155	Africa
Africa|hCoV-19/South Africa/KRISP-K000641/2020|EPI ISL 509290|B.1.1.34|South Africa|2020-07-13	Africa|hCoV-19/South Africa/KRISP-K002457/2020|EPI ISL 518043|B.1.1.273|South Africa|2020-07-07	0.0004705931	Africa
Africa|hCoV-19/South Africa/KRISP-K000643/2020|EPI ISL 509292|C.1|South Africa|2020-07-10	Africa|hCoV-19/South Africa/KRISP-K002457/2020|EPI ISL 518043|B.1.1.273|South Africa|2020-07-07	0.0004032965	Africa
Africa|hCoV-19/South Africa/KRISP-K000649/2020|EPI ISL 509293|B.1.5.19|South Africa|2020-07-13	Africa|hCoV-19/South Africa/KRISP-K002457/2020|EPI ISL 518043|B.1.1.273|South Africa|2020-07-07	0.0005714463	Africa
Africa|hCoV-19/South Africa/KRISP-K000650/2020|EPI ISL 509294|B.1.1.206|South Africa|2020-07-13	Africa|hCoV-19/South Africa/KRISP-K002457/2020|EPI ISL 518043|B.1.1.273|South Africa|2020-07-07	0.0004368841	Africa
Africa|hCoV-19/South Africa/KRISP-K000652/2020|EPI ISL 509296|B.1.1.273|South Africa|2020-07-13	Africa|hCoV-19/South Africa/KRISP-K002457/2020|EPI ISL 518043|B.1.1.273|South Africa|2020-07-07	0.0001007967	Africa
Africa|hCoV-19/South Africa/KRISP-K000655/2020|EPI ISL 509298|B.1.1.254|South Africa|2020-07-12	Africa|hCoV-19/South Africa/KRISP-K002457/2020|EPI ISL 518043|B.1.1.273|South Africa|2020-07-07	0.0003495594	Africa
Africa|hCoV-19/South Africa/KRISP-K000658/2020|EPI ISL 509299|C.1|South Africa|2020-07-13	Africa|hCoV-19/South Africa/KRISP-K002457/2020|EPI ISL 518043|B.1.1.273|South Africa|2020-07-07	0.0005717913	Africa
Africa|hCoV-19/South Africa/KRISP-K000659/2020|EPI ISL 509300|B.1.1.206|South Africa|2020-07-13	Africa|hCoV-19/South Africa/KRISP-K002457/2020|EPI ISL 518043|B.1.1.273|South Africa|2020-07-07	0.0004369869	Africa
Africa|hCoV-19/South Africa/KRISP-K001035/2020|EPI ISL 509301|H.1|South Africa|2020-07-17	Africa|hCoV-19/South Africa/KRISP-K002457/2020|EPI ISL 518043|B.1.1.273|South Africa|2020-07-07	0.0002352326	Africa
Africa|hCoV-19/South Africa/KRISP-K001037/2020|EPI ISL 509302|B.1.140|South Africa|2020-07-16	Africa|hCoV-19/South Africa/KRISP-K002457/2020|EPI ISL 518043|B.1.1.273|South Africa|2020-07-07	0.0004706059	Africa
Africa|hCoV-19/South Africa/KRISP-K001038/2020|EPI ISL 509303|B.1.1.273|South Africa|2020-07-16	Africa|hCoV-19/South Africa/KRISP-K002457/2020|EPI ISL 518043|B.1.1.273|South Africa|2020-07-07	0.0001007967	Africa
Africa|hCoV-19/South Africa/KRISP-K001041/2020|EPI ISL 509304|B.1.1.273|South Africa|2020-07-16	Africa|hCoV-19/South Africa/KRISP-K002457/2020|EPI ISL 518043|B.1.1.273|South Africa|2020-07-07	0.0001344073	Africa
Africa|hCoV-19/South Africa/KRISP-K001043/2020|EPI ISL 509305|B.1.5.16|South Africa|2020-07-02	Africa|hCoV-19/South Africa/KRISP-K002457/2020|EPI ISL 518043|B.1.1.273|South Africa|2020-07-07	0.0006387289	Africa
Africa|hCoV-19/South Africa/KRISP-K001044/2020|EPI ISL 509306|B.1.1|South Africa|2020-07-18	Africa|hCoV-19/South Africa/KRISP-K002457/2020|EPI ISL 518043|B.1.1.273|South Africa|2020-07-07	0.0002352270	Africa
Africa|hCoV-19/South Africa/KRISP-K001045/2020|EPI ISL 509307|C.2|South Africa|2020-07-18	Africa|hCoV-19/South Africa/KRISP-K002457/2020|EPI ISL 518043|B.1.1.273|South Africa|2020-07-07	0.0004705521	Africa
Africa|hCoV-19/South Africa/KRISP-K001049/2020|EPI ISL 509308|B.1.1.34|South Africa|2020-07-16	Africa|hCoV-19/South Africa/KRISP-K002457/2020|EPI ISL 518043|B.1.1.273|South Africa|2020-07-07	0.0004705538	Africa
Africa|hCoV-19/South Africa/KRISP-K001051/2020|EPI ISL 509309|B.1.1.206|South Africa|2020-07-14	Africa|hCoV-19/South Africa/KRISP-K002457/2020|EPI ISL 518043|B.1.1.273|South Africa|2020-07-07	0.0004705820	Africa
Africa|hCoV-19/South Africa/KRISP-K001052/2020|EPI ISL 509310|B.1.1.206|South Africa|2020-07-14	Africa|hCoV-19/South Africa/KRISP-K002457/2020|EPI ISL 518043|B.1.1.273|South Africa|2020-07-07	0.0004032965	Africa
Africa|hCoV-19/South Africa/KRISP-K001053/2020|EPI ISL 509311|B.1.1.206|South Africa|2020-07-03	Africa|hCoV-19/South Africa/KRISP-K002457/2020|EPI ISL 518043|B.1.1.273|South Africa|2020-07-07	0.0003369567	Africa
Africa|hCoV-19/South Africa/KRISP-K001055/2020|EPI ISL 509313|B.1.1.62|South Africa|2020-07-13	Africa|hCoV-19/South Africa/KRISP-K002457/2020|EPI ISL 518043|B.1.1.273|South Africa|2020-07-07	0.0003697132	Africa
Africa|hCoV-19/South Africa/KRISP-K001057/2020|EPI ISL 509314|B.1.1.254|South Africa|2020-07-03	Africa|hCoV-19/South Africa/KRISP-K002457/2020|EPI ISL 518043|B.1.1.273|South Africa|2020-07-07	0.0003024338	Africa
Africa|hCoV-19/South Africa/KRISP-K001059/2020|EPI ISL 509316|B.1.1|South Africa|2020-07-01	Africa|hCoV-19/South Africa/KRISP-K002457/2020|EPI ISL 518043|B.1.1.273|South Africa|2020-07-07	0.0004369237	Africa
Africa|hCoV-19/South Africa/KRISP-K001061/2020|EPI ISL 509317|B.1.1.206|South Africa|2020-07-04	Africa|hCoV-19/South Africa/KRISP-K002457/2020|EPI ISL 518043|B.1.1.273|South Africa|2020-07-07	0.0003024409	Africa
Africa|hCoV-19/South Africa/KRISP-K001062/2020|EPI ISL 509318|B.1.1.206|South Africa|2020-07-03	Africa|hCoV-19/South Africa/KRISP-K002457/2020|EPI ISL 518043|B.1.1.273|South Africa|2020-07-07	0.0003360589	Africa
Africa|hCoV-19/South Africa/KRISP-K001063/2020|EPI ISL 509319|B.1.5|South Africa|2020-07-03	Africa|hCoV-19/South Africa/KRISP-K002457/2020|EPI ISL 518043|B.1.1.273|South Africa|2020-07-07	0.0005042207	Africa
Africa|hCoV-19/South Africa/KRISP-K001064/2020|EPI ISL 509320|B.1.1.273|South Africa|2020-07-03	Africa|hCoV-19/South Africa/KRISP-K002457/2020|EPI ISL 518043|B.1.1.273|South Africa|2020-07-07	0.0002352372	Africa
Africa|hCoV-19/South Africa/KRISP-K001065/2020|EPI ISL 509321|B.1.1|South Africa|2020-07-03	Africa|hCoV-19/South Africa/KRISP-K002457/2020|EPI ISL 518043|B.1.1.273|South Africa|2020-07-07	0.0002688426	Africa
Africa|hCoV-19/South Africa/KRISP-K001067/2020|EPI ISL 509323|B.1.1.206|South Africa|2020-07-02	Africa|hCoV-19/South Africa/KRISP-K002457/2020|EPI ISL 518043|B.1.1.273|South Africa|2020-07-07	0.0004033222	Africa
Africa|hCoV-19/South Africa/KRISP-K001068/2020|EPI ISL 509324|C.1|South Africa|2020-07-14	Africa|hCoV-19/South Africa/KRISP-K002457/2020|EPI ISL 518043|B.1.1.273|South Africa|2020-07-07	0.0004705316	Africa
Africa|hCoV-19/South Africa/KRISP-K001071/2020|EPI ISL 509325|B.1.1.273|South Africa|2020-07-18	Africa|hCoV-19/South Africa/KRISP-K002457/2020|EPI ISL 518043|B.1.1.273|South Africa|2020-07-07	0.0001008010	Africa
Africa|hCoV-19/South Africa/KRISP-K001072/2020|EPI ISL 509326|B.1.1.206|South Africa|2020-07-14	Africa|hCoV-19/South Africa/KRISP-K002457/2020|EPI ISL 518043|B.1.1.273|South Africa|2020-07-07	0.0003024338	Africa
Africa|hCoV-19/South Africa/KRISP-K001073/2020|EPI ISL 509327|B.1.1|South Africa|2020-07-14	Africa|hCoV-19/South Africa/KRISP-K002457/2020|EPI ISL 518043|B.1.1.273|South Africa|2020-07-07	0.0004032965	Africa
Africa|hCoV-19/South Africa/KRISP-K001074/2020|EPI ISL 509328|C.1|South Africa|2020-07-14	Africa|hCoV-19/South Africa/KRISP-K002457/2020|EPI ISL 518043|B.1.1.273|South Africa|2020-07-07	0.0005041732	Africa
Africa|hCoV-19/South Africa/KRISP-K001075/2020|EPI ISL 509329|C.1|South Africa|2020-07-02	Africa|hCoV-19/South Africa/KRISP-K002457/2020|EPI ISL 518043|B.1.1.273|South Africa|2020-07-07	0.0004705316	Africa
Africa|hCoV-19/South Africa/KRISP-K001076/2020|EPI ISL 509330|B.1.1|South Africa|2020-07-04	Africa|hCoV-19/South Africa/KRISP-K002457/2020|EPI ISL 518043|B.1.1.273|South Africa|2020-07-07	0.0002688246	Africa
Africa|hCoV-19/South Africa/KRISP-K001077/2020|EPI ISL 509331|B.1.1|South Africa|2020-07-03	Africa|hCoV-19/South Africa/KRISP-K002457/2020|EPI ISL 518043|B.1.1.273|South Africa|2020-07-07	0.0003360669	Africa
Africa|hCoV-19/South Africa/KRISP-K001078/2020|EPI ISL 509332|H.1|South Africa|2020-07-03	Africa|hCoV-19/South Africa/KRISP-K002457/2020|EPI ISL 518043|B.1.1.273|South Africa|2020-07-07	0.0002352325	Africa
Africa|hCoV-19/South Africa/KRISP-K001079/2020|EPI ISL 509333|B.1.1.273|South Africa|2020-07-03	Africa|hCoV-19/South Africa/KRISP-K002457/2020|EPI ISL 518043|B.1.1.273|South Africa|2020-07-07	0.0001007967	Africa
Africa|hCoV-19/South Africa/KRISP-K001080/2020|EPI ISL 509334|B.1.1|South Africa|2020-07-01	Africa|hCoV-19/South Africa/KRISP-K002457/2020|EPI ISL 518043|B.1.1.273|South Africa|2020-07-07	0.0003024409	Africa
Africa|hCoV-19/South Africa/KRISP-K001082/2020|EPI ISL 509335|B.1.1.40|South Africa|2020-07-18	Africa|hCoV-19/South Africa/KRISP-K002457/2020|EPI ISL 518043|B.1.1.273|South Africa|2020-07-07	0.0004369134	Africa
Africa|hCoV-19/South Africa/KRISP-K001084/2020|EPI ISL 509337|C.1|South Africa|2020-07-03	Africa|hCoV-19/South Africa/KRISP-K002457/2020|EPI ISL 518043|B.1.1.273|South Africa|2020-07-07	0.0005377721	Africa
Africa|hCoV-19/South Africa/KRISP-K001085/2020|EPI ISL 509338|C.1|South Africa|2020-07-13	Africa|hCoV-19/South Africa/KRISP-K002457/2020|EPI ISL 518043|B.1.1.273|South Africa|2020-07-07	0.0004369134	Africa
Africa|hCoV-19/South Africa/KRISP-K001087/2020|EPI ISL 509339|B.1.1.56|South Africa|2020-07-13	Africa|hCoV-19/South Africa/KRISP-K002457/2020|EPI ISL 518043|B.1.1.273|South Africa|2020-07-07	0.0003697132	Africa
Africa|hCoV-19/South Africa/KRISP-K001088/2020|EPI ISL 509340|B.1.1.99|South Africa|2020-07-13	Africa|hCoV-19/South Africa/KRISP-K002457/2020|EPI ISL 518043|B.1.1.273|South Africa|2020-07-07	0.0002352168	Africa
Africa|hCoV-19/South Africa/KRISP-K001091/2020|EPI ISL 509342|B.1.1.206|South Africa|2020-07-10	Africa|hCoV-19/South Africa/KRISP-K002457/2020|EPI ISL 518043|B.1.1.273|South Africa|2020-07-07	0.0004032965	Africa
Africa|hCoV-19/South Africa/KRISP-K001096/2020|EPI ISL 509345|B.1.1.206|South Africa|2020-07-13	Africa|hCoV-19/South Africa/KRISP-K002457/2020|EPI ISL 518043|B.1.1.273|South Africa|2020-07-07	0.0004369221	Africa
Africa|hCoV-19/South Africa/KRISP-K001097/2020|EPI ISL 509346|B.1.1|South Africa|2020-07-13	Africa|hCoV-19/South Africa/KRISP-K002457/2020|EPI ISL 518043|B.1.1.273|South Africa|2020-07-07	0.0004705538	Africa
Africa|hCoV-19/South Africa/KRISP-K001098/2020|EPI ISL 509347|B.1.1|South Africa|2020-07-10	Africa|hCoV-19/South Africa/KRISP-K002457/2020|EPI ISL 518043|B.1.1.273|South Africa|2020-07-07	0.0002688309	Africa
Africa|hCoV-19/South Africa/KRISP-K001099/2020|EPI ISL 509348|B.1.1.62|South Africa|2020-07-13	Africa|hCoV-19/South Africa/KRISP-K002457/2020|EPI ISL 518043|B.1.1.273|South Africa|2020-07-07	0.0003360736	Africa
Africa|hCoV-19/South Africa/KRISP-K001101/2020|EPI ISL 509350|C.1|South Africa|2020-07-10	Africa|hCoV-19/South Africa/KRISP-K002457/2020|EPI ISL 518043|B.1.1.273|South Africa|2020-07-07	0.0004369324	Africa
Africa|hCoV-19/South Africa/KRISP-K001103/2020|EPI ISL 509352|B.1.1.206|South Africa|2020-07-13	Africa|hCoV-19/South Africa/KRISP-K002457/2020|EPI ISL 518043|B.1.1.273|South Africa|2020-07-07	0.0003696723	Africa
Africa|hCoV-19/South Africa/KRISP-K001104/2020|EPI ISL 509353|C.1|South Africa|2020-07-13	Africa|hCoV-19/South Africa/KRISP-K002457/2020|EPI ISL 518043|B.1.1.273|South Africa|2020-07-07	0.0004369031	Africa
Africa|hCoV-19/South Africa/KRISP-K001105/2020|EPI ISL 509354|B.1.1.206|South Africa|2020-07-10	Africa|hCoV-19/South Africa/KRISP-K002457/2020|EPI ISL 518043|B.1.1.273|South Africa|2020-07-07	0.0003696810	Africa
Africa|hCoV-19/South Africa/KRISP-K001109/2020|EPI ISL 509356|B.1.1.34|South Africa|2020-07-16	Africa|hCoV-19/South Africa/KRISP-K002457/2020|EPI ISL 518043|B.1.1.273|South Africa|2020-07-07	0.0003360589	Africa
Africa|hCoV-19/South Africa/KRISP-K001110/2020|EPI ISL 509357|C.1|South Africa|2020-07-17	Africa|hCoV-19/South Africa/KRISP-K002457/2020|EPI ISL 518043|B.1.1.273|South Africa|2020-07-07	0.0004705521	Africa
Africa|hCoV-19/South Africa/KRISP-K001112/2020|EPI ISL 509358|B.1.5|South Africa|2020-07-17	Africa|hCoV-19/South Africa/KRISP-K002457/2020|EPI ISL 518043|B.1.1.273|South Africa|2020-07-07	0.0004369721	Africa
Africa|hCoV-19/South Africa/KRISP-K001113/2020|EPI ISL 509359|B.1|South Africa|2020-07-14	Africa|hCoV-19/South Africa/KRISP-K002457/2020|EPI ISL 518043|B.1.1.273|South Africa|2020-07-07	0.0005104186	Africa
Africa|hCoV-19/South Africa/KRISP-K001114/2020|EPI ISL 509360|B.1.1|South Africa|2020-07-17	Africa|hCoV-19/South Africa/KRISP-K002457/2020|EPI ISL 518043|B.1.1.273|South Africa|2020-07-07	0.0002352167	Africa
Africa|hCoV-19/South Africa/KRISP-K001115/2020|EPI ISL 509361|B.1|South Africa|2020-07-14	Africa|hCoV-19/South Africa/KRISP-K002457/2020|EPI ISL 518043|B.1.1.273|South Africa|2020-07-07	0.0005378678	Africa
Africa|hCoV-19/South Africa/KRISP-K001116/2020|EPI ISL 509362|C.1|South Africa|2020-07-16	Africa|hCoV-19/South Africa/KRISP-K002457/2020|EPI ISL 518043|B.1.1.273|South Africa|2020-07-07	0.0005041951	Africa
Africa|hCoV-19/South Africa/KRISP-K001117/2020|EPI ISL 509363|H.1|South Africa|2020-07-17	Africa|hCoV-19/South Africa/KRISP-K002457/2020|EPI ISL 518043|B.1.1.273|South Africa|2020-07-07	0.0003024672	Africa
Africa|hCoV-19/South Africa/KRISP-K001118/2020|EPI ISL 509364|B.1.1.206|South Africa|2020-07-16	Africa|hCoV-19/South Africa/KRISP-K002457/2020|EPI ISL 518043|B.1.1.273|South Africa|2020-07-07	0.0003360589	Africa
Africa|hCoV-19/South Africa/KRISP-K001121/2020|EPI ISL 509365|B.1.1.273|South Africa|2020-07-16	Africa|hCoV-19/South Africa/KRISP-K002457/2020|EPI ISL 518043|B.1.1.273|South Africa|2020-07-07	0.0002352168	Africa
Africa|hCoV-19/South Africa/KRISP-K001122/2020|EPI ISL 515801|B.1.106|South Africa|2020-07-16	Africa|hCoV-19/South Africa/KRISP-K002457/2020|EPI ISL 518043|B.1.1.273|South Africa|2020-07-07	0.0004369237	Africa
Africa|hCoV-19/South Africa/KRISP-K001123/2020|EPI ISL 509366|B.1.1.34|South Africa|2020-07-15	Africa|hCoV-19/South Africa/KRISP-K002457/2020|EPI ISL 518043|B.1.1.273|South Africa|2020-07-07	0.0003360589	Africa
Africa|hCoV-19/South Africa/KRISP-K001124/2020|EPI ISL 509367|B.1.1.40|South Africa|2020-07-16	Africa|hCoV-19/South Africa/KRISP-K002457/2020|EPI ISL 518043|B.1.1.273|South Africa|2020-07-07	0.0004705316	Africa
Africa|hCoV-19/South Africa/KRISP-K001125/2020|EPI ISL 509368|B.1.1.117|South Africa|2020-07-16	Africa|hCoV-19/South Africa/KRISP-K002457/2020|EPI ISL 518043|B.1.1.273|South Africa|2020-07-07	0.0003360522	Africa
Africa|hCoV-19/South Africa/KRISP-K001126/2020|EPI ISL 509369|B.1.5|South Africa|2020-07-16	Africa|hCoV-19/South Africa/KRISP-K002457/2020|EPI ISL 518043|B.1.1.273|South Africa|2020-07-07	0.0005041851	Africa
Africa|hCoV-19/South Africa/KRISP-K001128/2020|EPI ISL 509371|B.1.1.273|South Africa|2020-07-16	Africa|hCoV-19/South Africa/KRISP-K002457/2020|EPI ISL 518043|B.1.1.273|South Africa|2020-07-07	0.0001022008	Africa
Africa|hCoV-19/South Africa/KRISP-K001317/2020|EPI ISL 515802|B.1.1.62|South Africa|2020-07-17	Africa|hCoV-19/South Africa/KRISP-K002457/2020|EPI ISL 518043|B.1.1.273|South Africa|2020-07-07	0.0003696884	Africa
Africa|hCoV-19/South Africa/KRISP-K001318/2020|EPI ISL 515803|B.1.1|South Africa|2020-07-18	Africa|hCoV-19/South Africa/KRISP-K002457/2020|EPI ISL 518043|B.1.1.273|South Africa|2020-07-07	0.0003696884	Africa
Africa|hCoV-19/South Africa/KRISP-K001319/2020|EPI ISL 515804|B.1.1.40|South Africa|2020-07-18	Africa|hCoV-19/South Africa/KRISP-K002457/2020|EPI ISL 518043|B.1.1.273|South Africa|2020-07-07	0.0003360589	Africa
Africa|hCoV-19/South Africa/KRISP-K001320/2020|EPI ISL 515805|C.6|South Africa|2020-07-18	Africa|hCoV-19/South Africa/KRISP-K002457/2020|EPI ISL 518043|B.1.1.273|South Africa|2020-07-07	0.0006389094	Africa
Africa|hCoV-19/South Africa/KRISP-K001321/2020|EPI ISL 515806|B.1.5.31|South Africa|2020-07-18	Africa|hCoV-19/South Africa/KRISP-K002457/2020|EPI ISL 518043|B.1.1.273|South Africa|2020-07-07	0.0005041970	Africa
Africa|hCoV-19/South Africa/KRISP-K001322/2020|EPI ISL 515807|B.1.1.57|South Africa|2020-07-18	Africa|hCoV-19/South Africa/KRISP-K002457/2020|EPI ISL 518043|B.1.1.273|South Africa|2020-07-07	0.0003696810	Africa
Africa|hCoV-19/South Africa/KRISP-K001323/2020|EPI ISL 515808|B.1|South Africa|2020-07-18	Africa|hCoV-19/South Africa/KRISP-K002457/2020|EPI ISL 518043|B.1.1.273|South Africa|2020-07-07	0.0004706059	Africa
Africa|hCoV-19/South Africa/KRISP-K001324/2020|EPI ISL 515809|B.1.5.16|South Africa|2020-07-18	Africa|hCoV-19/South Africa/KRISP-K002457/2020|EPI ISL 518043|B.1.1.273|South Africa|2020-07-07	0.0006050994	Africa
Africa|hCoV-19/South Africa/KRISP-K001325/2020|EPI ISL 515810|H.1|South Africa|2020-07-18	Africa|hCoV-19/South Africa/KRISP-K002457/2020|EPI ISL 518043|B.1.1.273|South Africa|2020-07-07	0.0003024541	Africa
Africa|hCoV-19/South Africa/KRISP-K001326/2020|EPI ISL 515811|B.1.1.34|South Africa|2020-07-18	Africa|hCoV-19/South Africa/KRISP-K002457/2020|EPI ISL 518043|B.1.1.273|South Africa|2020-07-07	0.0003696723	Africa
Africa|hCoV-19/South Africa/KRISP-K001327/2020|EPI ISL 515812|B.1.5.16|South Africa|2020-07-18	Africa|hCoV-19/South Africa/KRISP-K002457/2020|EPI ISL 518043|B.1.1.273|South Africa|2020-07-07	0.0004705948	Africa
Africa|hCoV-19/South Africa/KRISP-K001328/2020|EPI ISL 515813|B.1.1.34|South Africa|2020-07-18	Africa|hCoV-19/South Africa/KRISP-K002457/2020|EPI ISL 518043|B.1.1.273|South Africa|2020-07-07	0.0004705726	Africa
Africa|hCoV-19/South Africa/KRISP-K001329/2020|EPI ISL 515814|B.1.1.206|South Africa|2020-07-18	Africa|hCoV-19/South Africa/KRISP-K002457/2020|EPI ISL 518043|B.1.1.273|South Africa|2020-07-07	0.0004369031	Africa
Africa|hCoV-19/South Africa/KRISP-K001330/2020|EPI ISL 515815|B.1.1.206|South Africa|2020-07-18	Africa|hCoV-19/South Africa/KRISP-K002457/2020|EPI ISL 518043|B.1.1.273|South Africa|2020-07-07	0.0003696723	Africa
Africa|hCoV-19/South Africa/KRISP-K001331/2020|EPI ISL 515816|B.1.1.206|South Africa|2020-07-19	Africa|hCoV-19/South Africa/KRISP-K002457/2020|EPI ISL 518043|B.1.1.273|South Africa|2020-07-07	0.0003696810	Africa
Africa|hCoV-19/South Africa/KRISP-K001332/2020|EPI ISL 515817|B.1.1.62|South Africa|2020-07-19	Africa|hCoV-19/South Africa/KRISP-K002457/2020|EPI ISL 518043|B.1.1.273|South Africa|2020-07-07	0.0004033046	Africa
Africa|hCoV-19/South Africa/KRISP-K001333/2020|EPI ISL 515818|B.1.1.206|South Africa|2020-07-19	Africa|hCoV-19/South Africa/KRISP-K002457/2020|EPI ISL 518043|B.1.1.273|South Africa|2020-07-07	0.0003696736	Africa
Africa|hCoV-19/South Africa/KRISP-K001334/2020|EPI ISL 515819|B.1.1.206|South Africa|2020-07-19	Africa|hCoV-19/South Africa/KRISP-K002457/2020|EPI ISL 518043|B.1.1.273|South Africa|2020-07-07	0.0004033141	Africa
Africa|hCoV-19/South Africa/KRISP-K001335/2020|EPI ISL 515820|B.1.1.206|South Africa|2020-07-19	Africa|hCoV-19/South Africa/KRISP-K002457/2020|EPI ISL 518043|B.1.1.273|South Africa|2020-07-07	0.0005041951	Africa
Africa|hCoV-19/South Africa/KRISP-K001336/2020|EPI ISL 515821|B.1.1.62|South Africa|2020-07-19	Africa|hCoV-19/South Africa/KRISP-K002457/2020|EPI ISL 518043|B.1.1.273|South Africa|2020-07-07	0.0003024601	Africa
Africa|hCoV-19/South Africa/KRISP-K001337/2020|EPI ISL 515822|B.1.1.206|South Africa|2020-07-19	Africa|hCoV-19/South Africa/KRISP-K002457/2020|EPI ISL 518043|B.1.1.273|South Africa|2020-07-07	0.0004033222	Africa
Africa|hCoV-19/South Africa/KRISP-K001338/2020|EPI ISL 515823|B.1.5.16|South Africa|2020-07-18	Africa|hCoV-19/South Africa/KRISP-K002457/2020|EPI ISL 518043|B.1.1.273|South Africa|2020-07-07	0.0004705948	Africa
Africa|hCoV-19/South Africa/KRISP-K001339/2020|EPI ISL 515824|B.1.1.57|South Africa|2020-07-10	Africa|hCoV-19/South Africa/KRISP-K002457/2020|EPI ISL 518043|B.1.1.273|South Africa|2020-07-07	0.0004042147	Africa
Africa|hCoV-19/South Africa/KRISP-K001340/2020|EPI ISL 515825|B.1.1.206|South Africa|2020-07-10	Africa|hCoV-19/South Africa/KRISP-K002457/2020|EPI ISL 518043|B.1.1.273|South Africa|2020-07-07	0.0004369325	Africa
Africa|hCoV-19/South Africa/KRISP-K001341/2020|EPI ISL 515826|B.1.1.56|South Africa|2020-07-10	Africa|hCoV-19/South Africa/KRISP-K002457/2020|EPI ISL 518043|B.1.1.273|South Africa|2020-07-07	0.0003360736	Africa
Africa|hCoV-19/South Africa/KRISP-K001344/2020|EPI ISL 515829|B.1.1.254|South Africa|2020-07-13	Africa|hCoV-19/South Africa/KRISP-K002457/2020|EPI ISL 518043|B.1.1.273|South Africa|2020-07-07	0.0003360522	Africa
Africa|hCoV-19/South Africa/KRISP-K001345/2020|EPI ISL 515830|B.1.106|South Africa|2020-07-13	Africa|hCoV-19/South Africa/KRISP-K002457/2020|EPI ISL 518043|B.1.1.273|South Africa|2020-07-07	0.0005378317	Africa
Africa|hCoV-19/South Africa/KRISP-K001346/2020|EPI ISL 515831|H.1|South Africa|2020-07-13	Africa|hCoV-19/South Africa/KRISP-K002457/2020|EPI ISL 518043|B.1.1.273|South Africa|2020-07-07	0.0002688426	Africa
Africa|hCoV-19/South Africa/KRISP-K001347/2020|EPI ISL 515832|H.1|South Africa|2020-07-01	Africa|hCoV-19/South Africa/KRISP-K002457/2020|EPI ISL 518043|B.1.1.273|South Africa|2020-07-07	0.0002016150	Africa
Africa|hCoV-19/South Africa/KRISP-K001348/2020|EPI ISL 515833|B.1.5|South Africa|2020-07-01	Africa|hCoV-19/South Africa/KRISP-K002457/2020|EPI ISL 518043|B.1.1.273|South Africa|2020-07-07	0.0004706059	Africa
Africa|hCoV-19/South Africa/KRISP-K001349/2020|EPI ISL 515834|B.1.5|South Africa|2020-07-01	Africa|hCoV-19/South Africa/KRISP-K002457/2020|EPI ISL 518043|B.1.1.273|South Africa|2020-07-07	0.0005422732	Africa
Africa|hCoV-19/South Africa/KRISP-K001350/2020|EPI ISL 515835|B.1.1.273|South Africa|2020-06-30	Africa|hCoV-19/South Africa/KRISP-K002457/2020|EPI ISL 518043|B.1.1.273|South Africa|2020-07-07	0.0001680052	Africa
Africa|hCoV-19/South Africa/KRISP-K001351/2020|EPI ISL 515836|B.1.1.206|South Africa|2020-07-01	Africa|hCoV-19/South Africa/KRISP-K002457/2020|EPI ISL 518043|B.1.1.273|South Africa|2020-07-07	0.0005041952	Africa
Africa|hCoV-19/South Africa/KRISP-K001352/2020|EPI ISL 515837|B.1.1|South Africa|2020-06-24	Africa|hCoV-19/South Africa/KRISP-K002457/2020|EPI ISL 518043|B.1.1.273|South Africa|2020-07-07	0.0003024338	Africa
Africa|hCoV-19/South Africa/KRISP-K001353/2020|EPI ISL 515838|B.1.1.1|South Africa|2020-07-01	Africa|hCoV-19/South Africa/KRISP-K002457/2020|EPI ISL 518043|B.1.1.273|South Africa|2020-07-07	0.0005377955	Africa
Africa|hCoV-19/South Africa/KRISP-K001354/2020|EPI ISL 515839|B.1.1.273|South Africa|2020-07-01	Africa|hCoV-19/South Africa/KRISP-K002457/2020|EPI ISL 518043|B.1.1.273|South Africa|2020-07-07	0.0001008034	Africa
Africa|hCoV-19/South Africa/KRISP-K001355/2020|EPI ISL 515840|B.1.1.273|South Africa|2020-07-17	Africa|hCoV-19/South Africa/KRISP-K002457/2020|EPI ISL 518043|B.1.1.273|South Africa|2020-07-07	0.0001344014	Africa
Africa|hCoV-19/South Africa/KRISP-K001356/2020|EPI ISL 515841|B.1.1.34|South Africa|2020-07-16	Africa|hCoV-19/South Africa/KRISP-K002457/2020|EPI ISL 518043|B.1.1.273|South Africa|2020-07-07	0.0003024469	Africa
Africa|hCoV-19/South Africa/KRISP-K001357/2020|EPI ISL 515842|C.1|South Africa|2020-07-16	Africa|hCoV-19/South Africa/KRISP-K002457/2020|EPI ISL 518043|B.1.1.273|South Africa|2020-07-07	0.0006387266	Africa
Africa|hCoV-19/South Africa/KRISP-K001358/2020|EPI ISL 515843|H.1|South Africa|2020-07-15	Africa|hCoV-19/South Africa/KRISP-K002457/2020|EPI ISL 518043|B.1.1.273|South Africa|2020-07-07	0.0002688543	Africa
Africa|hCoV-19/South Africa/KRISP-K001359/2020|EPI ISL 515844|B.1.1.273|South Africa|2020-07-16	Africa|hCoV-19/South Africa/KRISP-K002457/2020|EPI ISL 518043|B.1.1.273|South Africa|2020-07-07	0.0002688182	Africa
Africa|hCoV-19/South Africa/KRISP-K001360/2020|EPI ISL 515845|B.1.1.206|South Africa|2020-07-16	Africa|hCoV-19/South Africa/KRISP-K002457/2020|EPI ISL 518043|B.1.1.273|South Africa|2020-07-07	0.0004705726	Africa
Africa|hCoV-19/South Africa/KRISP-K001361/2020|EPI ISL 515846|C.1|South Africa|2020-07-16	Africa|hCoV-19/South Africa/KRISP-K002457/2020|EPI ISL 518043|B.1.1.273|South Africa|2020-07-07	0.0005715075	Africa
Africa|hCoV-19/South Africa/KRISP-K001362/2020|EPI ISL 515847|B.1.1|South Africa|2020-07-15	Africa|hCoV-19/South Africa/KRISP-K002457/2020|EPI ISL 518043|B.1.1.273|South Africa|2020-07-07	0.0003024541	Africa
Africa|hCoV-19/South Africa/KRISP-K001363/2020|EPI ISL 515848|H.1|South Africa|2020-07-17	Africa|hCoV-19/South Africa/KRISP-K002457/2020|EPI ISL 518043|B.1.1.273|South Africa|2020-07-07	0.0002688426	Africa
Africa|hCoV-19/South Africa/KRISP-K001364/2020|EPI ISL 515849|B.1.1.273|South Africa|2020-07-16	Africa|hCoV-19/South Africa/KRISP-K002457/2020|EPI ISL 518043|B.1.1.273|South Africa|2020-07-07	0.0002352168	Africa
Africa|hCoV-19/South Africa/KRISP-K001365/2020|EPI ISL 515850|B.1.1.273|South Africa|2020-07-16	Africa|hCoV-19/South Africa/KRISP-K002457/2020|EPI ISL 518043|B.1.1.273|South Africa|2020-07-07	0.0002016231	Africa
Africa|hCoV-19/South Africa/KRISP-K001366/2020|EPI ISL 515851|B.1.140|South Africa|2020-07-16	Africa|hCoV-19/South Africa/KRISP-K002457/2020|EPI ISL 518043|B.1.1.273|South Africa|2020-07-07	0.0006051279	Africa
Africa|hCoV-19/South Africa/KRISP-K001367/2020|EPI ISL 515852|B.1.1.273|South Africa|2020-07-16	Africa|hCoV-19/South Africa/KRISP-K002457/2020|EPI ISL 518043|B.1.1.273|South Africa|2020-07-07	0.0002352168	Africa
Africa|hCoV-19/South Africa/KRISP-K001368/2020|EPI ISL 515853|B.1.1.273|South Africa|2020-07-15	Africa|hCoV-19/South Africa/KRISP-K002457/2020|EPI ISL 518043|B.1.1.273|South Africa|2020-07-07	0.0000671964	Africa
Africa|hCoV-19/South Africa/KRISP-K001370/2020|EPI ISL 515855|H.1|South Africa|2020-07-15	Africa|hCoV-19/South Africa/KRISP-K002457/2020|EPI ISL 518043|B.1.1.273|South Africa|2020-07-07	0.0002361267	Africa
Africa|hCoV-19/South Africa/KRISP-K001372/2020|EPI ISL 515857|B.1.1.52|South Africa|2020-07-15	Africa|hCoV-19/South Africa/KRISP-K002457/2020|EPI ISL 518043|B.1.1.273|South Africa|2020-07-07	0.0003367379	Africa
Africa|hCoV-19/South Africa/KRISP-K001373/2020|EPI ISL 515858|B.1.1.273|South Africa|2020-07-17	Africa|hCoV-19/South Africa/KRISP-K002457/2020|EPI ISL 518043|B.1.1.273|South Africa|2020-07-07	0.0002016143	Africa
Africa|hCoV-19/South Africa/KRISP-K001374/2020|EPI ISL 515859|B.1.1.273|South Africa|2020-07-16	Africa|hCoV-19/South Africa/KRISP-K002457/2020|EPI ISL 518043|B.1.1.273|South Africa|2020-07-07	0.0002688426	Africa
Africa|hCoV-19/South Africa/KRISP-K001375/2020|EPI ISL 515860|B.1.1.273|South Africa|2020-07-16	Africa|hCoV-19/South Africa/KRISP-K002457/2020|EPI ISL 518043|B.1.1.273|South Africa|2020-07-07	0.0002352112	Africa
Africa|hCoV-19/South Africa/KRISP-K001377/2020|EPI ISL 515862|B.1.1.206|South Africa|2020-07-16	Africa|hCoV-19/South Africa/KRISP-K002457/2020|EPI ISL 518043|B.1.1.273|South Africa|2020-07-07	0.0003360589	Africa
Africa|hCoV-19/South Africa/KRISP-K001378/2020|EPI ISL 515863|B.1.1.117|South Africa|2020-07-17	Africa|hCoV-19/South Africa/KRISP-K002457/2020|EPI ISL 518043|B.1.1.273|South Africa|2020-07-07	0.0002688246	Africa
Africa|hCoV-19/South Africa/KRISP-K001379/2020|EPI ISL 515864|B.1.1.206|South Africa|2020-07-09	Africa|hCoV-19/South Africa/KRISP-K002457/2020|EPI ISL 518043|B.1.1.273|South Africa|2020-07-07	0.0003696723	Africa
Africa|hCoV-19/South Africa/KRISP-K001380/2020|EPI ISL 515865|B.1.1.206|South Africa|2020-07-19	Africa|hCoV-19/South Africa/KRISP-K002457/2020|EPI ISL 518043|B.1.1.273|South Africa|2020-07-07	0.0004032965	Africa
Africa|hCoV-19/South Africa/KRISP-K001381/2020|EPI ISL 515866|C.1|South Africa|2020-07-19	Africa|hCoV-19/South Africa/KRISP-K002457/2020|EPI ISL 518043|B.1.1.273|South Africa|2020-07-07	0.0006723732	Africa
Africa|hCoV-19/South Africa/KRISP-K001383/2020|EPI ISL 515867|B.1.1.206|South Africa|2020-07-17	Africa|hCoV-19/South Africa/KRISP-K002457/2020|EPI ISL 518043|B.1.1.273|South Africa|2020-07-07	0.0005378532	Africa
Africa|hCoV-19/South Africa/KRISP-K001384/2020|EPI ISL 515868|B.1.1.206|South Africa|2020-07-17	Africa|hCoV-19/South Africa/KRISP-K002457/2020|EPI ISL 518043|B.1.1.273|South Africa|2020-07-07	0.0004705521	Africa
Africa|hCoV-19/South Africa/KRISP-K001385/2020|EPI ISL 515869|B.1.1.206|South Africa|2020-07-09	Africa|hCoV-19/South Africa/KRISP-K002457/2020|EPI ISL 518043|B.1.1.273|South Africa|2020-07-07	0.0003360589	Africa
Africa|hCoV-19/South Africa/KRISP-K001386/2020|EPI ISL 515870|C.1|South Africa|2020-07-17	Africa|hCoV-19/South Africa/KRISP-K002457/2020|EPI ISL 518043|B.1.1.273|South Africa|2020-07-07	0.0005714691	Africa
Africa|hCoV-19/South Africa/KRISP-K001388/2020|EPI ISL 515872|B.1.1.62|South Africa|2020-07-18	Africa|hCoV-19/South Africa/KRISP-K002457/2020|EPI ISL 518043|B.1.1.273|South Africa|2020-07-07	0.0003696971	Africa
Africa|hCoV-19/South Africa/KRISP-K001390/2020|EPI ISL 515874|B.1.140|South Africa|2020-07-20	Africa|hCoV-19/South Africa/KRISP-K002457/2020|EPI ISL 518043|B.1.1.273|South Africa|2020-07-07	0.0005715210	Africa
Africa|hCoV-19/South Africa/KRISP-K001391/2020|EPI ISL 515875|C.9|South Africa|2020-07-18	Africa|hCoV-19/South Africa/KRISP-K002457/2020|EPI ISL 518043|B.1.1.273|South Africa|2020-07-07	0.0005377721	Africa
Africa|hCoV-19/South Africa/KRISP-K001393/2020|EPI ISL 515877|B.1.1.206|South Africa|2020-07-16	Africa|hCoV-19/South Africa/KRISP-K002457/2020|EPI ISL 518043|B.1.1.273|South Africa|2020-07-07	0.0003360443	Africa
Africa|hCoV-19/South Africa/KRISP-K001394/2020|EPI ISL 515878|B.1.1.273|South Africa|2020-07-18	Africa|hCoV-19/South Africa/KRISP-K002457/2020|EPI ISL 518043|B.1.1.273|South Africa|2020-07-07	0.0002688182	Africa
Africa|hCoV-19/South Africa/KRISP-K001395/2020|EPI ISL 515879|B.1.1.273|South Africa|2020-07-19	Africa|hCoV-19/South Africa/KRISP-K002457/2020|EPI ISL 518043|B.1.1.273|South Africa|2020-07-07	0.0003117017	Africa
Africa|hCoV-19/South Africa/KRISP-K001397/2020|EPI ISL 515880|C.9|South Africa|2020-07-18	Africa|hCoV-19/South Africa/KRISP-K002457/2020|EPI ISL 518043|B.1.1.273|South Africa|2020-07-07	0.0005414658	Africa
Africa|hCoV-19/South Africa/KRISP-K001398/2020|EPI ISL 515881|B.1.1.206|South Africa|2020-07-18	Africa|hCoV-19/South Africa/KRISP-K002457/2020|EPI ISL 518043|B.1.1.273|South Africa|2020-07-07	0.0004705726	Africa
Africa|hCoV-19/South Africa/KRISP-K001399/2020|EPI ISL 515882|B.1.1.206|South Africa|2020-07-18	Africa|hCoV-19/South Africa/KRISP-K002457/2020|EPI ISL 518043|B.1.1.273|South Africa|2020-07-07	0.0003024409	Africa
Africa|hCoV-19/South Africa/KRISP-K001400/2020|EPI ISL 515883|B.1.106|South Africa|2020-07-17	Africa|hCoV-19/South Africa/KRISP-K002457/2020|EPI ISL 518043|B.1.1.273|South Africa|2020-07-07	0.0004369237	Africa
Africa|hCoV-19/South Africa/KRISP-K001402/2020|EPI ISL 515885|B.1.1.206|South Africa|2020-07-18	Africa|hCoV-19/South Africa/KRISP-K002457/2020|EPI ISL 518043|B.1.1.273|South Africa|2020-07-07	0.0003696897	Africa
Africa|hCoV-19/South Africa/KRISP-K001403/2020|EPI ISL 515886|B.1.1.206|South Africa|2020-07-18	Africa|hCoV-19/South Africa/KRISP-K002457/2020|EPI ISL 518043|B.1.1.273|South Africa|2020-07-07	0.0003360669	Africa
Africa|hCoV-19/South Africa/KRISP-K001405/2020|EPI ISL 515888|B.1.1.206|South Africa|2020-07-18	Africa|hCoV-19/South Africa/KRISP-K002457/2020|EPI ISL 518043|B.1.1.273|South Africa|2020-07-07	0.0004033141	Africa
Africa|hCoV-19/South Africa/KRISP-K001407/2020|EPI ISL 515890|C.9|South Africa|2020-07-18	Africa|hCoV-19/South Africa/KRISP-K002457/2020|EPI ISL 518043|B.1.1.273|South Africa|2020-07-07	0.0005732438	Africa
Africa|hCoV-19/South Africa/KRISP-K001408/2020|EPI ISL 515891|B.1.1.206|South Africa|2020-07-18	Africa|hCoV-19/South Africa/KRISP-K002457/2020|EPI ISL 518043|B.1.1.273|South Africa|2020-07-07	0.0003360669	Africa
Africa|hCoV-19/South Africa/KRISP-K001409/2020|EPI ISL 515892|B.1.1.273|South Africa|2020-07-17	Africa|hCoV-19/South Africa/KRISP-K002457/2020|EPI ISL 518043|B.1.1.273|South Africa|2020-07-07	0.0001344105	Africa
Africa|hCoV-19/South Africa/KRISP-K001410/2020|EPI ISL 515893|C.1|South Africa|2020-07-17	Africa|hCoV-19/South Africa/KRISP-K002457/2020|EPI ISL 518043|B.1.1.273|South Africa|2020-07-07	0.0005041850	Africa
Africa|hCoV-19/South Africa/KRISP-K002162/2020|EPI ISL 515568|H.1|South Africa|2020-07-08	Africa|hCoV-19/South Africa/KRISP-K002457/2020|EPI ISL 518043|B.1.1.273|South Africa|2020-07-07	0.0002688426	Africa
Africa|hCoV-19/South Africa/KRISP-K002163/2020|EPI ISL 515569|B.1.1.206|South Africa|2020-07-22	Africa|hCoV-19/South Africa/KRISP-K002457/2020|EPI ISL 518043|B.1.1.273|South Africa|2020-07-07	0.0003696884	Africa
Africa|hCoV-19/South Africa/KRISP-K002165/2020|EPI ISL 515571|B.1.1.206|South Africa|2020-07-22	Africa|hCoV-19/South Africa/KRISP-K002457/2020|EPI ISL 518043|B.1.1.273|South Africa|2020-07-07	0.0004068551	Africa
Africa|hCoV-19/South Africa/KRISP-K002168/2020|EPI ISL 515572|B.1.1|South Africa|2020-07-01	Africa|hCoV-19/South Africa/KRISP-K002457/2020|EPI ISL 518043|B.1.1.273|South Africa|2020-07-07	0.0002814777	Africa
Africa|hCoV-19/South Africa/KRISP-K002171/2020|EPI ISL 515573|H.1|South Africa|2020-07-08	Africa|hCoV-19/South Africa/KRISP-K002457/2020|EPI ISL 518043|B.1.1.273|South Africa|2020-07-07	0.0002352325	Africa
Africa|hCoV-19/South Africa/KRISP-K002172/2020|EPI ISL 515574|B.1|South Africa|2020-07-08	Africa|hCoV-19/South Africa/KRISP-K002457/2020|EPI ISL 518043|B.1.1.273|South Africa|2020-07-07	0.0005718249	Africa
Africa|hCoV-19/South Africa/KRISP-K002173/2020|EPI ISL 515575|B.1.1.206|South Africa|2020-07-08	Africa|hCoV-19/South Africa/KRISP-K002457/2020|EPI ISL 518043|B.1.1.273|South Africa|2020-07-07	0.0004705820	Africa
Africa|hCoV-19/South Africa/KRISP-K002174/2020|EPI ISL 515576|B.1.1.206|South Africa|2020-07-09	Africa|hCoV-19/South Africa/KRISP-K002457/2020|EPI ISL 518043|B.1.1.273|South Africa|2020-07-07	0.0003388253	Africa
Africa|hCoV-19/South Africa/KRISP-K002175/2020|EPI ISL 515577|B.1.1.57|South Africa|2020-07-09	Africa|hCoV-19/South Africa/KRISP-K002457/2020|EPI ISL 518043|B.1.1.273|South Africa|2020-07-07	0.0002724985	Africa
Africa|hCoV-19/South Africa/KRISP-K002176/2020|EPI ISL 515578|B.1.1.206|South Africa|2020-06-29	Africa|hCoV-19/South Africa/KRISP-K002457/2020|EPI ISL 518043|B.1.1.273|South Africa|2020-07-07	0.0002447943	Africa
Africa|hCoV-19/South Africa/KRISP-K002177/2020|EPI ISL 515579|B.1.1.57|South Africa|2020-07-09	Africa|hCoV-19/South Africa/KRISP-K002457/2020|EPI ISL 518043|B.1.1.273|South Africa|2020-07-07	0.0002707920	Africa
Africa|hCoV-19/South Africa/KRISP-K002179/2020|EPI ISL 515580|B.1.1.273|South Africa|2020-07-08	Africa|hCoV-19/South Africa/KRISP-K002457/2020|EPI ISL 518043|B.1.1.273|South Africa|2020-07-07	0.0002688426	Africa
Africa|hCoV-19/South Africa/KRISP-K002182/2020|EPI ISL 515581|B.1.1|South Africa|2020-07-08	Africa|hCoV-19/South Africa/KRISP-K002457/2020|EPI ISL 518043|B.1.1.273|South Africa|2020-07-07	0.0003768609	Africa
Africa|hCoV-19/South Africa/KRISP-K002183/2020|EPI ISL 515582|B.1.1.206|South Africa|2020-07-09	Africa|hCoV-19/South Africa/KRISP-K002457/2020|EPI ISL 518043|B.1.1.273|South Africa|2020-07-07	0.0004705820	Africa
Africa|hCoV-19/South Africa/KRISP-K002185/2020|EPI ISL 515584|B.1.1.84|South Africa|2020-06-30	Africa|hCoV-19/South Africa/KRISP-K002457/2020|EPI ISL 518043|B.1.1.273|South Africa|2020-07-07	0.0002688309	Africa
Africa|hCoV-19/South Africa/KRISP-K002186/2020|EPI ISL 515585|B.1.1.84|South Africa|2020-06-30	Africa|hCoV-19/South Africa/KRISP-K002457/2020|EPI ISL 518043|B.1.1.273|South Africa|2020-07-07	0.0003696562	Africa
Africa|hCoV-19/South Africa/KRISP-K002187/2020|EPI ISL 515586|B.1.1.273|South Africa|2020-07-08	Africa|hCoV-19/South Africa/KRISP-K002457/2020|EPI ISL 518043|B.1.1.273|South Africa|2020-07-07	0.0001680012	Africa
Africa|hCoV-19/South Africa/KRISP-K002188/2020|EPI ISL 515587|B.1.5|South Africa|2020-07-08	Africa|hCoV-19/South Africa/KRISP-K002457/2020|EPI ISL 518043|B.1.1.273|South Africa|2020-07-07	0.0003072199	Africa
Africa|hCoV-19/South Africa/KRISP-K002189/2020|EPI ISL 515588|B.1.5|South Africa|2020-07-08	Africa|hCoV-19/South Africa/KRISP-K002457/2020|EPI ISL 518043|B.1.1.273|South Africa|2020-07-07	0.0003389758	Africa
Africa|hCoV-19/South Africa/KRISP-K002190/2020|EPI ISL 515589|B.1.1.62|South Africa|2020-07-14	Africa|hCoV-19/South Africa/KRISP-K002457/2020|EPI ISL 518043|B.1.1.273|South Africa|2020-07-07	0.0003360736	Africa
Africa|hCoV-19/South Africa/KRISP-K002191/2020|EPI ISL 515590|B.1.5|South Africa|2020-07-06	Africa|hCoV-19/South Africa/KRISP-K002457/2020|EPI ISL 518043|B.1.1.273|South Africa|2020-07-07	0.0003404562	Africa
Africa|hCoV-19/South Africa/KRISP-K002194/2020|EPI ISL 515592|B.1.1.40|South Africa|2020-07-16	Africa|hCoV-19/South Africa/KRISP-K002457/2020|EPI ISL 518043|B.1.1.273|South Africa|2020-07-07	0.0004705000	Africa
Africa|hCoV-19/South Africa/KRISP-K002195/2020|EPI ISL 515593|C.1|South Africa|2020-07-10	Africa|hCoV-19/South Africa/KRISP-K002457/2020|EPI ISL 518043|B.1.1.273|South Africa|2020-07-07	0.0004709225	Africa
Africa|hCoV-19/South Africa/KRISP-K002196/2020|EPI ISL 515594|B.1.1.273|South Africa|2020-07-05	Africa|hCoV-19/South Africa/KRISP-K002457/2020|EPI ISL 518043|B.1.1.273|South Africa|2020-07-07	0.0000335975	Africa
Africa|hCoV-19/South Africa/KRISP-K002197/2020|EPI ISL 515595|B.1.1.206|South Africa|2020-07-13	Africa|hCoV-19/South Africa/KRISP-K002457/2020|EPI ISL 518043|B.1.1.273|South Africa|2020-07-07	0.0003503866	Africa
Africa|hCoV-19/South Africa/KRISP-K002198/2020|EPI ISL 515596|B.1.5|South Africa|2020-07-17	Africa|hCoV-19/South Africa/KRISP-K002457/2020|EPI ISL 518043|B.1.1.273|South Africa|2020-07-07	0.0004707500	Africa
Africa|hCoV-19/South Africa/KRISP-K002199/2020|EPI ISL 515597|B.1.140|South Africa|2020-07-14	Africa|hCoV-19/South Africa/KRISP-K002457/2020|EPI ISL 518043|B.1.1.273|South Africa|2020-07-07	0.0004706059	Africa
Africa|hCoV-19/South Africa/KRISP-K002200/2020|EPI ISL 515598|B.1.144|South Africa|2020-07-01	Africa|hCoV-19/South Africa/KRISP-K002457/2020|EPI ISL 518043|B.1.1.273|South Africa|2020-07-07	0.0002462818	Africa
Africa|hCoV-19/South Africa/KRISP-K002201/2020|EPI ISL 515599|B.1.106|South Africa|2020-07-01	Africa|hCoV-19/South Africa/KRISP-K002457/2020|EPI ISL 518043|B.1.1.273|South Africa|2020-07-07	0.0005095052	Africa
Africa|hCoV-19/South Africa/KRISP-K002202/2020|EPI ISL 515600|B.1.140|South Africa|2020-07-16	Africa|hCoV-19/South Africa/KRISP-K002457/2020|EPI ISL 518043|B.1.1.273|South Africa|2020-07-07	0.0004706059	Africa
Africa|hCoV-19/South Africa/KRISP-K002203/2020|EPI ISL 515601|B.1.140|South Africa|2020-07-09	Africa|hCoV-19/South Africa/KRISP-K002457/2020|EPI ISL 518043|B.1.1.273|South Africa|2020-07-07	0.0005378698	Africa
Africa|hCoV-19/South Africa/KRISP-K002204/2020|EPI ISL 515602|B.1.1.273|South Africa|2020-07-18	Africa|hCoV-19/South Africa/KRISP-K002457/2020|EPI ISL 518043|B.1.1.273|South Africa|2020-07-07	0.0000335975	Africa
Africa|hCoV-19/South Africa/KRISP-K002205/2020|EPI ISL 515603|B.1.106|South Africa|2020-07-16	Africa|hCoV-19/South Africa/KRISP-K002457/2020|EPI ISL 518043|B.1.1.273|South Africa|2020-07-07	0.0006431082	Africa
Africa|hCoV-19/South Africa/KRISP-K002206/2020|EPI ISL 515604|B.1.1.273|South Africa|2020-07-17	Africa|hCoV-19/South Africa/KRISP-K002457/2020|EPI ISL 518043|B.1.1.273|South Africa|2020-07-07	0.0000671980	Africa
Africa|hCoV-19/South Africa/KRISP-K002209/2020|EPI ISL 515606|B.1.140|South Africa|2020-07-24	Africa|hCoV-19/South Africa/KRISP-K002457/2020|EPI ISL 518043|B.1.1.273|South Africa|2020-07-07	0.0007398043	Africa
Africa|hCoV-19/South Africa/KRISP-K002210/2020|EPI ISL 515607|B.1.1.117|South Africa|2020-07-24	Africa|hCoV-19/South Africa/KRISP-K002457/2020|EPI ISL 518043|B.1.1.273|South Africa|2020-07-07	0.0003699209	Africa
Africa|hCoV-19/South Africa/KRISP-K002211/2020|EPI ISL 515608|B.1.140|South Africa|2020-07-08	Africa|hCoV-19/South Africa/KRISP-K002457/2020|EPI ISL 518043|B.1.1.273|South Africa|2020-07-07	0.0005489076	Africa
Africa|hCoV-19/South Africa/KRISP-K002213/2020|EPI ISL 515610|C.1|South Africa|2020-07-30	Africa|hCoV-19/South Africa/KRISP-K002457/2020|EPI ISL 518043|B.1.1.273|South Africa|2020-07-07	0.0004370499	Africa
Africa|hCoV-19/South Africa/KRISP-K002214/2020|EPI ISL 515611|B.1.1.117|South Africa|2020-07-30	Africa|hCoV-19/South Africa/KRISP-K002457/2020|EPI ISL 518043|B.1.1.273|South Africa|2020-07-07	0.0002745085	Africa
Africa|hCoV-19/South Africa/KRISP-K002215/2020|EPI ISL 515612|B.1.1.206|South Africa|2020-07-30	Africa|hCoV-19/South Africa/KRISP-K002457/2020|EPI ISL 518043|B.1.1.273|South Africa|2020-07-07	0.0004033222	Africa
Africa|hCoV-19/South Africa/KRISP-K002216/2020|EPI ISL 515613|B.1.1.206|South Africa|2020-07-18	Africa|hCoV-19/South Africa/KRISP-K002457/2020|EPI ISL 518043|B.1.1.273|South Africa|2020-07-07	0.0003725565	Africa
Africa|hCoV-19/South Africa/KRISP-K002217/2020|EPI ISL 515614|B.1.144|South Africa|2020-07-18	Africa|hCoV-19/South Africa/KRISP-K002457/2020|EPI ISL 518043|B.1.1.273|South Africa|2020-07-07	0.0002420918	Africa
Africa|hCoV-19/South Africa/KRISP-K002218/2020|EPI ISL 515615|B.1.1.206|South Africa|2020-07-17	Africa|hCoV-19/South Africa/KRISP-K002457/2020|EPI ISL 518043|B.1.1.273|South Africa|2020-07-07	0.0005067788	Africa
Africa|hCoV-19/South Africa/KRISP-K002219/2020|EPI ISL 515616|H.1|South Africa|2020-07-21	Africa|hCoV-19/South Africa/KRISP-K002457/2020|EPI ISL 518043|B.1.1.273|South Africa|2020-07-07	0.0002690234	Africa
Africa|hCoV-19/South Africa/KRISP-K002220/2020|EPI ISL 515617|B.1.144|South Africa|2020-07-13	Africa|hCoV-19/South Africa/KRISP-K002457/2020|EPI ISL 518043|B.1.1.273|South Africa|2020-07-07	0.0003110263	Africa
Africa|hCoV-19/South Africa/KRISP-K002221/2020|EPI ISL 515618|B.1.1.206|South Africa|2020-07-20	Africa|hCoV-19/South Africa/KRISP-K002457/2020|EPI ISL 518043|B.1.1.273|South Africa|2020-07-07	0.0003152164	Africa
Africa|hCoV-19/South Africa/KRISP-K002222/2020|EPI ISL 515619|B.1.106|South Africa|2020-07-21	Africa|hCoV-19/South Africa/KRISP-K002457/2020|EPI ISL 518043|B.1.1.273|South Africa|2020-07-07	0.0003362556	Africa
Africa|hCoV-19/South Africa/KRISP-K002223/2020|EPI ISL 515620|C.1|South Africa|2020-07-21	Africa|hCoV-19/South Africa/KRISP-K002457/2020|EPI ISL 518043|B.1.1.273|South Africa|2020-07-07	0.0004439788	Africa
Africa|hCoV-19/South Africa/KRISP-K002225/2020|EPI ISL 515621|B.1.1.206|South Africa|2020-07-21	Africa|hCoV-19/South Africa/KRISP-K002457/2020|EPI ISL 518043|B.1.1.273|South Africa|2020-07-07	0.0004223156	Africa
Africa|hCoV-19/South Africa/KRISP-K002226/2020|EPI ISL 515622|B.1.1.254|South Africa|2020-07-21	Africa|hCoV-19/South Africa/KRISP-K002457/2020|EPI ISL 518043|B.1.1.273|South Africa|2020-07-07	0.0003024465	Africa
Africa|hCoV-19/South Africa/KRISP-K002227/2020|EPI ISL 515623|B.1.237|South Africa|2020-07-21	Africa|hCoV-19/South Africa/KRISP-K002457/2020|EPI ISL 518043|B.1.1.273|South Africa|2020-07-07	0.0005042189	Africa
Africa|hCoV-19/South Africa/KRISP-K002228/2020|EPI ISL 515624|B.1.5|South Africa|2020-07-20	Africa|hCoV-19/South Africa/KRISP-K002457/2020|EPI ISL 518043|B.1.1.273|South Africa|2020-07-07	0.0002096297	Africa
Africa|hCoV-19/South Africa/KRISP-K002229/2020|EPI ISL 515625|B.1.1.206|South Africa|2020-07-21	Africa|hCoV-19/South Africa/KRISP-K002457/2020|EPI ISL 518043|B.1.1.273|South Africa|2020-07-07	0.0004765087	Africa
Africa|hCoV-19/South Africa/KRISP-K002230/2020|EPI ISL 515626|C.1|South Africa|2020-07-21	Africa|hCoV-19/South Africa/KRISP-K002457/2020|EPI ISL 518043|B.1.1.273|South Africa|2020-07-07	0.0004805926	Africa
Africa|hCoV-19/South Africa/KRISP-K002231/2020|EPI ISL 515627|B.1.1|South Africa|2020-07-18	Africa|hCoV-19/South Africa/KRISP-K002457/2020|EPI ISL 518043|B.1.1.273|South Africa|2020-07-07	0.0002688363	Africa
Africa|hCoV-19/South Africa/KRISP-K002234/2020|EPI ISL 515628|C.1|South Africa|2020-07-21	Africa|hCoV-19/South Africa/KRISP-K002457/2020|EPI ISL 518043|B.1.1.273|South Africa|2020-07-07	0.0004705316	Africa
Africa|hCoV-19/South Africa/KRISP-K002237/2020|EPI ISL 515629|C.1|South Africa|2020-07-20	Africa|hCoV-19/South Africa/KRISP-K002457/2020|EPI ISL 518043|B.1.1.273|South Africa|2020-07-07	0.0004418831	Africa
Africa|hCoV-19/South Africa/KRISP-K002238/2020|EPI ISL 515630|B.1.1|South Africa|2020-07-20	Africa|hCoV-19/South Africa/KRISP-K002457/2020|EPI ISL 518043|B.1.1.273|South Africa|2020-07-07	0.0003150432	Africa
Africa|hCoV-19/South Africa/KRISP-K002239/2020|EPI ISL 515631|B.1.1.206|South Africa|2020-07-20	Africa|hCoV-19/South Africa/KRISP-K002457/2020|EPI ISL 518043|B.1.1.273|South Africa|2020-07-07	0.0004033061	Africa
Africa|hCoV-19/South Africa/KRISP-K002242/2020|EPI ISL 515633|B.1.5|South Africa|2020-07-21	Africa|hCoV-19/South Africa/KRISP-K002457/2020|EPI ISL 518043|B.1.1.273|South Africa|2020-07-07	0.0005079353	Africa
Africa|hCoV-19/South Africa/KRISP-K002243/2020|EPI ISL 515634|B.1.1.34|South Africa|2020-07-21	Africa|hCoV-19/South Africa/KRISP-K002457/2020|EPI ISL 518043|B.1.1.273|South Africa|2020-07-07	0.0004369031	Africa
Africa|hCoV-19/South Africa/KRISP-K002244/2020|EPI ISL 515635|B.1.106|South Africa|2020-07-20	Africa|hCoV-19/South Africa/KRISP-K002457/2020|EPI ISL 518043|B.1.1.273|South Africa|2020-07-07	0.0004380276	Africa
Africa|hCoV-19/South Africa/KRISP-K002249/2020|EPI ISL 515636|B.1.1|South Africa|2020-07-21	Africa|hCoV-19/South Africa/KRISP-K002457/2020|EPI ISL 518043|B.1.1.273|South Africa|2020-07-07	0.0003754553	Africa
Africa|hCoV-19/South Africa/KRISP-K002251/2020|EPI ISL 515638|B.1.1|South Africa|2020-07-21	Africa|hCoV-19/South Africa/KRISP-K002457/2020|EPI ISL 518043|B.1.1.273|South Africa|2020-07-07	0.0002718357	Africa
Africa|hCoV-19/South Africa/KRISP-K002253/2020|EPI ISL 515639|B.1.1.117|South Africa|2020-07-21	Africa|hCoV-19/South Africa/KRISP-K002457/2020|EPI ISL 518043|B.1.1.273|South Africa|2020-07-07	0.0003360589	Africa
Africa|hCoV-19/South Africa/KRISP-K002255/2020|EPI ISL 515640|B.1.1|South Africa|2020-07-21	Africa|hCoV-19/South Africa/KRISP-K002457/2020|EPI ISL 518043|B.1.1.273|South Africa|2020-07-07	0.0003034400	Africa
Africa|hCoV-19/South Africa/KRISP-K002256/2020|EPI ISL 515641|B.1.1.56|South Africa|2020-07-21	Africa|hCoV-19/South Africa/KRISP-K002457/2020|EPI ISL 518043|B.1.1.273|South Africa|2020-07-07	0.0003697045	Africa
Africa|hCoV-19/South Africa/KRISP-K002257/2020|EPI ISL 515642|B.1.1.206|South Africa|2020-07-19	Africa|hCoV-19/South Africa/KRISP-K002457/2020|EPI ISL 518043|B.1.1.273|South Africa|2020-07-07	0.0004369221	Africa
Africa|hCoV-19/South Africa/KRISP-K002258/2020|EPI ISL 515643|B.1.1.206|South Africa|2020-07-18	Africa|hCoV-19/South Africa/KRISP-K002457/2020|EPI ISL 518043|B.1.1.273|South Africa|2020-07-07	0.0002688246	Africa
Africa|hCoV-19/South Africa/KRISP-K002259/2020|EPI ISL 515644|C.1|South Africa|2020-07-18	Africa|hCoV-19/South Africa/KRISP-K002457/2020|EPI ISL 518043|B.1.1.273|South Africa|2020-07-07	0.0004369134	Africa
Africa|hCoV-19/South Africa/KRISP-K002260/2020|EPI ISL 515645|B.1.5|South Africa|2020-07-16	Africa|hCoV-19/South Africa/KRISP-K002457/2020|EPI ISL 518043|B.1.1.273|South Africa|2020-07-07	0.0004705965	Africa
Africa|hCoV-19/South Africa/KRISP-K002263/2020|EPI ISL 515646|B.1.1.206|South Africa|2020-07-19	Africa|hCoV-19/South Africa/KRISP-K002457/2020|EPI ISL 518043|B.1.1.273|South Africa|2020-07-07	0.0004406984	Africa
Africa|hCoV-19/South Africa/KRISP-K002264/2020|EPI ISL 515647|B.1.1.206|South Africa|2020-07-19	Africa|hCoV-19/South Africa/KRISP-K002457/2020|EPI ISL 518043|B.1.1.273|South Africa|2020-07-07	0.0003696884	Africa
Africa|hCoV-19/South Africa/KRISP-K002265/2020|EPI ISL 515648|B.1.1.62|South Africa|2020-07-20	Africa|hCoV-19/South Africa/KRISP-K002457/2020|EPI ISL 518043|B.1.1.273|South Africa|2020-07-07	0.0003749639	Africa
Africa|hCoV-19/South Africa/KRISP-K002266/2020|EPI ISL 515649|H.1|South Africa|2020-07-20	Africa|hCoV-19/South Africa/KRISP-K002457/2020|EPI ISL 518043|B.1.1.273|South Africa|2020-07-07	0.0003027115	Africa
Africa|hCoV-19/South Africa/KRISP-K002268/2020|EPI ISL 515650|C.1|South Africa|2020-07-20	Africa|hCoV-19/South Africa/KRISP-K002457/2020|EPI ISL 518043|B.1.1.273|South Africa|2020-07-07	0.0004369134	Africa
Africa|hCoV-19/South Africa/KRISP-K002269/2020|EPI ISL 515651|B.1.1.1|South Africa|2020-07-21	Africa|hCoV-19/South Africa/KRISP-K002457/2020|EPI ISL 518043|B.1.1.273|South Africa|2020-07-07	0.0003696810	Africa
Africa|hCoV-19/South Africa/KRISP-K002270/2020|EPI ISL 515652|B.1.1.206|South Africa|2020-07-20	Africa|hCoV-19/South Africa/KRISP-K002457/2020|EPI ISL 518043|B.1.1.273|South Africa|2020-07-07	0.0003706312	Africa
Africa|hCoV-19/South Africa/KRISP-K002271/2020|EPI ISL 515653|B.1.1.206|South Africa|2020-07-19	Africa|hCoV-19/South Africa/KRISP-K002457/2020|EPI ISL 518043|B.1.1.273|South Africa|2020-07-07	0.0002688246	Africa
Africa|hCoV-19/South Africa/KRISP-K002273/2020|EPI ISL 515654|C.1|South Africa|2020-07-21	Africa|hCoV-19/South Africa/KRISP-K002457/2020|EPI ISL 518043|B.1.1.273|South Africa|2020-07-07	0.0005041512	Africa
Africa|hCoV-19/South Africa/KRISP-K002274/2020|EPI ISL 515655|B.1.1.206|South Africa|2020-07-21	Africa|hCoV-19/South Africa/KRISP-K002457/2020|EPI ISL 518043|B.1.1.273|South Africa|2020-07-07	0.0003696649	Africa
Africa|hCoV-19/South Africa/KRISP-K002278/2020|EPI ISL 515658|B.1.1.206|South Africa|2020-07-21	Africa|hCoV-19/South Africa/KRISP-K002457/2020|EPI ISL 518043|B.1.1.273|South Africa|2020-07-07	0.0004705726	Africa
Africa|hCoV-19/South Africa/KRISP-K002279/2020|EPI ISL 515659|B.1.1.206|South Africa|2020-07-21	Africa|hCoV-19/South Africa/KRISP-K002457/2020|EPI ISL 518043|B.1.1.273|South Africa|2020-07-07	0.0004705726	Africa
Africa|hCoV-19/South Africa/KRISP-K002280/2020|EPI ISL 515660|C.1|South Africa|2020-07-21	Africa|hCoV-19/South Africa/KRISP-K002457/2020|EPI ISL 518043|B.1.1.273|South Africa|2020-07-07	0.0004705632	Africa
Africa|hCoV-19/South Africa/KRISP-K002281/2020|EPI ISL 515661|B.1.1.1|South Africa|2020-07-21	Africa|hCoV-19/South Africa/KRISP-K002457/2020|EPI ISL 518043|B.1.1.273|South Africa|2020-07-07	0.0003024409	Africa
Africa|hCoV-19/South Africa/KRISP-K002282/2020|EPI ISL 515662|C.2|South Africa|2020-07-21	Africa|hCoV-19/South Africa/KRISP-K002457/2020|EPI ISL 518043|B.1.1.273|South Africa|2020-07-07	0.0005377722	Africa
Africa|hCoV-19/South Africa/KRISP-K002283/2020|EPI ISL 515663|B.1.1.206|South Africa|2020-07-12	Africa|hCoV-19/South Africa/KRISP-K002457/2020|EPI ISL 518043|B.1.1.273|South Africa|2020-07-07	0.0003066370	Africa
Africa|hCoV-19/South Africa/KRISP-K002284/2020|EPI ISL 515664|B.1.1.206|South Africa|2020-07-21	Africa|hCoV-19/South Africa/KRISP-K002457/2020|EPI ISL 518043|B.1.1.273|South Africa|2020-07-07	0.0005583107	Africa
Africa|hCoV-19/South Africa/KRISP-K002287/2020|EPI ISL 515665|B.1.1.206|South Africa|2020-07-19	Africa|hCoV-19/South Africa/KRISP-K002457/2020|EPI ISL 518043|B.1.1.273|South Africa|2020-07-07	0.0004033139	Africa
Africa|hCoV-19/South Africa/KRISP-K002288/2020|EPI ISL 515666|B.1.1.206|South Africa|2020-07-21	Africa|hCoV-19/South Africa/KRISP-K002457/2020|EPI ISL 518043|B.1.1.273|South Africa|2020-07-07	0.0004705205	Africa
Africa|hCoV-19/South Africa/KRISP-K002289/2020|EPI ISL 515667|B.1.1.34|South Africa|2020-07-20	Africa|hCoV-19/South Africa/KRISP-K002457/2020|EPI ISL 518043|B.1.1.273|South Africa|2020-07-07	0.0003389092	Africa
Africa|hCoV-19/South Africa/KRISP-K002290/2020|EPI ISL 515668|B.1.1.206|South Africa|2020-07-23	Africa|hCoV-19/South Africa/KRISP-K002457/2020|EPI ISL 518043|B.1.1.273|South Africa|2020-07-07	0.0003696885	Africa
Africa|hCoV-19/South Africa/KRISP-K002291/2020|EPI ISL 515669|C.1|South Africa|2020-07-22	Africa|hCoV-19/South Africa/KRISP-K002457/2020|EPI ISL 518043|B.1.1.273|South Africa|2020-07-07	0.0006391347	Africa
Africa|hCoV-19/South Africa/KRISP-K002292/2020|EPI ISL 515670|B.1.1.206|South Africa|2020-07-22	Africa|hCoV-19/South Africa/KRISP-K002457/2020|EPI ISL 518043|B.1.1.273|South Africa|2020-07-07	0.0003410518	Africa
Africa|hCoV-19/South Africa/KRISP-K002293/2020|EPI ISL 515671|C.1|South Africa|2020-07-23	Africa|hCoV-19/South Africa/KRISP-K002457/2020|EPI ISL 518043|B.1.1.273|South Africa|2020-07-07	0.0005713944	Africa
Africa|hCoV-19/South Africa/KRISP-K002295/2020|EPI ISL 515672|B.1.1.206|South Africa|2020-07-23	Africa|hCoV-19/South Africa/KRISP-K002457/2020|EPI ISL 518043|B.1.1.273|South Africa|2020-07-07	0.0003696810	Africa
Africa|hCoV-19/South Africa/KRISP-K002296/2020|EPI ISL 515673|B.1.1.206|South Africa|2020-07-21	Africa|hCoV-19/South Africa/KRISP-K002457/2020|EPI ISL 518043|B.1.1.273|South Africa|2020-07-07	0.0002833843	Africa
Africa|hCoV-19/South Africa/KRISP-K002297/2020|EPI ISL 515674|C.6|South Africa|2020-07-20	Africa|hCoV-19/South Africa/KRISP-K002457/2020|EPI ISL 518043|B.1.1.273|South Africa|2020-07-07	0.0005717225	Africa
Africa|hCoV-19/South Africa/KRISP-K002298/2020|EPI ISL 515675|B.1.1.206|South Africa|2020-07-23	Africa|hCoV-19/South Africa/KRISP-K002457/2020|EPI ISL 518043|B.1.1.273|South Africa|2020-07-07	0.0003028539	Africa
Africa|hCoV-19/South Africa/KRISP-K002299/2020|EPI ISL 515676|H.1|South Africa|2020-07-22	Africa|hCoV-19/South Africa/KRISP-K002457/2020|EPI ISL 518043|B.1.1.273|South Africa|2020-07-07	0.0002688543	Africa
Africa|hCoV-19/South Africa/KRISP-K002300/2020|EPI ISL 515677|C.1|South Africa|2020-07-21	Africa|hCoV-19/South Africa/KRISP-K002457/2020|EPI ISL 518043|B.1.1.273|South Africa|2020-07-07	0.0006444383	Africa
Africa|hCoV-19/South Africa/KRISP-K002301/2020|EPI ISL 515678|B.1.1.206|South Africa|2020-07-22	Africa|hCoV-19/South Africa/KRISP-K002457/2020|EPI ISL 518043|B.1.1.273|South Africa|2020-07-07	0.0004032965	Africa
Africa|hCoV-19/South Africa/KRISP-K002303/2020|EPI ISL 515680|C.1|South Africa|2020-07-23	Africa|hCoV-19/South Africa/KRISP-K002457/2020|EPI ISL 518043|B.1.1.273|South Africa|2020-07-07	0.0005714328	Africa
Africa|hCoV-19/South Africa/KRISP-K002304/2020|EPI ISL 515681|C.1|South Africa|2020-07-23	Africa|hCoV-19/South Africa/KRISP-K002457/2020|EPI ISL 518043|B.1.1.273|South Africa|2020-07-07	0.0005713943	Africa
Africa|hCoV-19/South Africa/KRISP-K002306/2020|EPI ISL 515682|B.1.1.206|South Africa|2020-07-21	Africa|hCoV-19/South Africa/KRISP-K002457/2020|EPI ISL 518043|B.1.1.273|South Africa|2020-07-07	0.0005714328	Africa
Africa|hCoV-19/South Africa/KRISP-K002307/2020|EPI ISL 515683|B.1.1.206|South Africa|2020-07-23	Africa|hCoV-19/South Africa/KRISP-K002457/2020|EPI ISL 518043|B.1.1.273|South Africa|2020-07-07	0.0004369134	Africa
Africa|hCoV-19/South Africa/KRISP-K002308/2020|EPI ISL 515684|B.1.1.206|South Africa|2020-07-22	Africa|hCoV-19/South Africa/KRISP-K002457/2020|EPI ISL 518043|B.1.1.273|South Africa|2020-07-07	0.0003696971	Africa
Africa|hCoV-19/South Africa/KRISP-K002309/2020|EPI ISL 515685|B.1.1|South Africa|2020-07-23	Africa|hCoV-19/South Africa/KRISP-K002457/2020|EPI ISL 518043|B.1.1.273|South Africa|2020-07-07	0.0003042975	Africa
Africa|hCoV-19/South Africa/KRISP-K002310/2020|EPI ISL 515686|B.1.1.206|South Africa|2020-07-23	Africa|hCoV-19/South Africa/KRISP-K002457/2020|EPI ISL 518043|B.1.1.273|South Africa|2020-07-07	0.0005053620	Africa
Africa|hCoV-19/South Africa/KRISP-K002311/2020|EPI ISL 515687|C.9|South Africa|2020-07-22	Africa|hCoV-19/South Africa/KRISP-K002457/2020|EPI ISL 518043|B.1.1.273|South Africa|2020-07-07	0.0005378189	Africa
Africa|hCoV-19/South Africa/KRISP-K002312/2020|EPI ISL 515688|B.1.1.206|South Africa|2020-07-22	Africa|hCoV-19/South Africa/KRISP-K002457/2020|EPI ISL 518043|B.1.1.273|South Africa|2020-07-07	0.0003696736	Africa
Africa|hCoV-19/South Africa/KRISP-K002313/2020|EPI ISL 515689|B.1.140|South Africa|2020-07-22	Africa|hCoV-19/South Africa/KRISP-K002457/2020|EPI ISL 518043|B.1.1.273|South Africa|2020-07-07	0.0006387718	Africa
Africa|hCoV-19/South Africa/KRISP-K002314/2020|EPI ISL 515690|B.1.5|South Africa|2020-07-22	Africa|hCoV-19/South Africa/KRISP-K002457/2020|EPI ISL 518043|B.1.1.273|South Africa|2020-07-07	0.0004734927	Africa
Africa|hCoV-19/South Africa/KRISP-K002315/2020|EPI ISL 515691|B.1.5|South Africa|2020-07-22	Africa|hCoV-19/South Africa/KRISP-K002457/2020|EPI ISL 518043|B.1.1.273|South Africa|2020-07-07	0.0005378698	Africa
Africa|hCoV-19/South Africa/KRISP-K002316/2020|EPI ISL 515692|B.1.1.206|South Africa|2020-07-22	Africa|hCoV-19/South Africa/KRISP-K002457/2020|EPI ISL 518043|B.1.1.273|South Africa|2020-07-07	0.0004038881	Africa
Africa|hCoV-19/South Africa/KRISP-K002318/2020|EPI ISL 515694|B.1.1.206|South Africa|2020-07-22	Africa|hCoV-19/South Africa/KRISP-K002457/2020|EPI ISL 518043|B.1.1.273|South Africa|2020-07-07	0.0004705615	Africa
Africa|hCoV-19/South Africa/KRISP-K002319/2020|EPI ISL 515695|H.1|South Africa|2020-07-22	Africa|hCoV-19/South Africa/KRISP-K002457/2020|EPI ISL 518043|B.1.1.273|South Africa|2020-07-07	0.0003083808	Africa
Africa|hCoV-19/South Africa/KRISP-K002320/2020|EPI ISL 515696|B.1.5|South Africa|2020-07-22	Africa|hCoV-19/South Africa/KRISP-K002457/2020|EPI ISL 518043|B.1.1.273|South Africa|2020-07-07	0.0004705964	Africa
Africa|hCoV-19/South Africa/KRISP-K002321/2020|EPI ISL 515697|B.1.1.273|South Africa|2020-07-22	Africa|hCoV-19/South Africa/KRISP-K002457/2020|EPI ISL 518043|B.1.1.273|South Africa|2020-07-07	0.0002688363	Africa
Africa|hCoV-19/South Africa/KRISP-K002322/2020|EPI ISL 515698|B.1.5|South Africa|2020-07-22	Africa|hCoV-19/South Africa/KRISP-K002457/2020|EPI ISL 518043|B.1.1.273|South Africa|2020-07-07	0.0003024612	Africa
Africa|hCoV-19/South Africa/KRISP-K002323/2020|EPI ISL 515699|B.1.1.206|South Africa|2020-07-23	Africa|hCoV-19/South Africa/KRISP-K002457/2020|EPI ISL 518043|B.1.1.273|South Africa|2020-07-07	0.0003696897	Africa
Africa|hCoV-19/South Africa/KRISP-K002325/2020|EPI ISL 515701|B.1.1.206|South Africa|2020-07-22	Africa|hCoV-19/South Africa/KRISP-K002457/2020|EPI ISL 518043|B.1.1.273|South Africa|2020-07-07	0.0005715439	Africa
Africa|hCoV-19/South Africa/KRISP-K002326/2020|EPI ISL 515702|B.1.1.206|South Africa|2020-07-22	Africa|hCoV-19/South Africa/KRISP-K002457/2020|EPI ISL 518043|B.1.1.273|South Africa|2020-07-07	0.0006051884	Africa
Africa|hCoV-19/South Africa/KRISP-K002327/2020|EPI ISL 515703|B.1.1.206|South Africa|2020-07-14	Africa|hCoV-19/South Africa/KRISP-K002457/2020|EPI ISL 518043|B.1.1.273|South Africa|2020-07-07	0.0004033141	Africa
Africa|hCoV-19/South Africa/KRISP-K002329/2020|EPI ISL 515705|B.1.1.10|South Africa|2020-07-22	Africa|hCoV-19/South Africa/KRISP-K002457/2020|EPI ISL 518043|B.1.1.273|South Africa|2020-07-07	0.0002016191	Africa
Africa|hCoV-19/South Africa/KRISP-K002331/2020|EPI ISL 515706|H.1|South Africa|2020-07-22	Africa|hCoV-19/South Africa/KRISP-K002457/2020|EPI ISL 518043|B.1.1.273|South Africa|2020-07-07	0.0002352325	Africa
Africa|hCoV-19/South Africa/KRISP-K002332/2020|EPI ISL 515707|B.1.1.206|South Africa|2020-07-23	Africa|hCoV-19/South Africa/KRISP-K002457/2020|EPI ISL 518043|B.1.1.273|South Africa|2020-07-07	0.0003696723	Africa
Africa|hCoV-19/South Africa/KRISP-K002333/2020|EPI ISL 515708|B.1.1.206|South Africa|2020-07-22	Africa|hCoV-19/South Africa/KRISP-K002457/2020|EPI ISL 518043|B.1.1.273|South Africa|2020-07-07	0.0005379001	Africa
Africa|hCoV-19/South Africa/KRISP-K002335/2020|EPI ISL 515709|B.1.1|South Africa|2020-07-23	Africa|hCoV-19/South Africa/KRISP-K002457/2020|EPI ISL 518043|B.1.1.273|South Africa|2020-07-07	0.0002352270	Africa
Africa|hCoV-19/South Africa/KRISP-K002336/2020|EPI ISL 515710|C.1|South Africa|2020-07-23	Africa|hCoV-19/South Africa/KRISP-K002457/2020|EPI ISL 518043|B.1.1.273|South Africa|2020-07-07	0.0005378082	Africa
Africa|hCoV-19/South Africa/KRISP-K002337/2020|EPI ISL 515711|B.1.1.99|South Africa|2020-07-22	Africa|hCoV-19/South Africa/KRISP-K002457/2020|EPI ISL 518043|B.1.1.273|South Africa|2020-07-07	0.0002688309	Africa
Africa|hCoV-19/South Africa/KRISP-K002341/2020|EPI ISL 515714|B.1|South Africa|2020-07-22	Africa|hCoV-19/South Africa/KRISP-K002457/2020|EPI ISL 518043|B.1.1.273|South Africa|2020-07-07	0.0003696897	Africa
Africa|hCoV-19/South Africa/KRISP-K002343/2020|EPI ISL 515716|B.1.1.206|South Africa|2020-07-23	Africa|hCoV-19/South Africa/KRISP-K002457/2020|EPI ISL 518043|B.1.1.273|South Africa|2020-07-07	0.0004369324	Africa
Africa|hCoV-19/South Africa/KRISP-K002345/2020|EPI ISL 515717|B.1.1.206|South Africa|2020-07-21	Africa|hCoV-19/South Africa/KRISP-K002457/2020|EPI ISL 518043|B.1.1.273|South Africa|2020-07-07	0.0006189123	Africa
Africa|hCoV-19/South Africa/KRISP-K002346/2020|EPI ISL 515718|B.1.1.273|South Africa|2020-07-23	Africa|hCoV-19/South Africa/KRISP-K002457/2020|EPI ISL 518043|B.1.1.273|South Africa|2020-07-07	0.0001687251	Africa
Africa|hCoV-19/South Africa/KRISP-K002347/2020|EPI ISL 515719|B.1.1.206|South Africa|2020-07-23	Africa|hCoV-19/South Africa/KRISP-K002457/2020|EPI ISL 518043|B.1.1.273|South Africa|2020-07-07	0.0004369427	Africa
Africa|hCoV-19/South Africa/KRISP-K002348/2020|EPI ISL 515720|B.1.1|South Africa|2020-07-22	Africa|hCoV-19/South Africa/KRISP-K002457/2020|EPI ISL 518043|B.1.1.273|South Africa|2020-07-07	0.0004032965	Africa
Africa|hCoV-19/South Africa/KRISP-K002349/2020|EPI ISL 515721|B.1.1.206|South Africa|2020-07-10	Africa|hCoV-19/South Africa/KRISP-K002457/2020|EPI ISL 518043|B.1.1.273|South Africa|2020-07-07	0.0004369618	Africa
Africa|hCoV-19/South Africa/KRISP-K002350/2020|EPI ISL 515722|B.1.1.34|South Africa|2020-07-21	Africa|hCoV-19/South Africa/KRISP-K002457/2020|EPI ISL 518043|B.1.1.273|South Africa|2020-07-07	0.0005042071	Africa
Africa|hCoV-19/South Africa/KRISP-K002352/2020|EPI ISL 515724|C.9|South Africa|2020-07-21	Africa|hCoV-19/South Africa/KRISP-K002457/2020|EPI ISL 518043|B.1.1.273|South Africa|2020-07-07	0.0005714328	Africa
Africa|hCoV-19/South Africa/KRISP-K002353/2020|EPI ISL 515725|C.1|South Africa|2020-07-22	Africa|hCoV-19/South Africa/KRISP-K002457/2020|EPI ISL 518043|B.1.1.273|South Africa|2020-07-07	0.0005381465	Africa
Africa|hCoV-19/South Africa/KRISP-K002354/2020|EPI ISL 515726|B.1.1.206|South Africa|2020-07-21	Africa|hCoV-19/South Africa/KRISP-K002457/2020|EPI ISL 518043|B.1.1.273|South Africa|2020-07-07	0.0003442445	Africa
Africa|hCoV-19/South Africa/KRISP-K002357/2020|EPI ISL 515728|B.1.1.273|South Africa|2020-07-21	Africa|hCoV-19/South Africa/KRISP-K002457/2020|EPI ISL 518043|B.1.1.273|South Africa|2020-07-07	0.0002688246	Africa
Africa|hCoV-19/South Africa/KRISP-K002358/2020|EPI ISL 515729|B.1.1.206|South Africa|2020-07-21	Africa|hCoV-19/South Africa/KRISP-K002457/2020|EPI ISL 518043|B.1.1.273|South Africa|2020-07-07	0.0004369031	Africa
Africa|hCoV-19/South Africa/KRISP-K002359/2020|EPI ISL 515730|B.1.1.206|South Africa|2020-07-22	Africa|hCoV-19/South Africa/KRISP-K002457/2020|EPI ISL 518043|B.1.1.273|South Africa|2020-07-07	0.0004705726	Africa
Africa|hCoV-19/South Africa/KRISP-K002363/2020|EPI ISL 515731|B.1.1|South Africa|2020-07-21	Africa|hCoV-19/South Africa/KRISP-K002457/2020|EPI ISL 518043|B.1.1.273|South Africa|2020-07-07	0.0002688246	Africa
Africa|hCoV-19/South Africa/KRISP-K002364/2020|EPI ISL 515732|B.1.1.206|South Africa|2020-07-14	Africa|hCoV-19/South Africa/KRISP-K002457/2020|EPI ISL 518043|B.1.1.273|South Africa|2020-07-07	0.0004369134	Africa
Africa|hCoV-19/South Africa/KRISP-K002365/2020|EPI ISL 515733|B.1.1.273|South Africa|2020-07-22	Africa|hCoV-19/South Africa/KRISP-K002457/2020|EPI ISL 518043|B.1.1.273|South Africa|2020-07-07	0.0001344073	Africa
Africa|hCoV-19/South Africa/KRISP-K002366/2020|EPI ISL 515734|B.1.1.206|South Africa|2020-07-21	Africa|hCoV-19/South Africa/KRISP-K002457/2020|EPI ISL 518043|B.1.1.273|South Africa|2020-07-07	0.0003696884	Africa
Africa|hCoV-19/South Africa/KRISP-K002367/2020|EPI ISL 515735|C.1|South Africa|2020-07-22	Africa|hCoV-19/South Africa/KRISP-K002457/2020|EPI ISL 518043|B.1.1.273|South Africa|2020-07-07	0.0005448819	Africa
Africa|hCoV-19/South Africa/KRISP-K002368/2020|EPI ISL 515736|B.1.1.206|South Africa|2020-07-22	Africa|hCoV-19/South Africa/KRISP-K002457/2020|EPI ISL 518043|B.1.1.273|South Africa|2020-07-07	0.0003024409	Africa
Africa|hCoV-19/South Africa/KRISP-K002369/2020|EPI ISL 515737|C.1|South Africa|2020-07-22	Africa|hCoV-19/South Africa/KRISP-K002457/2020|EPI ISL 518043|B.1.1.273|South Africa|2020-07-07	0.0004705726	Africa
Africa|hCoV-19/South Africa/KRISP-K002370/2020|EPI ISL 515738|B.1.1.62|South Africa|2020-07-22	Africa|hCoV-19/South Africa/KRISP-K002457/2020|EPI ISL 518043|B.1.1.273|South Africa|2020-07-07	0.0004398546	Africa
Africa|hCoV-19/South Africa/KRISP-K002371/2020|EPI ISL 515739|C.1|South Africa|2020-07-22	Africa|hCoV-19/South Africa/KRISP-K002457/2020|EPI ISL 518043|B.1.1.273|South Africa|2020-07-07	0.0005041850	Africa
Africa|hCoV-19/South Africa/KRISP-K002372/2020|EPI ISL 515740|H.1|South Africa|2020-07-20	Africa|hCoV-19/South Africa/KRISP-K002457/2020|EPI ISL 518043|B.1.1.273|South Africa|2020-07-07	0.0003024612	Africa
Africa|hCoV-19/South Africa/KRISP-K002375/2020|EPI ISL 515741|B.1.1|South Africa|2020-07-21	Africa|hCoV-19/South Africa/KRISP-K002457/2020|EPI ISL 518043|B.1.1.273|South Africa|2020-07-07	0.0002703505	Africa
Africa|hCoV-19/South Africa/KRISP-K002376/2020|EPI ISL 515742|B.1.1|South Africa|2020-07-22	Africa|hCoV-19/South Africa/KRISP-K002457/2020|EPI ISL 518043|B.1.1.273|South Africa|2020-07-07	0.0002373836	Africa
Africa|hCoV-19/South Africa/KRISP-K002377/2020|EPI ISL 515743|B.1.1.206|South Africa|2020-07-22	Africa|hCoV-19/South Africa/KRISP-K002457/2020|EPI ISL 518043|B.1.1.273|South Africa|2020-07-07	0.0005378297	Africa
Africa|hCoV-19/South Africa/KRISP-K002378/2020|EPI ISL 515744|B.1|South Africa|2020-07-20	Africa|hCoV-19/South Africa/KRISP-K002457/2020|EPI ISL 518043|B.1.1.273|South Africa|2020-07-07	0.0005378805	Africa
Africa|hCoV-19/South Africa/KRISP-K002379/2020|EPI ISL 515745|C.1|South Africa|2020-07-22	Africa|hCoV-19/South Africa/KRISP-K002457/2020|EPI ISL 518043|B.1.1.273|South Africa|2020-07-07	0.0004050659	Africa
Africa|hCoV-19/South Africa/KRISP-K002380/2020|EPI ISL 515746|B.1.1|South Africa|2020-07-22	Africa|hCoV-19/South Africa/KRISP-K002457/2020|EPI ISL 518043|B.1.1.273|South Africa|2020-07-07	0.0002375068	Africa
Africa|hCoV-19/South Africa/KRISP-K002381/2020|EPI ISL 515747|B.1.1|South Africa|2020-07-17	Africa|hCoV-19/South Africa/KRISP-K002457/2020|EPI ISL 518043|B.1.1.273|South Africa|2020-07-07	0.0003031089	Africa
Africa|hCoV-19/South Africa/KRISP-K002382/2020|EPI ISL 515748|B.1.1.206|South Africa|2020-07-22	Africa|hCoV-19/South Africa/KRISP-K002457/2020|EPI ISL 518043|B.1.1.273|South Africa|2020-07-07	0.0004369324	Africa
Africa|hCoV-19/South Africa/KRISP-K002383/2020|EPI ISL 515749|B.1.1.206|South Africa|2020-07-20	Africa|hCoV-19/South Africa/KRISP-K002457/2020|EPI ISL 518043|B.1.1.273|South Africa|2020-07-07	0.0003696810	Africa
Africa|hCoV-19/South Africa/KRISP-K002384/2020|EPI ISL 515750|B.1.1.273|South Africa|2020-07-22	Africa|hCoV-19/South Africa/KRISP-K002457/2020|EPI ISL 518043|B.1.1.273|South Africa|2020-07-07	0.0002032394	Africa
Africa|hCoV-19/South Africa/KRISP-K002385/2020|EPI ISL 515751|B.1.1.206|South Africa|2020-07-22	Africa|hCoV-19/South Africa/KRISP-K002457/2020|EPI ISL 518043|B.1.1.273|South Africa|2020-07-07	0.0003360589	Africa
Africa|hCoV-19/South Africa/KRISP-K002386/2020|EPI ISL 515752|B.1.1.206|South Africa|2020-07-21	Africa|hCoV-19/South Africa/KRISP-K002457/2020|EPI ISL 518043|B.1.1.273|South Africa|2020-07-07	0.0004032695	Africa
Africa|hCoV-19/South Africa/KRISP-K002387/2020|EPI ISL 515753|B.1.1.64|South Africa|2020-07-22	Africa|hCoV-19/South Africa/KRISP-K002457/2020|EPI ISL 518043|B.1.1.273|South Africa|2020-07-07	0.0003024338	Africa
Africa|hCoV-19/South Africa/KRISP-K002388/2020|EPI ISL 515754|B.1.1.206|South Africa|2020-07-22	Africa|hCoV-19/South Africa/KRISP-K002457/2020|EPI ISL 518043|B.1.1.273|South Africa|2020-07-07	0.0004369221	Africa
Africa|hCoV-19/South Africa/KRISP-K002390/2020|EPI ISL 515755|B.1|South Africa|2020-07-25	Africa|hCoV-19/South Africa/KRISP-K002457/2020|EPI ISL 518043|B.1.1.273|South Africa|2020-07-07	0.0003401088	Africa
Africa|hCoV-19/South Africa/KRISP-K002391/2020|EPI ISL 515756|B.1.1.57|South Africa|2020-07-21	Africa|hCoV-19/South Africa/KRISP-K002457/2020|EPI ISL 518043|B.1.1.273|South Africa|2020-07-07	0.0003727333	Africa
Africa|hCoV-19/South Africa/KRISP-K002392/2020|EPI ISL 515757|B.1.1|South Africa|2020-07-27	Africa|hCoV-19/South Africa/KRISP-K002457/2020|EPI ISL 518043|B.1.1.273|South Africa|2020-07-07	0.0003696811	Africa
Africa|hCoV-19/South Africa/KRISP-K002393/2020|EPI ISL 515758|B.1.1|South Africa|2020-07-28	Africa|hCoV-19/South Africa/KRISP-K002457/2020|EPI ISL 518043|B.1.1.273|South Africa|2020-07-07	0.0002016103	Africa
Africa|hCoV-19/South Africa/KRISP-K002394/2020|EPI ISL 515759|C.1|South Africa|2020-07-28	Africa|hCoV-19/South Africa/KRISP-K002457/2020|EPI ISL 518043|B.1.1.273|South Africa|2020-07-07	0.0006072258	Africa
Africa|hCoV-19/South Africa/KRISP-K002395/2020|EPI ISL 515760|B.1.1.273|South Africa|2020-07-28	Africa|hCoV-19/South Africa/KRISP-K002457/2020|EPI ISL 518043|B.1.1.273|South Africa|2020-07-07	0.0002352270	Africa
Africa|hCoV-19/South Africa/KRISP-K002396/2020|EPI ISL 515761|H.1|South Africa|2020-07-30	Africa|hCoV-19/South Africa/KRISP-K002457/2020|EPI ISL 518043|B.1.1.273|South Africa|2020-07-07	0.0002806850	Africa
Africa|hCoV-19/South Africa/KRISP-K002398/2020|EPI ISL 515762|B.1.1.117|South Africa|2020-07-27	Africa|hCoV-19/South Africa/KRISP-K002457/2020|EPI ISL 518043|B.1.1.273|South Africa|2020-07-07	0.0003360591	Africa
Africa|hCoV-19/South Africa/KRISP-K002399/2020|EPI ISL 515763|B.1.1.62|South Africa|2020-07-30	Africa|hCoV-19/South Africa/KRISP-K002457/2020|EPI ISL 518043|B.1.1.273|South Africa|2020-07-07	0.0004369324	Africa
Africa|hCoV-19/South Africa/KRISP-K002400/2020|EPI ISL 515764|B.1.1.206|South Africa|2020-07-30	Africa|hCoV-19/South Africa/KRISP-K002457/2020|EPI ISL 518043|B.1.1.273|South Africa|2020-07-07	0.0004032695	Africa
Africa|hCoV-19/South Africa/KRISP-K002403/2020|EPI ISL 515767|B.1.1.117|South Africa|2020-07-24	Africa|hCoV-19/South Africa/KRISP-K002457/2020|EPI ISL 518043|B.1.1.273|South Africa|2020-07-07	0.0003360589	Africa
Africa|hCoV-19/South Africa/KRISP-K002404/2020|EPI ISL 515768|C.1|South Africa|2020-07-27	Africa|hCoV-19/South Africa/KRISP-K002457/2020|EPI ISL 518043|B.1.1.273|South Africa|2020-07-07	0.0006098792	Africa
Africa|hCoV-19/South Africa/KRISP-K002405/2020|EPI ISL 515769|B.1.1.273|South Africa|2020-07-27	Africa|hCoV-19/South Africa/KRISP-K002457/2020|EPI ISL 518043|B.1.1.273|South Africa|2020-07-07	0.0002688426	Africa
Africa|hCoV-19/South Africa/KRISP-K002406/2020|EPI ISL 515770|B.1.1.57|South Africa|2020-07-29	Africa|hCoV-19/South Africa/KRISP-K002457/2020|EPI ISL 518043|B.1.1.273|South Africa|2020-07-07	0.0003388449	Africa
Africa|hCoV-19/South Africa/KRISP-K002407/2020|EPI ISL 515771|B.1.1.273|South Africa|2020-07-30	Africa|hCoV-19/South Africa/KRISP-K002457/2020|EPI ISL 518043|B.1.1.273|South Africa|2020-07-07	0.0002352420	Africa
Africa|hCoV-19/South Africa/KRISP-K002408/2020|EPI ISL 515772|B.1.5|South Africa|2020-07-28	Africa|hCoV-19/South Africa/KRISP-K002457/2020|EPI ISL 518043|B.1.1.273|South Africa|2020-07-07	0.0003413940	Africa
Africa|hCoV-19/South Africa/KRISP-K002411/2020|EPI ISL 515773|C.9|South Africa|2020-07-29	Africa|hCoV-19/South Africa/KRISP-K002457/2020|EPI ISL 518043|B.1.1.273|South Africa|2020-07-07	0.0005377721	Africa
Africa|hCoV-19/South Africa/KRISP-K002412/2020|EPI ISL 515774|B.1.1|South Africa|2020-07-28	Africa|hCoV-19/South Africa/KRISP-K002457/2020|EPI ISL 518043|B.1.1.273|South Africa|2020-07-07	0.0003050131	Africa
Africa|hCoV-19/South Africa/KRISP-K002413/2020|EPI ISL 515775|B.1.1.206|South Africa|2020-07-24	Africa|hCoV-19/South Africa/KRISP-K002457/2020|EPI ISL 518043|B.1.1.273|South Africa|2020-07-07	0.0005378298	Africa
Africa|hCoV-19/South Africa/KRISP-K002414/2020|EPI ISL 515776|B.1.1.206|South Africa|2020-07-24	Africa|hCoV-19/South Africa/KRISP-K002457/2020|EPI ISL 518043|B.1.1.273|South Africa|2020-07-07	0.0003360589	Africa
Africa|hCoV-19/South Africa/KRISP-K002415/2020|EPI ISL 515777|B.1.1.206|South Africa|2020-07-29	Africa|hCoV-19/South Africa/KRISP-K002457/2020|EPI ISL 518043|B.1.1.273|South Africa|2020-07-07	0.0004369324	Africa
Africa|hCoV-19/South Africa/KRISP-K002416/2020|EPI ISL 515778|B.1.1.206|South Africa|2020-07-30	Africa|hCoV-19/South Africa/KRISP-K002457/2020|EPI ISL 518043|B.1.1.273|South Africa|2020-07-07	0.0005041951	Africa
Africa|hCoV-19/South Africa/KRISP-K002417/2020|EPI ISL 515779|B.1.1.206|South Africa|2020-07-30	Africa|hCoV-19/South Africa/KRISP-K002457/2020|EPI ISL 518043|B.1.1.273|South Africa|2020-07-07	0.0003141932	Africa
Africa|hCoV-19/South Africa/KRISP-K002418/2020|EPI ISL 515780|B.1.1.206|South Africa|2020-07-30	Africa|hCoV-19/South Africa/KRISP-K002457/2020|EPI ISL 518043|B.1.1.273|South Africa|2020-07-07	0.0003360589	Africa
Africa|hCoV-19/South Africa/KRISP-K002419/2020|EPI ISL 515781|B.1.1.206|South Africa|2020-07-30	Africa|hCoV-19/South Africa/KRISP-K002457/2020|EPI ISL 518043|B.1.1.273|South Africa|2020-07-07	0.0003360589	Africa
Africa|hCoV-19/South Africa/KRISP-K002420/2020|EPI ISL 515782|B.1.1.206|South Africa|2020-07-30	Africa|hCoV-19/South Africa/KRISP-K002457/2020|EPI ISL 518043|B.1.1.273|South Africa|2020-07-07	0.0003696884	Africa
Africa|hCoV-19/South Africa/KRISP-K002421/2020|EPI ISL 515783|B.1.1.206|South Africa|2020-07-30	Africa|hCoV-19/South Africa/KRISP-K002457/2020|EPI ISL 518043|B.1.1.273|South Africa|2020-07-07	0.0003043078	Africa
Africa|hCoV-19/South Africa/KRISP-K002423/2020|EPI ISL 515784|B.1.1.117|South Africa|2020-07-30	Africa|hCoV-19/South Africa/KRISP-K002457/2020|EPI ISL 518043|B.1.1.273|South Africa|2020-07-07	0.0003364886	Africa
Africa|hCoV-19/South Africa/KRISP-K002424/2020|EPI ISL 515785|B.1.1.57|South Africa|2020-07-30	Africa|hCoV-19/South Africa/KRISP-K002457/2020|EPI ISL 518043|B.1.1.273|South Africa|2020-07-07	0.0003417196	Africa
Africa|hCoV-19/South Africa/KRISP-K002425/2020|EPI ISL 515786|B.1.1.57|South Africa|2020-07-29	Africa|hCoV-19/South Africa/KRISP-K002457/2020|EPI ISL 518043|B.1.1.273|South Africa|2020-07-07	0.0004744539	Africa
Africa|hCoV-19/South Africa/KRISP-K002426/2020|EPI ISL 515787|C.1|South Africa|2020-07-29	Africa|hCoV-19/South Africa/KRISP-K002457/2020|EPI ISL 518043|B.1.1.273|South Africa|2020-07-07	0.0005048807	Africa
Africa|hCoV-19/South Africa/KRISP-K002427/2020|EPI ISL 515788|B.1.1|South Africa|2020-07-30	Africa|hCoV-19/South Africa/KRISP-K002457/2020|EPI ISL 518043|B.1.1.273|South Africa|2020-07-07	0.0004072098	Africa
Africa|hCoV-19/South Africa/KRISP-K002428/2020|EPI ISL 515789|B.1.1.273|South Africa|2020-07-30	Africa|hCoV-19/South Africa/KRISP-K002457/2020|EPI ISL 518043|B.1.1.273|South Africa|2020-07-07	0.0001344073	Africa
Africa|hCoV-19/South Africa/KRISP-K002429/2020|EPI ISL 515790|B.1.1.206|South Africa|2020-07-30	Africa|hCoV-19/South Africa/KRISP-K002457/2020|EPI ISL 518043|B.1.1.273|South Africa|2020-07-07	0.0004369237	Africa
Africa|hCoV-19/South Africa/KRISP-K002430/2020|EPI ISL 515791|B.1.1.206|South Africa|2020-07-30	Africa|hCoV-19/South Africa/KRISP-K002457/2020|EPI ISL 518043|B.1.1.273|South Africa|2020-07-07	0.0004705632	Africa
Africa|hCoV-19/South Africa/KRISP-K002431/2020|EPI ISL 515792|C.1|South Africa|2020-07-29	Africa|hCoV-19/South Africa/KRISP-K002457/2020|EPI ISL 518043|B.1.1.273|South Africa|2020-07-07	0.0006412352	Africa
Africa|hCoV-19/South Africa/KRISP-K002433/2020|EPI ISL 515793|B.1.1.206|South Africa|2020-07-30	Africa|hCoV-19/South Africa/KRISP-K002457/2020|EPI ISL 518043|B.1.1.273|South Africa|2020-07-07	0.0003058794	Africa
Africa|hCoV-19/South Africa/KRISP-K002437/2020|EPI ISL 515794|B.1.1.62|South Africa|2020-07-30	Africa|hCoV-19/South Africa/KRISP-K002457/2020|EPI ISL 518043|B.1.1.273|South Africa|2020-07-07	0.0003360814	Africa
Africa|hCoV-19/South Africa/KRISP-K002439/2020|EPI ISL 515795|B.1.1.206|South Africa|2020-07-30	Africa|hCoV-19/South Africa/KRISP-K002457/2020|EPI ISL 518043|B.1.1.273|South Africa|2020-07-07	0.0003765332	Africa
Africa|hCoV-19/South Africa/KRISP-K002440/2020|EPI ISL 515796|B.1.1.40|South Africa|2020-07-29	Africa|hCoV-19/South Africa/KRISP-K002457/2020|EPI ISL 518043|B.1.1.273|South Africa|2020-07-07	0.0004394813	Africa
Africa|hCoV-19/South Africa/KRISP-K002441/2020|EPI ISL 515797|C.1|South Africa|2020-07-30	Africa|hCoV-19/South Africa/KRISP-K002457/2020|EPI ISL 518043|B.1.1.273|South Africa|2020-07-07	0.0004705724	Africa
Africa|hCoV-19/South Africa/KRISP-K002442/2020|EPI ISL 515798|B.1.1.99|South Africa|2020-07-30	Africa|hCoV-19/South Africa/KRISP-K002457/2020|EPI ISL 518043|B.1.1.273|South Africa|2020-07-07	0.0002727622	Africa
Africa|hCoV-19/South Africa/KRISP-K002443/2020|EPI ISL 515799|C.1|South Africa|2020-07-29	Africa|hCoV-19/South Africa/KRISP-K002457/2020|EPI ISL 518043|B.1.1.273|South Africa|2020-07-07	0.0005393156	Africa
Africa|hCoV-19/South Africa/KRISP-K002444/2020|EPI ISL 518034|B.1.1.57|South Africa|2020-07-07	Africa|hCoV-19/South Africa/KRISP-K002457/2020|EPI ISL 518043|B.1.1.273|South Africa|2020-07-07	0.0003024469	Africa
Africa|hCoV-19/South Africa/KRISP-K002445/2020|EPI ISL 518035|H.1|South Africa|2020-07-07	Africa|hCoV-19/South Africa/KRISP-K002457/2020|EPI ISL 518043|B.1.1.273|South Africa|2020-07-07	0.0003361041	Africa
Africa|hCoV-19/South Africa/KRISP-K002448/2020|EPI ISL 518037|B.1.1|South Africa|2020-07-17	Africa|hCoV-19/South Africa/KRISP-K002457/2020|EPI ISL 518043|B.1.1.273|South Africa|2020-07-07	0.0002352168	Africa
Africa|hCoV-19/South Africa/KRISP-K002449/2020|EPI ISL 518038|B.1.1.57|South Africa|2020-07-17	Africa|hCoV-19/South Africa/KRISP-K002457/2020|EPI ISL 518043|B.1.1.273|South Africa|2020-07-07	0.0002710768	Africa
Africa|hCoV-19/South Africa/KRISP-K002451/2020|EPI ISL 518039|B.1.1|South Africa|2020-07-18	Africa|hCoV-19/South Africa/KRISP-K002457/2020|EPI ISL 518043|B.1.1.273|South Africa|2020-07-07	0.0002352168	Africa
Africa|hCoV-19/South Africa/KRISP-K002454/2020|EPI ISL 518040|H.1|South Africa|2020-07-13	Africa|hCoV-19/South Africa/KRISP-K002457/2020|EPI ISL 518043|B.1.1.273|South Africa|2020-07-07	0.0002688490	Africa
Africa|hCoV-19/South Africa/KRISP-K002455/2020|EPI ISL 518041|B.1.1.273|South Africa|2020-07-13	Africa|hCoV-19/South Africa/KRISP-K002457/2020|EPI ISL 518043|B.1.1.273|South Africa|2020-07-07	0.0000335975	Africa
Africa|hCoV-19/South Africa/KRISP-K002456/2020|EPI ISL 518042|B.1.1.273|South Africa|2020-07-09	Africa|hCoV-19/South Africa/KRISP-K002457/2020|EPI ISL 518043|B.1.1.273|South Africa|2020-07-07	0.0000000000	Africa
Africa|hCoV-19/Algeria/G0638 2264/2020|EPI ISL 418241|B.1|Algeria|2020-03-02	Africa|hCoV-19/South Africa/KRISP-K002460/2020|EPI ISL 518044|H.1|South Africa|2020-07-06	0.0004714869	Africa
Africa|hCoV-19/Algeria/G0640 2265/2020|EPI ISL 418242|B.1|Algeria|2020-03-08	Africa|hCoV-19/South Africa/KRISP-K002460/2020|EPI ISL 518044|H.1|South Africa|2020-07-06	0.0003697219	Africa
Africa|hCoV-19/Algeria/G0860 2262/2020|EPI ISL 420037|B.1|Algeria|2020-03-02	Africa|hCoV-19/South Africa/KRISP-K002460/2020|EPI ISL 518044|H.1|South Africa|2020-07-06	0.0003697219	Africa
Africa|hCoV-19/Benin/1022/2020|EPI ISL 476826|B.1|Benin|2020-03-25	Africa|hCoV-19/South Africa/KRISP-K002460/2020|EPI ISL 518044|H.1|South Africa|2020-07-06	0.0003361346	Africa
Africa|hCoV-19/Benin/1092/2020|EPI ISL 476827|B.1|Benin|2020-03-27	Africa|hCoV-19/South Africa/KRISP-K002460/2020|EPI ISL 518044|H.1|South Africa|2020-07-06	0.0004035119	Africa
Africa|hCoV-19/Benin/1408/2020|EPI ISL 476825|B.1.356|Benin|2020-04-04	Africa|hCoV-19/South Africa/KRISP-K002460/2020|EPI ISL 518044|H.1|South Africa|2020-07-06	0.0003697468	Africa
Africa|hCoV-19/Benin/1409/2020|EPI ISL 476828|B.1|Benin|2020-04-06	Africa|hCoV-19/South Africa/KRISP-K002460/2020|EPI ISL 518044|H.1|South Africa|2020-07-06	0.0004062531	Africa
Africa|hCoV-19/Benin/1950/2020|EPI ISL 476830|A|Benin|2020-04-15	Africa|hCoV-19/South Africa/KRISP-K002460/2020|EPI ISL 518044|H.1|South Africa|2020-07-06	0.0005716192	Africa
Africa|hCoV-19/Benin/197/2020|EPI ISL 476822|B.1.178|Benin|2020-03-15	Africa|hCoV-19/South Africa/KRISP-K002460/2020|EPI ISL 518044|H.1|South Africa|2020-07-06	0.0003361718	Africa
Africa|hCoV-19/Benin/2012/2020|EPI ISL 476831|A|Benin|2020-04-15	Africa|hCoV-19/South Africa/KRISP-K002460/2020|EPI ISL 518044|H.1|South Africa|2020-07-06	0.0006051686	Africa
Africa|hCoV-19/Benin/260/2020|EPI ISL 476823|B.1.292|Benin|2020-03-17	Africa|hCoV-19/South Africa/KRISP-K002460/2020|EPI ISL 518044|H.1|South Africa|2020-07-06	0.0004369998	Africa
Africa|hCoV-19/Benin/314/2020|EPI ISL 476834|B.1.5|Benin|2020-03-17	Africa|hCoV-19/South Africa/KRISP-K002460/2020|EPI ISL 518044|H.1|South Africa|2020-07-06	0.0004394532	Africa
Africa|hCoV-19/Benin/461/2020|EPI ISL 476833|A|Benin|2020-03-17	Africa|hCoV-19/South Africa/KRISP-K002460/2020|EPI ISL 518044|H.1|South Africa|2020-07-06	0.0005715117	Africa
Africa|hCoV-19/Benin/501/2020|EPI ISL 476824|B.1.356|Benin|2020-03-17	Africa|hCoV-19/South Africa/KRISP-K002460/2020|EPI ISL 518044|H.1|South Africa|2020-07-06	0.0003697219	Africa
Africa|hCoV-19/Benin/843/2020|EPI ISL 476829|A|Benin|2020-03-19	Africa|hCoV-19/South Africa/KRISP-K002460/2020|EPI ISL 518044|H.1|South Africa|2020-07-06	0.0005043224	Africa
Africa|hCoV-19/Botswana/BOT0455/2020|EPI ISL 560386|B.1|Botswana|2020-03-28	Africa|hCoV-19/South Africa/KRISP-K002460/2020|EPI ISL 518044|H.1|South Africa|2020-07-06	0.0003024875	Africa
Africa|hCoV-19/Botswana/BOT2254/2020|EPI ISL 560390|B.1.1|Botswana|2020-04-08	Africa|hCoV-19/South Africa/KRISP-K002460/2020|EPI ISL 518044|H.1|South Africa|2020-07-06	0.0001710291	Africa
Africa|hCoV-19/Botswana/BOT2283/2020|EPI ISL 560385|B.1|Botswana|2020-04-07	Africa|hCoV-19/South Africa/KRISP-K002460/2020|EPI ISL 518044|H.1|South Africa|2020-07-06	0.0004186289	Africa
Africa|hCoV-19/Botswana/BOT2624/2020|EPI ISL 560387|B.1.1|Botswana|2020-04-05	Africa|hCoV-19/South Africa/KRISP-K002460/2020|EPI ISL 518044|H.1|South Africa|2020-07-06	0.0001743867	Africa
Africa|hCoV-19/Botswana/BOT4161/2020|EPI ISL 560388|B.1.1.220|Botswana|2020-04-16	Africa|hCoV-19/South Africa/KRISP-K002460/2020|EPI ISL 518044|H.1|South Africa|2020-07-06	0.0002419160	Africa
Africa|hCoV-19/DRC/04186/2020|EPI ISL 471411|A|Democratic Republic of the Congo|2020-04-25	Africa|hCoV-19/South Africa/KRISP-K002460/2020|EPI ISL 518044|H.1|South Africa|2020-07-06	0.0005715113	Africa
Africa|hCoV-19/DRC/04188/2020|EPI ISL 471413|A|Democratic Republic of the Congo|2020-04-25	Africa|hCoV-19/South Africa/KRISP-K002460/2020|EPI ISL 518044|H.1|South Africa|2020-07-06	0.0006587532	Africa
Africa|hCoV-19/DRC/10041/2020|EPI ISL 527543|B.1.1.275|Democratic Republic of the Congo|2020-05-22	Africa|hCoV-19/South Africa/KRISP-K002460/2020|EPI ISL 518044|H.1|South Africa|2020-07-06	0.0002387182	Africa
Africa|hCoV-19/DRC/10057/2020|EPI ISL 527538|B.1.1.275|Democratic Republic of the Congo|2020-05-22	Africa|hCoV-19/South Africa/KRISP-K002460/2020|EPI ISL 518044|H.1|South Africa|2020-07-06	0.0003522199	Africa
Africa|hCoV-19/DRC/10061/2020|EPI ISL 527521|B.1.1.275|Democratic Republic of the Congo|2020-05-22	Africa|hCoV-19/South Africa/KRISP-K002460/2020|EPI ISL 518044|H.1|South Africa|2020-07-06	0.0002084327	Africa
Africa|hCoV-19/DRC/10070/2020|EPI ISL 527544|B.1.178|Democratic Republic of the Congo|2020-05-22	Africa|hCoV-19/South Africa/KRISP-K002460/2020|EPI ISL 518044|H.1|South Africa|2020-07-06	0.0004768494	Africa
Africa|hCoV-19/DRC/10120/2020|EPI ISL 513624|B.1.1.275|Democratic Republic of the Congo|2020-05-22	Africa|hCoV-19/South Africa/KRISP-K002460/2020|EPI ISL 518044|H.1|South Africa|2020-07-06	0.0002794974	Africa
Africa|hCoV-19/DRC/10127/2020|EPI ISL 513625|B.1.1.275|Democratic Republic of the Congo|2020-05-22	Africa|hCoV-19/South Africa/KRISP-K002460/2020|EPI ISL 518044|H.1|South Africa|2020-07-06	0.0002758741	Africa
Africa|hCoV-19/DRC/10242/2020|EPI ISL 513626|B.1.84|Democratic Republic of the Congo|2020-05-22	Africa|hCoV-19/South Africa/KRISP-K002460/2020|EPI ISL 518044|H.1|South Africa|2020-07-06	0.0003726487	Africa
Africa|hCoV-19/DRC/10251/2020|EPI ISL 513627|B.1.128|Democratic Republic of the Congo|2020-05-22	Africa|hCoV-19/South Africa/KRISP-K002460/2020|EPI ISL 518044|H.1|South Africa|2020-07-06	0.0005087328	Africa
Africa|hCoV-19/DRC/10324/2020|EPI ISL 527545|B.1.214|Democratic Republic of the Congo|2020-05-22	Africa|hCoV-19/South Africa/KRISP-K002460/2020|EPI ISL 518044|H.1|South Africa|2020-07-06	0.0004433234	Africa
Africa|hCoV-19/DRC/10346/2020|EPI ISL 527546|B.1.214|Democratic Republic of the Congo|2020-05-22	Africa|hCoV-19/South Africa/KRISP-K002460/2020|EPI ISL 518044|H.1|South Africa|2020-07-06	0.0004479354	Africa
Africa|hCoV-19/DRC/10364/2020|EPI ISL 527498|B.1|Democratic Republic of the Congo|2020-05-22	Africa|hCoV-19/South Africa/KRISP-K002460/2020|EPI ISL 518044|H.1|South Africa|2020-07-06	0.0003430634	Africa
Africa|hCoV-19/DRC/10371/2020|EPI ISL 527489|B.1.178|Democratic Republic of the Congo|2020-05-22	Africa|hCoV-19/South Africa/KRISP-K002460/2020|EPI ISL 518044|H.1|South Africa|2020-07-06	0.0004776676	Africa
Africa|hCoV-19/DRC/10373/2020|EPI ISL 527495|B.1.159|Democratic Republic of the Congo|2020-05-22	Africa|hCoV-19/South Africa/KRISP-K002460/2020|EPI ISL 518044|H.1|South Africa|2020-07-06	0.0004441350	Africa
Africa|hCoV-19/DRC/10374/2020|EPI ISL 527539|B.1.84|Democratic Republic of the Congo|2020-05-22	Africa|hCoV-19/South Africa/KRISP-K002460/2020|EPI ISL 518044|H.1|South Africa|2020-07-06	0.0006307661	Africa
Africa|hCoV-19/DRC/10375/2020|EPI ISL 527499|B.1.84|Democratic Republic of the Congo|2020-05-22	Africa|hCoV-19/South Africa/KRISP-K002460/2020|EPI ISL 518044|H.1|South Africa|2020-07-06	0.0005133400	Africa
Africa|hCoV-19/DRC/10399/2020|EPI ISL 527491|B.1.214|Democratic Republic of the Congo|2020-05-22	Africa|hCoV-19/South Africa/KRISP-K002460/2020|EPI ISL 518044|H.1|South Africa|2020-07-06	0.0003412111	Africa
Africa|hCoV-19/DRC/10502/2020|EPI ISL 527547|B.1.5|Democratic Republic of the Congo|2020-05-20	Africa|hCoV-19/South Africa/KRISP-K002460/2020|EPI ISL 518044|H.1|South Africa|2020-07-06	0.0002725792	Africa
Africa|hCoV-19/DRC/10506/2020|EPI ISL 527524|B.1.5|Democratic Republic of the Congo|2020-05-18	Africa|hCoV-19/South Africa/KRISP-K002460/2020|EPI ISL 518044|H.1|South Africa|2020-07-06	0.0002791891	Africa
Africa|hCoV-19/DRC/10507/2020|EPI ISL 527492|B.1.5|Democratic Republic of the Congo|2020-05-18	Africa|hCoV-19/South Africa/KRISP-K002460/2020|EPI ISL 518044|H.1|South Africa|2020-07-06	0.0003072469	Africa
Africa|hCoV-19/DRC/10508/2020|EPI ISL 527494|B.1.5|Democratic Republic of the Congo|2020-05-20	Africa|hCoV-19/South Africa/KRISP-K002460/2020|EPI ISL 518044|H.1|South Africa|2020-07-06	0.0003055991	Africa
Africa|hCoV-19/DRC/10532/2020|EPI ISL 527532|B.1.5|Democratic Republic of the Congo|2020-05-20	Africa|hCoV-19/South Africa/KRISP-K002460/2020|EPI ISL 518044|H.1|South Africa|2020-07-06	0.0002794424	Africa
Africa|hCoV-19/DRC/10533/2020|EPI ISL 527548|B.1.5|Democratic Republic of the Congo|2020-05-20	Africa|hCoV-19/South Africa/KRISP-K002460/2020|EPI ISL 518044|H.1|South Africa|2020-07-06	0.0003067517	Africa
Africa|hCoV-19/DRC/10621/2020|EPI ISL 527526|B.1.214|Democratic Republic of the Congo|2020-05-23	Africa|hCoV-19/South Africa/KRISP-K002460/2020|EPI ISL 518044|H.1|South Africa|2020-07-06	0.0004183036	Africa
Africa|hCoV-19/DRC/10640/2020|EPI ISL 527541|B.1|Democratic Republic of the Congo|2020-05-22	Africa|hCoV-19/South Africa/KRISP-K002460/2020|EPI ISL 518044|H.1|South Africa|2020-07-06	0.0005996858	Africa
Africa|hCoV-19/DRC/10644/2020|EPI ISL 527549|B.1|Democratic Republic of the Congo|2020-05-22	Africa|hCoV-19/South Africa/KRISP-K002460/2020|EPI ISL 518044|H.1|South Africa|2020-07-06	0.0005794732	Africa
Africa|hCoV-19/DRC/10728/2020|EPI ISL 513628|B.1.5|Democratic Republic of the Congo|2020-05-23	Africa|hCoV-19/South Africa/KRISP-K002460/2020|EPI ISL 518044|H.1|South Africa|2020-07-06	0.0003151502	Africa
Africa|hCoV-19/DRC/10731/2020|EPI ISL 513629|B.1.1.1|Democratic Republic of the Congo|2020-05-23	Africa|hCoV-19/South Africa/KRISP-K002460/2020|EPI ISL 518044|H.1|South Africa|2020-07-06	0.0003527056	Africa
Africa|hCoV-19/DRC/10733/2020|EPI ISL 513630|B.1|Democratic Republic of the Congo|2020-05-23	Africa|hCoV-19/South Africa/KRISP-K002460/2020|EPI ISL 518044|H.1|South Africa|2020-07-06	0.0004392050	Africa
Africa|hCoV-19/DRC/108/2020|EPI ISL 417948|B.1.128|Democratic Republic of the Congo|2020-03-19	Africa|hCoV-19/South Africa/KRISP-K002460/2020|EPI ISL 518044|H.1|South Africa|2020-07-06	0.0004038584	Africa
Africa|hCoV-19/DRC/10885/2020|EPI ISL 513631|B.1.84|Democratic Republic of the Congo|2020-05-23	Africa|hCoV-19/South Africa/KRISP-K002460/2020|EPI ISL 518044|H.1|South Africa|2020-07-06	0.0004423685	Africa
Africa|hCoV-19/DRC/10902/2020|EPI ISL 527490|B.1.178|Democratic Republic of the Congo|2020-05-23	Africa|hCoV-19/South Africa/KRISP-K002460/2020|EPI ISL 518044|H.1|South Africa|2020-07-06	0.0004091155	Africa
Africa|hCoV-19/DRC/10913/2020|EPI ISL 527507|B.1.84|Democratic Republic of the Congo|2020-05-24	Africa|hCoV-19/South Africa/KRISP-K002460/2020|EPI ISL 518044|H.1|South Africa|2020-07-06	0.0005165017	Africa
Africa|hCoV-19/DRC/11005/2020|EPI ISL 527550|B.1.159|Democratic Republic of the Congo|2020-05-24	Africa|hCoV-19/South Africa/KRISP-K002460/2020|EPI ISL 518044|H.1|South Africa|2020-07-06	0.0005455188	Africa
Africa|hCoV-19/DRC/11008/2020|EPI ISL 527503|B.1.159|Democratic Republic of the Congo|2020-05-24	Africa|hCoV-19/South Africa/KRISP-K002460/2020|EPI ISL 518044|H.1|South Africa|2020-07-06	0.0004815773	Africa
Africa|hCoV-19/DRC/11022/2020|EPI ISL 527551|B.1.214|Democratic Republic of the Congo|2020-05-24	Africa|hCoV-19/South Africa/KRISP-K002460/2020|EPI ISL 518044|H.1|South Africa|2020-07-06	0.0005115999	Africa
Africa|hCoV-19/DRC/11024/2020|EPI ISL 527552|B.1.149|Democratic Republic of the Congo|2020-05-24	Africa|hCoV-19/South Africa/KRISP-K002460/2020|EPI ISL 518044|H.1|South Africa|2020-07-06	0.0005506831	Africa
Africa|hCoV-19/DRC/11026/2020|EPI ISL 527553|B.1.149|Democratic Republic of the Congo|2020-05-24	Africa|hCoV-19/South Africa/KRISP-K002460/2020|EPI ISL 518044|H.1|South Africa|2020-07-06	0.0004090875	Africa
Africa|hCoV-19/DRC/11031/2020|EPI ISL 527554|B.1.214|Democratic Republic of the Congo|2020-05-24	Africa|hCoV-19/South Africa/KRISP-K002460/2020|EPI ISL 518044|H.1|South Africa|2020-07-06	0.0004435155	Africa
Africa|hCoV-19/DRC/11041/2020|EPI ISL 527555|B.1|Democratic Republic of the Congo|2020-05-24	Africa|hCoV-19/South Africa/KRISP-K002460/2020|EPI ISL 518044|H.1|South Africa|2020-07-06	0.0004092649	Africa
Africa|hCoV-19/DRC/11057/2020|EPI ISL 527528|B.1.5|Democratic Republic of the Congo|2020-05-24	Africa|hCoV-19/South Africa/KRISP-K002460/2020|EPI ISL 518044|H.1|South Africa|2020-07-06	0.0003488795	Africa
Africa|hCoV-19/DRC/11078/2020|EPI ISL 527514|B.1|Democratic Republic of the Congo|2020-05-24	Africa|hCoV-19/South Africa/KRISP-K002460/2020|EPI ISL 518044|H.1|South Africa|2020-07-06	0.0004489563	Africa
Africa|hCoV-19/DRC/11079/2020|EPI ISL 527500|B.1.214|Democratic Republic of the Congo|2020-05-24	Africa|hCoV-19/South Africa/KRISP-K002460/2020|EPI ISL 518044|H.1|South Africa|2020-07-06	0.0003771669	Africa
Africa|hCoV-19/DRC/11093/2020|EPI ISL 527527|B.1.5|Democratic Republic of the Congo|2020-05-24	Africa|hCoV-19/South Africa/KRISP-K002460/2020|EPI ISL 518044|H.1|South Africa|2020-07-06	0.0004198575	Africa
Africa|hCoV-19/DRC/11096/2020|EPI ISL 527522|B.1|Democratic Republic of the Congo|2020-05-24	Africa|hCoV-19/South Africa/KRISP-K002460/2020|EPI ISL 518044|H.1|South Africa|2020-07-06	0.0003823695	Africa
Africa|hCoV-19/DRC/11114/2020|EPI ISL 527534|B.1.214|Democratic Republic of the Congo|2020-05-25	Africa|hCoV-19/South Africa/KRISP-K002460/2020|EPI ISL 518044|H.1|South Africa|2020-07-06	0.0004894623	Africa
Africa|hCoV-19/DRC/11123/2020|EPI ISL 527496|B.1.84|Democratic Republic of the Congo|2020-05-24	Africa|hCoV-19/South Africa/KRISP-K002460/2020|EPI ISL 518044|H.1|South Africa|2020-07-06	0.0004099871	Africa
Africa|hCoV-19/DRC/11134/2020|EPI ISL 527518|B.1.5|Democratic Republic of the Congo|2020-05-24	Africa|hCoV-19/South Africa/KRISP-K002460/2020|EPI ISL 518044|H.1|South Africa|2020-07-06	0.0003119209	Africa
Africa|hCoV-19/DRC/11143/2020|EPI ISL 527556|B.1|Democratic Republic of the Congo|2020-05-24	Africa|hCoV-19/South Africa/KRISP-K002460/2020|EPI ISL 518044|H.1|South Africa|2020-07-06	0.0005455855	Africa
Africa|hCoV-19/DRC/11145/2020|EPI ISL 527501|B.1.214|Democratic Republic of the Congo|2020-05-24	Africa|hCoV-19/South Africa/KRISP-K002460/2020|EPI ISL 518044|H.1|South Africa|2020-07-06	0.0005147244	Africa
Africa|hCoV-19/DRC/11148/2020|EPI ISL 527525|B.1.178|Democratic Republic of the Congo|2020-05-24	Africa|hCoV-19/South Africa/KRISP-K002460/2020|EPI ISL 518044|H.1|South Africa|2020-07-06	0.0005249305	Africa
Africa|hCoV-19/DRC/11157/2020|EPI ISL 527530|B.1|Democratic Republic of the Congo|2020-05-25	Africa|hCoV-19/South Africa/KRISP-K002460/2020|EPI ISL 518044|H.1|South Africa|2020-07-06	0.0004869923	Africa
Africa|hCoV-19/DRC/11187/2020|EPI ISL 527523|B.1.1.275|Democratic Republic of the Congo|2020-05-23	Africa|hCoV-19/South Africa/KRISP-K002460/2020|EPI ISL 518044|H.1|South Africa|2020-07-06	0.0003132561	Africa
Africa|hCoV-19/DRC/11191/2020|EPI ISL 527506|B.1.1.275|Democratic Republic of the Congo|2020-05-23	Africa|hCoV-19/South Africa/KRISP-K002460/2020|EPI ISL 518044|H.1|South Africa|2020-07-06	0.0002060637	Africa
Africa|hCoV-19/DRC/11252/2020|EPI ISL 527557|B.1.1.275|Democratic Republic of the Congo|2020-05-21	Africa|hCoV-19/South Africa/KRISP-K002460/2020|EPI ISL 518044|H.1|South Africa|2020-07-06	0.0003748360	Africa
Africa|hCoV-19/DRC/11260/2020|EPI ISL 527558|B.1.1.275|Democratic Republic of the Congo|2020-05-23	Africa|hCoV-19/South Africa/KRISP-K002460/2020|EPI ISL 518044|H.1|South Africa|2020-07-06	0.0002386101	Africa
Africa|hCoV-19/DRC/1131/2020|EPI ISL 429255|B.1.5|Democratic Republic of the Congo|2020-04-05	Africa|hCoV-19/South Africa/KRISP-K002460/2020|EPI ISL 518044|H.1|South Africa|2020-07-06	0.0003051123	Africa
Africa|hCoV-19/DRC/11310/2020|EPI ISL 527529|B.1.149|Democratic Republic of the Congo|2020-05-25	Africa|hCoV-19/South Africa/KRISP-K002460/2020|EPI ISL 518044|H.1|South Africa|2020-07-06	0.0004191552	Africa
Africa|hCoV-19/DRC/11318/2020|EPI ISL 527559|B.1.149|Democratic Republic of the Congo|2020-05-25	Africa|hCoV-19/South Africa/KRISP-K002460/2020|EPI ISL 518044|H.1|South Africa|2020-07-06	0.0004068783	Africa
Africa|hCoV-19/DRC/11326/2020|EPI ISL 527508|B.1|Democratic Republic of the Congo|2020-05-25	Africa|hCoV-19/South Africa/KRISP-K002460/2020|EPI ISL 518044|H.1|South Africa|2020-07-06	0.0004131857	Africa
Africa|hCoV-19/DRC/11334/2020|EPI ISL 527504|B.1.178|Democratic Republic of the Congo|2020-05-25	Africa|hCoV-19/South Africa/KRISP-K002460/2020|EPI ISL 518044|H.1|South Africa|2020-07-06	0.0004125976	Africa
Africa|hCoV-19/DRC/11337/2020|EPI ISL 527510|B.1.84|Democratic Republic of the Congo|2020-05-25	Africa|hCoV-19/South Africa/KRISP-K002460/2020|EPI ISL 518044|H.1|South Africa|2020-07-06	0.0004827464	Africa
Africa|hCoV-19/DRC/11341/2020|EPI ISL 527509|B.1.1.275|Democratic Republic of the Congo|2020-05-25	Africa|hCoV-19/South Africa/KRISP-K002460/2020|EPI ISL 518044|H.1|South Africa|2020-07-06	0.0003100120	Africa
Africa|hCoV-19/DRC/11348/2020|EPI ISL 527560|B.1.149|Democratic Republic of the Congo|2020-05-25	Africa|hCoV-19/South Africa/KRISP-K002460/2020|EPI ISL 518044|H.1|South Africa|2020-07-06	0.0004072373	Africa
Africa|hCoV-19/DRC/11369/2020|EPI ISL 527537|B.1.214|Democratic Republic of the Congo|2020-05-25	Africa|hCoV-19/South Africa/KRISP-K002460/2020|EPI ISL 518044|H.1|South Africa|2020-07-06	0.0004560740	Africa
Africa|hCoV-19/DRC/11376/2020|EPI ISL 527513|B.1.214|Democratic Republic of the Congo|2020-05-25	Africa|hCoV-19/South Africa/KRISP-K002460/2020|EPI ISL 518044|H.1|South Africa|2020-07-06	0.0004831792	Africa
Africa|hCoV-19/DRC/11411/2020|EPI ISL 527561|B.1.5|Democratic Republic of the Congo|2020-05-25	Africa|hCoV-19/South Africa/KRISP-K002460/2020|EPI ISL 518044|H.1|South Africa|2020-07-06	0.0003748577	Africa
Africa|hCoV-19/DRC/11450/2020|EPI ISL 527516|B.1.5|Democratic Republic of the Congo|2020-05-25	Africa|hCoV-19/South Africa/KRISP-K002460/2020|EPI ISL 518044|H.1|South Africa|2020-07-06	0.0003150535	Africa
Africa|hCoV-19/DRC/11458/2020|EPI ISL 527497|B.1.5|Democratic Republic of the Congo|2020-05-25	Africa|hCoV-19/South Africa/KRISP-K002460/2020|EPI ISL 518044|H.1|South Africa|2020-07-06	0.0004474614	Africa
Africa|hCoV-19/DRC/11460/2020|EPI ISL 527562|B.1.214|Democratic Republic of the Congo|2020-05-25	Africa|hCoV-19/South Africa/KRISP-K002460/2020|EPI ISL 518044|H.1|South Africa|2020-07-06	0.0005858363	Africa
Africa|hCoV-19/DRC/11472/2020|EPI ISL 527502|B.1.214|Democratic Republic of the Congo|2020-05-25	Africa|hCoV-19/South Africa/KRISP-K002460/2020|EPI ISL 518044|H.1|South Africa|2020-07-06	0.0005141719	Africa
Africa|hCoV-19/DRC/11477/2020|EPI ISL 527563|B.1.84|Democratic Republic of the Congo|2020-05-25	Africa|hCoV-19/South Africa/KRISP-K002460/2020|EPI ISL 518044|H.1|South Africa|2020-07-06	0.0003404446	Africa
Africa|hCoV-19/DRC/11486/2020|EPI ISL 527564|B.1.214|Democratic Republic of the Congo|2020-05-25	Africa|hCoV-19/South Africa/KRISP-K002460/2020|EPI ISL 518044|H.1|South Africa|2020-07-06	0.0005114678	Africa
Africa|hCoV-19/DRC/11487/2020|EPI ISL 527505|B.1|Democratic Republic of the Congo|2020-05-25	Africa|hCoV-19/South Africa/KRISP-K002460/2020|EPI ISL 518044|H.1|South Africa|2020-07-06	0.0004478628	Africa
Africa|hCoV-19/DRC/11507/2020|EPI ISL 527512|B.1|Democratic Republic of the Congo|2020-05-25	Africa|hCoV-19/South Africa/KRISP-K002460/2020|EPI ISL 518044|H.1|South Africa|2020-07-06	0.0004821243	Africa
Africa|hCoV-19/DRC/1151/2020|EPI ISL 447596|B.38|Democratic Republic of the Congo|2020-04-05	Africa|hCoV-19/South Africa/KRISP-K002460/2020|EPI ISL 518044|H.1|South Africa|2020-07-06	0.0006456448	Africa
Africa|hCoV-19/DRC/11511/2020|EPI ISL 527511|B.1.214|Democratic Republic of the Congo|2020-05-25	Africa|hCoV-19/South Africa/KRISP-K002460/2020|EPI ISL 518044|H.1|South Africa|2020-07-06	0.0005173334	Africa
Africa|hCoV-19/DRC/11572/2020|EPI ISL 527565|B.1.214|Democratic Republic of the Congo|2020-05-25	Africa|hCoV-19/South Africa/KRISP-K002460/2020|EPI ISL 518044|H.1|South Africa|2020-07-06	0.0004086614	Africa
Africa|hCoV-19/DRC/11576/2020|EPI ISL 527517|B.1|Democratic Republic of the Congo|2020-05-25	Africa|hCoV-19/South Africa/KRISP-K002460/2020|EPI ISL 518044|H.1|South Africa|2020-07-06	0.0004161943	Africa
Africa|hCoV-19/DRC/11583/2020|EPI ISL 527542|B.1|Democratic Republic of the Congo|2020-05-25	Africa|hCoV-19/South Africa/KRISP-K002460/2020|EPI ISL 518044|H.1|South Africa|2020-07-06	0.0004594959	Africa
Africa|hCoV-19/DRC/11616/2020|EPI ISL 527519|B.1|Democratic Republic of the Congo|2020-05-25	Africa|hCoV-19/South Africa/KRISP-K002460/2020|EPI ISL 518044|H.1|South Africa|2020-07-06	0.0003808342	Africa
Africa|hCoV-19/DRC/11623/2020|EPI ISL 527566|B.1.5|Democratic Republic of the Congo|2020-05-25	Africa|hCoV-19/South Africa/KRISP-K002460/2020|EPI ISL 518044|H.1|South Africa|2020-07-06	0.0004092629	Africa
Africa|hCoV-19/DRC/11624/2020|EPI ISL 527567|B.1.149|Democratic Republic of the Congo|2020-05-25	Africa|hCoV-19/South Africa/KRISP-K002460/2020|EPI ISL 518044|H.1|South Africa|2020-07-06	0.0004090654	Africa
Africa|hCoV-19/DRC/11631/2020|EPI ISL 527568|B.1.149|Democratic Republic of the Congo|2020-05-25	Africa|hCoV-19/South Africa/KRISP-K002460/2020|EPI ISL 518044|H.1|South Africa|2020-07-06	0.0004094841	Africa
Africa|hCoV-19/DRC/11632/2020|EPI ISL 527493|B.1|Democratic Republic of the Congo|2020-05-25	Africa|hCoV-19/South Africa/KRISP-K002460/2020|EPI ISL 518044|H.1|South Africa|2020-07-06	0.0004439895	Africa
Africa|hCoV-19/DRC/11635/2020|EPI ISL 527540|B.1.214|Democratic Republic of the Congo|2020-05-25	Africa|hCoV-19/South Africa/KRISP-K002460/2020|EPI ISL 518044|H.1|South Africa|2020-07-06	0.0004572352	Africa
Africa|hCoV-19/DRC/11640/2020|EPI ISL 527535|B.1.178|Democratic Republic of the Congo|2020-05-25	Africa|hCoV-19/South Africa/KRISP-K002460/2020|EPI ISL 518044|H.1|South Africa|2020-07-06	0.0005231215	Africa
Africa|hCoV-19/DRC/11643/2020|EPI ISL 527520|B.1.5|Democratic Republic of the Congo|2020-05-25	Africa|hCoV-19/South Africa/KRISP-K002460/2020|EPI ISL 518044|H.1|South Africa|2020-07-06	0.0004164500	Africa
Africa|hCoV-19/DRC/11648/2020|EPI ISL 527569|B.1.6|Democratic Republic of the Congo|2020-05-25	Africa|hCoV-19/South Africa/KRISP-K002460/2020|EPI ISL 518044|H.1|South Africa|2020-07-06	0.0004414780	Africa
Africa|hCoV-19/DRC/11652/2020|EPI ISL 527570|B.1.149|Democratic Republic of the Congo|2020-05-25	Africa|hCoV-19/South Africa/KRISP-K002460/2020|EPI ISL 518044|H.1|South Africa|2020-07-06	0.0004089525	Africa
Africa|hCoV-19/DRC/11653/2020|EPI ISL 527533|B.1.84|Democratic Republic of the Congo|2020-05-25	Africa|hCoV-19/South Africa/KRISP-K002460/2020|EPI ISL 518044|H.1|South Africa|2020-07-06	0.0003841238	Africa
Africa|hCoV-19/DRC/11676/2020|EPI ISL 527531|B.1|Democratic Republic of the Congo|2020-05-26	Africa|hCoV-19/South Africa/KRISP-K002460/2020|EPI ISL 518044|H.1|South Africa|2020-07-06	0.0005963689	Africa
Africa|hCoV-19/DRC/11677/2020|EPI ISL 527515|B.1.214|Democratic Republic of the Congo|2020-05-26	Africa|hCoV-19/South Africa/KRISP-K002460/2020|EPI ISL 518044|H.1|South Africa|2020-07-06	0.0004156668	Africa
Africa|hCoV-19/DRC/11732/2020|EPI ISL 527536|B.1.214|Democratic Republic of the Congo|2020-05-26	Africa|hCoV-19/South Africa/KRISP-K002460/2020|EPI ISL 518044|H.1|South Africa|2020-07-06	0.0002792380	Africa
Africa|hCoV-19/DRC/11733/2020|EPI ISL 527571|B.1.149|Democratic Republic of the Congo|2020-05-26	Africa|hCoV-19/South Africa/KRISP-K002460/2020|EPI ISL 518044|H.1|South Africa|2020-07-06	0.0004068549	Africa
Africa|hCoV-19/DRC/11806/2020|EPI ISL 527572|B.1.214|Democratic Republic of the Congo|2020-05-26	Africa|hCoV-19/South Africa/KRISP-K002460/2020|EPI ISL 518044|H.1|South Africa|2020-07-06	0.0005112238	Africa
Africa|hCoV-19/DRC/1234/2020|EPI ISL 429258|B.1.5|Democratic Republic of the Congo|2020-04-06	Africa|hCoV-19/South Africa/KRISP-K002460/2020|EPI ISL 518044|H.1|South Africa|2020-07-06	0.0003213525	Africa
Africa|hCoV-19/DRC/1249/2020|EPI ISL 429259|B.1.5|Democratic Republic of the Congo|2020-04-06	Africa|hCoV-19/South Africa/KRISP-K002460/2020|EPI ISL 518044|H.1|South Africa|2020-07-06	0.0003064417	Africa
Africa|hCoV-19/DRC/1319/2020|EPI ISL 431011|B.1.128|Democratic Republic of the Congo|2020-04-07	Africa|hCoV-19/South Africa/KRISP-K002460/2020|EPI ISL 518044|H.1|South Africa|2020-07-06	0.0004081653	Africa
Africa|hCoV-19/DRC/1324/2020|EPI ISL 435033|B.1.128|Democratic Republic of the Congo|2020-04-07	Africa|hCoV-19/South Africa/KRISP-K002460/2020|EPI ISL 518044|H.1|South Africa|2020-07-06	0.0004054079	Africa
Africa|hCoV-19/DRC/1326/2020|EPI ISL 435116|B.1|Democratic Republic of the Congo|2020-04-07	Africa|hCoV-19/South Africa/KRISP-K002460/2020|EPI ISL 518044|H.1|South Africa|2020-07-06	0.0003807247	Africa
Africa|hCoV-19/DRC/1375/2020|EPI ISL 435117|B.1.1.1|Democratic Republic of the Congo|2020-04-07	Africa|hCoV-19/South Africa/KRISP-K002460/2020|EPI ISL 518044|H.1|South Africa|2020-07-06	0.0003449806	Africa
Africa|hCoV-19/DRC/1376/2020|EPI ISL 431012|B.1.1.1|Democratic Republic of the Congo|2020-04-07	Africa|hCoV-19/South Africa/KRISP-K002460/2020|EPI ISL 518044|H.1|South Africa|2020-07-06	0.0003078250	Africa
Africa|hCoV-19/DRC/1377/2020|EPI ISL 434678|B.1.1.1|Democratic Republic of the Congo|2020-04-07	Africa|hCoV-19/South Africa/KRISP-K002460/2020|EPI ISL 518044|H.1|South Africa|2020-07-06	0.0002713314	Africa
Africa|hCoV-19/DRC/1378/2020|EPI ISL 435118|B.1.1.1|Democratic Republic of the Congo|2020-04-07	Africa|hCoV-19/South Africa/KRISP-K002460/2020|EPI ISL 518044|H.1|South Africa|2020-07-06	0.0003068953	Africa
Africa|hCoV-19/DRC/1382/2020|EPI ISL 435113|B.1.1.1|Democratic Republic of the Congo|2020-04-07	Africa|hCoV-19/South Africa/KRISP-K002460/2020|EPI ISL 518044|H.1|South Africa|2020-07-06	0.0003127664	Africa
Africa|hCoV-19/DRC/1397/2020|EPI ISL 434679|B.1.1.1|Democratic Republic of the Congo|2020-04-07	Africa|hCoV-19/South Africa/KRISP-K002460/2020|EPI ISL 518044|H.1|South Africa|2020-07-06	0.0003071842	Africa
Africa|hCoV-19/DRC/1398/2020|EPI ISL 435114|B.1.1.1|Democratic Republic of the Congo|2020-04-07	Africa|hCoV-19/South Africa/KRISP-K002460/2020|EPI ISL 518044|H.1|South Africa|2020-07-06	0.0002696671	Africa
Africa|hCoV-19/DRC/1422/2020|EPI ISL 434680|B.1.149|Democratic Republic of the Congo|2020-04-08	Africa|hCoV-19/South Africa/KRISP-K002460/2020|EPI ISL 518044|H.1|South Africa|2020-07-06	0.0004136212	Africa
Africa|hCoV-19/DRC/1423/2020|EPI ISL 434710|B.1.149|Democratic Republic of the Congo|2020-04-08	Africa|hCoV-19/South Africa/KRISP-K002460/2020|EPI ISL 518044|H.1|South Africa|2020-07-06	0.0003707845	Africa
Africa|hCoV-19/DRC/1486/2020|EPI ISL 434711|B.1|Democratic Republic of the Congo|2020-04-08	Africa|hCoV-19/South Africa/KRISP-K002460/2020|EPI ISL 518044|H.1|South Africa|2020-07-06	0.0003492607	Africa
Africa|hCoV-19/DRC/1516/2020|EPI ISL 435032|B.1.5|Democratic Republic of the Congo|2020-04-09	Africa|hCoV-19/South Africa/KRISP-K002460/2020|EPI ISL 518044|H.1|South Africa|2020-07-06	0.0003024875	Africa
Africa|hCoV-19/DRC/1565/2020|EPI ISL 434681|B.1|Democratic Republic of the Congo|2020-04-09	Africa|hCoV-19/South Africa/KRISP-K002460/2020|EPI ISL 518044|H.1|South Africa|2020-07-06	0.0003429530	Africa
Africa|hCoV-19/DRC/158/2020|EPI ISL 417950|B.40|Democratic Republic of the Congo|2020-03-20	Africa|hCoV-19/South Africa/KRISP-K002460/2020|EPI ISL 518044|H.1|South Africa|2020-07-06	0.0006388272	Africa
Africa|hCoV-19/DRC/1715/2020|EPI ISL 435156|B.1.84|Democratic Republic of the Congo|2020-04-10	Africa|hCoV-19/South Africa/KRISP-K002460/2020|EPI ISL 518044|H.1|South Africa|2020-07-06	0.0003736534	Africa
Africa|hCoV-19/DRC/1767/2020|EPI ISL 435157|B.1.5|Democratic Republic of the Congo|2020-04-10	Africa|hCoV-19/South Africa/KRISP-K002460/2020|EPI ISL 518044|H.1|South Africa|2020-07-06	0.0003153819	Africa
Africa|hCoV-19/DRC/1779/2020|EPI ISL 435158|C.14|Democratic Republic of the Congo|2020-04-10	Africa|hCoV-19/South Africa/KRISP-K002460/2020|EPI ISL 518044|H.1|South Africa|2020-07-06	0.0003828883	Africa
Africa|hCoV-19/DRC/191/2020|EPI ISL 417955|B.1.128|Democratic Republic of the Congo|2020-03-21	Africa|hCoV-19/South Africa/KRISP-K002460/2020|EPI ISL 518044|H.1|South Africa|2020-07-06	0.0004039534	Africa
Africa|hCoV-19/DRC/1952/2020|EPI ISL 435159|B.1.5|Democratic Republic of the Congo|2020-04-11	Africa|hCoV-19/South Africa/KRISP-K002460/2020|EPI ISL 518044|H.1|South Africa|2020-07-06	0.0003117696	Africa
Africa|hCoV-19/DRC/1982/2020|EPI ISL 435160|B.1|Democratic Republic of the Congo|2020-04-12	Africa|hCoV-19/South Africa/KRISP-K002460/2020|EPI ISL 518044|H.1|South Africa|2020-07-06	0.0003450792	Africa
Africa|hCoV-19/DRC/2047/2020|EPI ISL 435161|B.1.1.1|Democratic Republic of the Congo|2020-04-12	Africa|hCoV-19/South Africa/KRISP-K002460/2020|EPI ISL 518044|H.1|South Africa|2020-07-06	0.0002741106	Africa
Africa|hCoV-19/DRC/2063/2020|EPI ISL 435162|B.1|Democratic Republic of the Congo|2020-04-12	Africa|hCoV-19/South Africa/KRISP-K002460/2020|EPI ISL 518044|H.1|South Africa|2020-07-06	0.0003107654	Africa
Africa|hCoV-19/DRC/2120/2020|EPI ISL 435163|B.1.149|Democratic Republic of the Congo|2020-04-12	Africa|hCoV-19/South Africa/KRISP-K002460/2020|EPI ISL 518044|H.1|South Africa|2020-07-06	0.0003734275	Africa
Africa|hCoV-19/DRC/2121/2020|EPI ISL 435164|B.1.149|Democratic Republic of the Congo|2020-04-12	Africa|hCoV-19/South Africa/KRISP-K002460/2020|EPI ISL 518044|H.1|South Africa|2020-07-06	0.0003790627	Africa
Africa|hCoV-19/DRC/2122/2020|EPI ISL 435165|B.1.149|Democratic Republic of the Congo|2020-04-13	Africa|hCoV-19/South Africa/KRISP-K002460/2020|EPI ISL 518044|H.1|South Africa|2020-07-06	0.0004559350	Africa
Africa|hCoV-19/DRC/2125/2020|EPI ISL 435166|B.1.149|Democratic Republic of the Congo|2020-04-13	Africa|hCoV-19/South Africa/KRISP-K002460/2020|EPI ISL 518044|H.1|South Africa|2020-07-06	0.0003803601	Africa
Africa|hCoV-19/DRC/2128/2020|EPI ISL 435167|B.1|Democratic Republic of the Congo|2020-04-13	Africa|hCoV-19/South Africa/KRISP-K002460/2020|EPI ISL 518044|H.1|South Africa|2020-07-06	0.0003173498	Africa
Africa|hCoV-19/DRC/2133/2020|EPI ISL 435168|B.1.128|Democratic Republic of the Congo|2020-04-13	Africa|hCoV-19/South Africa/KRISP-K002460/2020|EPI ISL 518044|H.1|South Africa|2020-07-06	0.0004197519	Africa
Africa|hCoV-19/DRC/214/2020|EPI ISL 420030|B.1.6|Democratic Republic of the Congo|2020-03-21	Africa|hCoV-19/South Africa/KRISP-K002460/2020|EPI ISL 518044|H.1|South Africa|2020-07-06	0.0003035759	Africa
Africa|hCoV-19/DRC/215/2020|EPI ISL 420031|B.1.1.1|Democratic Republic of the Congo|2020-03-21	Africa|hCoV-19/South Africa/KRISP-K002460/2020|EPI ISL 518044|H.1|South Africa|2020-07-06	0.0003084939	Africa
Africa|hCoV-19/DRC/2169/2020|EPI ISL 436194|B.1.5|Democratic Republic of the Congo|2020-04-13	Africa|hCoV-19/South Africa/KRISP-K002460/2020|EPI ISL 518044|H.1|South Africa|2020-07-06	0.0003497211	Africa
Africa|hCoV-19/DRC/2299/2020|EPI ISL 436412|B.1.5|Democratic Republic of the Congo|2020-04-14	Africa|hCoV-19/South Africa/KRISP-K002460/2020|EPI ISL 518044|H.1|South Africa|2020-07-06	0.0003729553	Africa
Africa|hCoV-19/DRC/236/2020|EPI ISL 420032|B.1.128|Democratic Republic of the Congo|2020-03-22	Africa|hCoV-19/South Africa/KRISP-K002460/2020|EPI ISL 518044|H.1|South Africa|2020-07-06	0.0004044476	Africa
Africa|hCoV-19/DRC/2363/2020|EPI ISL 437194|B.1.84|Democratic Republic of the Congo|2020-04-14	Africa|hCoV-19/South Africa/KRISP-K002460/2020|EPI ISL 518044|H.1|South Africa|2020-07-06	0.0003390137	Africa
Africa|hCoV-19/DRC/2384/2020|EPI ISL 437196|B.1.149|Democratic Republic of the Congo|2020-04-14	Africa|hCoV-19/South Africa/KRISP-K002460/2020|EPI ISL 518044|H.1|South Africa|2020-07-06	0.0003798086	Africa
Africa|hCoV-19/DRC/241/2020|EPI ISL 420033|B.1.1.75|Democratic Republic of the Congo|2020-03-22	Africa|hCoV-19/South Africa/KRISP-K002460/2020|EPI ISL 518044|H.1|South Africa|2020-07-06	0.0002358950	Africa
Africa|hCoV-19/DRC/243/2020|EPI ISL 420034|B.1|Democratic Republic of the Congo|2020-03-22	Africa|hCoV-19/South Africa/KRISP-K002460/2020|EPI ISL 518044|H.1|South Africa|2020-07-06	0.0003445717	Africa
Africa|hCoV-19/DRC/248/2020|EPI ISL 420035|B.1.5|Democratic Republic of the Congo|2020-03-22	Africa|hCoV-19/South Africa/KRISP-K002460/2020|EPI ISL 518044|H.1|South Africa|2020-07-06	0.0002696035	Africa
Africa|hCoV-19/DRC/2496/2020|EPI ISL 437337|B.1.149|Democratic Republic of the Congo|2020-04-15	Africa|hCoV-19/South Africa/KRISP-K002460/2020|EPI ISL 518044|H.1|South Africa|2020-07-06	0.0004033588	Africa
Africa|hCoV-19/DRC/2529/2020|EPI ISL 437338|B.1.178|Democratic Republic of the Congo|2020-04-15	Africa|hCoV-19/South Africa/KRISP-K002460/2020|EPI ISL 518044|H.1|South Africa|2020-07-06	0.0003697380	Africa
Africa|hCoV-19/DRC/253/2020|EPI ISL 420838|B.1.5|Democratic Republic of the Congo|2020-03-22	Africa|hCoV-19/South Africa/KRISP-K002460/2020|EPI ISL 518044|H.1|South Africa|2020-07-06	0.0002705882	Africa
Africa|hCoV-19/DRC/2536/2020|EPI ISL 437339|B.1|Democratic Republic of the Congo|2020-04-15	Africa|hCoV-19/South Africa/KRISP-K002460/2020|EPI ISL 518044|H.1|South Africa|2020-07-06	0.0003697381	Africa
Africa|hCoV-19/DRC/254/2020|EPI ISL 420839|B.1|Democratic Republic of the Congo|2020-03-22	Africa|hCoV-19/South Africa/KRISP-K002460/2020|EPI ISL 518044|H.1|South Africa|2020-07-06	0.0003408958	Africa
Africa|hCoV-19/DRC/2563/2020|EPI ISL 437340|B.1.9|Democratic Republic of the Congo|2020-04-15	Africa|hCoV-19/South Africa/KRISP-K002460/2020|EPI ISL 518044|H.1|South Africa|2020-07-06	0.0005714824	Africa
Africa|hCoV-19/DRC/2580/2020|EPI ISL 437341|B.1.5|Democratic Republic of the Congo|2020-04-15	Africa|hCoV-19/South Africa/KRISP-K002460/2020|EPI ISL 518044|H.1|South Africa|2020-07-06	0.0003042018	Africa
Africa|hCoV-19/DRC/2644/2020|EPI ISL 437342|B.1.84|Democratic Republic of the Congo|2020-04-15	Africa|hCoV-19/South Africa/KRISP-K002460/2020|EPI ISL 518044|H.1|South Africa|2020-07-06	0.0004093162	Africa
Africa|hCoV-19/DRC/2670/2020|EPI ISL 437343|B.1.9|Democratic Republic of the Congo|2020-04-15	Africa|hCoV-19/South Africa/KRISP-K002460/2020|EPI ISL 518044|H.1|South Africa|2020-07-06	0.0006051514	Africa
Africa|hCoV-19/DRC/2727/2020|EPI ISL 437344|B.1|Democratic Republic of the Congo|2020-04-16	Africa|hCoV-19/South Africa/KRISP-K002460/2020|EPI ISL 518044|H.1|South Africa|2020-07-06	0.0003079482	Africa
Africa|hCoV-19/DRC/2728/2020|EPI ISL 437345|B.1.84|Democratic Republic of the Congo|2020-04-16	Africa|hCoV-19/South Africa/KRISP-K002460/2020|EPI ISL 518044|H.1|South Africa|2020-07-06	0.0003787415	Africa
Africa|hCoV-19/DRC/2813/2020|EPI ISL 437346|C.14|Democratic Republic of the Congo|2020-04-16	Africa|hCoV-19/South Africa/KRISP-K002460/2020|EPI ISL 518044|H.1|South Africa|2020-07-06	0.0004035621	Africa
Africa|hCoV-19/DRC/2819/2020|EPI ISL 437347|B.1|Democratic Republic of the Congo|2020-04-16	Africa|hCoV-19/South Africa/KRISP-K002460/2020|EPI ISL 518044|H.1|South Africa|2020-07-06	0.0004121216	Africa
Africa|hCoV-19/DRC/2827/2020|EPI ISL 437348|B.1|Democratic Republic of the Congo|2020-04-16	Africa|hCoV-19/South Africa/KRISP-K002460/2020|EPI ISL 518044|H.1|South Africa|2020-07-06	0.0003024743	Africa
Africa|hCoV-19/DRC/2855/2020|EPI ISL 437350|B.1|Democratic Republic of the Congo|2020-04-16	Africa|hCoV-19/South Africa/KRISP-K002460/2020|EPI ISL 518044|H.1|South Africa|2020-07-06	0.0003361187	Africa
Africa|hCoV-19/DRC/2864/2020|EPI ISL 437351|B.1|Democratic Republic of the Congo|2020-04-16	Africa|hCoV-19/South Africa/KRISP-K002460/2020|EPI ISL 518044|H.1|South Africa|2020-07-06	0.0003368284	Africa
Africa|hCoV-19/DRC/2904/2020|EPI ISL 437352|B.1|Democratic Republic of the Congo|2020-04-17	Africa|hCoV-19/South Africa/KRISP-K002460/2020|EPI ISL 518044|H.1|South Africa|2020-07-06	0.0003361187	Africa
Africa|hCoV-19/DRC/2938/2020|EPI ISL 437353|B.1.275|Democratic Republic of the Congo|2020-04-17	Africa|hCoV-19/South Africa/KRISP-K002460/2020|EPI ISL 518044|H.1|South Africa|2020-07-06	0.0005215054	Africa
Africa|hCoV-19/DRC/2939/2020|EPI ISL 437354|B.1|Democratic Republic of the Congo|2020-04-17	Africa|hCoV-19/South Africa/KRISP-K002460/2020|EPI ISL 518044|H.1|South Africa|2020-07-06	0.0004378798	Africa
Africa|hCoV-19/DRC/2942/2020|EPI ISL 437355|B.1|Democratic Republic of the Congo|2020-04-17	Africa|hCoV-19/South Africa/KRISP-K002460/2020|EPI ISL 518044|H.1|South Africa|2020-07-06	0.0004493379	Africa
Africa|hCoV-19/DRC/299/2020|EPI ISL 420840|B.4|Democratic Republic of the Congo|2020-03-20	Africa|hCoV-19/South Africa/KRISP-K002460/2020|EPI ISL 518044|H.1|South Africa|2020-07-06	0.0007868361	Africa
Africa|hCoV-19/DRC/300/2020|EPI ISL 420841|A|Democratic Republic of the Congo|2020-03-22	Africa|hCoV-19/South Africa/KRISP-K002460/2020|EPI ISL 518044|H.1|South Africa|2020-07-06	0.0005761674	Africa
Africa|hCoV-19/DRC/3041/2020|EPI ISL 437356|B.1|Democratic Republic of the Congo|2020-04-18	Africa|hCoV-19/South Africa/KRISP-K002460/2020|EPI ISL 518044|H.1|South Africa|2020-07-06	0.0004050289	Africa
Africa|hCoV-19/DRC/307/2020|EPI ISL 420842|B.1.9|Democratic Republic of the Congo|2020-03	Africa|hCoV-19/South Africa/KRISP-K002460/2020|EPI ISL 518044|H.1|South Africa|2020-07-06	0.0004155936	Africa
Africa|hCoV-19/DRC/3070/2020|EPI ISL 437357|B.1.214|Democratic Republic of the Congo|2020-04-18	Africa|hCoV-19/South Africa/KRISP-K002460/2020|EPI ISL 518044|H.1|South Africa|2020-07-06	0.0004393848	Africa
Africa|hCoV-19/DRC/3089/2020|EPI ISL 437358|B.1.84|Democratic Republic of the Congo|2020-04-19	Africa|hCoV-19/South Africa/KRISP-K002460/2020|EPI ISL 518044|H.1|South Africa|2020-07-06	0.0003701996	Africa
Africa|hCoV-19/DRC/3440/2020|EPI ISL 447597|B.1.84|Democratic Republic of the Congo|2020-04-22	Africa|hCoV-19/South Africa/KRISP-K002460/2020|EPI ISL 518044|H.1|South Africa|2020-07-06	0.0003743693	Africa
Africa|hCoV-19/DRC/3451/2020|EPI ISL 447598|B.1.178|Democratic Republic of the Congo|2020-04-22	Africa|hCoV-19/South Africa/KRISP-K002460/2020|EPI ISL 518044|H.1|South Africa|2020-07-06	0.0004087394	Africa
Africa|hCoV-19/DRC/3453/2020|EPI ISL 447599|B.1.84|Democratic Republic of the Congo|2020-04-22	Africa|hCoV-19/South Africa/KRISP-K002460/2020|EPI ISL 518044|H.1|South Africa|2020-07-06	0.0003745988	Africa
Africa|hCoV-19/DRC/3481/2020|EPI ISL 447600|B.1|Democratic Republic of the Congo|2020-04-22	Africa|hCoV-19/South Africa/KRISP-K002460/2020|EPI ISL 518044|H.1|South Africa|2020-07-06	0.0003144642	Africa
Africa|hCoV-19/DRC/3482/2020|EPI ISL 447601|B.1|Democratic Republic of the Congo|2020-04-22	Africa|hCoV-19/South Africa/KRISP-K002460/2020|EPI ISL 518044|H.1|South Africa|2020-07-06	0.0003433934	Africa
Africa|hCoV-19/DRC/3483/2020|EPI ISL 447602|B.1|Democratic Republic of the Congo|2020-04-22	Africa|hCoV-19/South Africa/KRISP-K002460/2020|EPI ISL 518044|H.1|South Africa|2020-07-06	0.0003139706	Africa
Africa|hCoV-19/DRC/3490/2020|EPI ISL 447603|B.1|Democratic Republic of the Congo|2020-04-22	Africa|hCoV-19/South Africa/KRISP-K002460/2020|EPI ISL 518044|H.1|South Africa|2020-07-06	0.0003410214	Africa
Africa|hCoV-19/DRC/3504/2020|EPI ISL 447604|B.1.149|Democratic Republic of the Congo|2020-04-23	Africa|hCoV-19/South Africa/KRISP-K002460/2020|EPI ISL 518044|H.1|South Africa|2020-07-06	0.0003841357	Africa
Africa|hCoV-19/DRC/352/2020|EPI ISL 420850|B.1.5|Democratic Republic of the Congo|2020-03	Africa|hCoV-19/South Africa/KRISP-K002460/2020|EPI ISL 518044|H.1|South Africa|2020-07-06	0.0003406635	Africa
Africa|hCoV-19/DRC/353/2020|EPI ISL 420843|B.1.5|Democratic Republic of the Congo|2020-03	Africa|hCoV-19/South Africa/KRISP-K002460/2020|EPI ISL 518044|H.1|South Africa|2020-07-06	0.0002725328	Africa
Africa|hCoV-19/DRC/355/2020|EPI ISL 420844|B.1|Democratic Republic of the Congo|2020-03	Africa|hCoV-19/South Africa/KRISP-K002460/2020|EPI ISL 518044|H.1|South Africa|2020-07-06	0.0003035453	Africa
Africa|hCoV-19/DRC/3552/2020|EPI ISL 447605|B.1.84|Democratic Republic of the Congo|2020-04-23	Africa|hCoV-19/South Africa/KRISP-K002460/2020|EPI ISL 518044|H.1|South Africa|2020-07-06	0.0003790865	Africa
Africa|hCoV-19/DRC/3595/2020|EPI ISL 447606|B.1.5|Democratic Republic of the Congo|2020-04-23	Africa|hCoV-19/South Africa/KRISP-K002460/2020|EPI ISL 518044|H.1|South Africa|2020-07-06	0.0003396768	Africa
Africa|hCoV-19/DRC/3632/2020|EPI ISL 447607|B.1.5|Democratic Republic of the Congo|2020-04-23	Africa|hCoV-19/South Africa/KRISP-K002460/2020|EPI ISL 518044|H.1|South Africa|2020-07-06	0.0003407496	Africa
Africa|hCoV-19/DRC/3633/2020|EPI ISL 447230|B.1.5|Democratic Republic of the Congo|2020-04-23	Africa|hCoV-19/South Africa/KRISP-K002460/2020|EPI ISL 518044|H.1|South Africa|2020-07-06	0.0003439958	Africa
Africa|hCoV-19/DRC/3653/2020|EPI ISL 447231|B.1.128|Democratic Republic of the Congo|2020-04-23	Africa|hCoV-19/South Africa/KRISP-K002460/2020|EPI ISL 518044|H.1|South Africa|2020-07-06	0.0004729998	Africa
Africa|hCoV-19/DRC/3659/2020|EPI ISL 447232|B.1.128|Democratic Republic of the Congo|2020-04-23	Africa|hCoV-19/South Africa/KRISP-K002460/2020|EPI ISL 518044|H.1|South Africa|2020-07-06	0.0004734317	Africa
Africa|hCoV-19/DRC/3661/2020|EPI ISL 447233|B.1.128|Democratic Republic of the Congo|2020-04-23	Africa|hCoV-19/South Africa/KRISP-K002460/2020|EPI ISL 518044|H.1|South Africa|2020-07-06	0.0004774675	Africa
Africa|hCoV-19/DRC/3662/2020|EPI ISL 447234|B.1.128|Democratic Republic of the Congo|2020-04-23	Africa|hCoV-19/South Africa/KRISP-K002460/2020|EPI ISL 518044|H.1|South Africa|2020-07-06	0.0004771096	Africa
Africa|hCoV-19/DRC/3664/2020|EPI ISL 447235|B.1.128|Democratic Republic of the Congo|2020-04-23	Africa|hCoV-19/South Africa/KRISP-K002460/2020|EPI ISL 518044|H.1|South Africa|2020-07-06	0.0004771910	Africa
Africa|hCoV-19/DRC/3683/2020|EPI ISL 447236|B.1.5|Democratic Republic of the Congo|2020-04-24	Africa|hCoV-19/South Africa/KRISP-K002460/2020|EPI ISL 518044|H.1|South Africa|2020-07-06	0.0003748526	Africa
Africa|hCoV-19/DRC/3688/2020|EPI ISL 447237|B.1.128|Democratic Republic of the Congo|2020-04-24	Africa|hCoV-19/South Africa/KRISP-K002460/2020|EPI ISL 518044|H.1|South Africa|2020-07-06	0.0004756187	Africa
Africa|hCoV-19/DRC/376/2020|EPI ISL 420851|B.1.6|Democratic Republic of the Congo|2020-03-25	Africa|hCoV-19/South Africa/KRISP-K002460/2020|EPI ISL 518044|H.1|South Africa|2020-07-06	0.0003734708	Africa
Africa|hCoV-19/DRC/3764/2020|EPI ISL 447238|B.1.84|Democratic Republic of the Congo|2020-04-24	Africa|hCoV-19/South Africa/KRISP-K002460/2020|EPI ISL 518044|H.1|South Africa|2020-07-06	0.0004083653	Africa
Africa|hCoV-19/DRC/3768/2020|EPI ISL 447239|B.1.84|Democratic Republic of the Congo|2020-04-24	Africa|hCoV-19/South Africa/KRISP-K002460/2020|EPI ISL 518044|H.1|South Africa|2020-07-06	0.0003746152	Africa
Africa|hCoV-19/DRC/3778/2020|EPI ISL 447240|B.1.128|Democratic Republic of the Congo|2020-04-24	Africa|hCoV-19/South Africa/KRISP-K002460/2020|EPI ISL 518044|H.1|South Africa|2020-07-06	0.0004746996	Africa
Africa|hCoV-19/DRC/3787/2020|EPI ISL 447241|B.1|Democratic Republic of the Congo|2020-04-24	Africa|hCoV-19/South Africa/KRISP-K002460/2020|EPI ISL 518044|H.1|South Africa|2020-07-06	0.0003467663	Africa
Africa|hCoV-19/DRC/3791/2020|EPI ISL 447242|B.1|Democratic Republic of the Congo|2020-04-24	Africa|hCoV-19/South Africa/KRISP-K002460/2020|EPI ISL 518044|H.1|South Africa|2020-07-06	0.0003865435	Africa
Africa|hCoV-19/DRC/3803/2020|EPI ISL 447243|B.1|Democratic Republic of the Congo|2020-04-24	Africa|hCoV-19/South Africa/KRISP-K002460/2020|EPI ISL 518044|H.1|South Africa|2020-07-06	0.0003138283	Africa
Africa|hCoV-19/DRC/3806/2020|EPI ISL 447244|B.1|Democratic Republic of the Congo|2020-04-24	Africa|hCoV-19/South Africa/KRISP-K002460/2020|EPI ISL 518044|H.1|South Africa|2020-07-06	0.0003138065	Africa
Africa|hCoV-19/DRC/3827/2020|EPI ISL 447245|B.1|Democratic Republic of the Congo|2020-04-24	Africa|hCoV-19/South Africa/KRISP-K002460/2020|EPI ISL 518044|H.1|South Africa|2020-07-06	0.0004429954	Africa
Africa|hCoV-19/DRC/3829/2020|EPI ISL 447246|B.1|Democratic Republic of the Congo|2020-04-24	Africa|hCoV-19/South Africa/KRISP-K002460/2020|EPI ISL 518044|H.1|South Africa|2020-07-06	0.0004094686	Africa
Africa|hCoV-19/DRC/3834/2020|EPI ISL 447247|A|Democratic Republic of the Congo|2020-04-25	Africa|hCoV-19/South Africa/KRISP-K002460/2020|EPI ISL 518044|H.1|South Africa|2020-07-06	0.0006516671	Africa
Africa|hCoV-19/DRC/3837/2020|EPI ISL 447248|B.1.128|Democratic Republic of the Congo|2020-04-25	Africa|hCoV-19/South Africa/KRISP-K002460/2020|EPI ISL 518044|H.1|South Africa|2020-07-06	0.0004768820	Africa
Africa|hCoV-19/DRC/3841/2020|EPI ISL 447249|B.1.128|Democratic Republic of the Congo|2020-04-25	Africa|hCoV-19/South Africa/KRISP-K002460/2020|EPI ISL 518044|H.1|South Africa|2020-07-06	0.0005097802	Africa
Africa|hCoV-19/DRC/3842/2020|EPI ISL 471396|B.1.128|Democratic Republic of the Congo|2020-04-25	Africa|hCoV-19/South Africa/KRISP-K002460/2020|EPI ISL 518044|H.1|South Africa|2020-07-06	0.0005042628	Africa
Africa|hCoV-19/DRC/3846/2020|EPI ISL 471397|B.1.84|Democratic Republic of the Congo|2020-04-25	Africa|hCoV-19/South Africa/KRISP-K002460/2020|EPI ISL 518044|H.1|South Africa|2020-07-06	0.0004369720	Africa
Africa|hCoV-19/DRC/3937/2020|EPI ISL 471398|B.1|Democratic Republic of the Congo|2020-04-25	Africa|hCoV-19/South Africa/KRISP-K002460/2020|EPI ISL 518044|H.1|South Africa|2020-07-06	0.0004033507	Africa
Africa|hCoV-19/DRC/3941/2020|EPI ISL 471399|B.1.128|Democratic Republic of the Congo|2020-04-25	Africa|hCoV-19/South Africa/KRISP-K002460/2020|EPI ISL 518044|H.1|South Africa|2020-07-06	0.0004760017	Africa
Africa|hCoV-19/DRC/3947/2020|EPI ISL 471400|B.1.214|Democratic Republic of the Congo|2020-04-25	Africa|hCoV-19/South Africa/KRISP-K002460/2020|EPI ISL 518044|H.1|South Africa|2020-07-06	0.0005042306	Africa
Africa|hCoV-19/DRC/3949/2020|EPI ISL 471401|B.1.84|Democratic Republic of the Congo|2020-04-26	Africa|hCoV-19/South Africa/KRISP-K002460/2020|EPI ISL 518044|H.1|South Africa|2020-07-06	0.0003387840	Africa
Africa|hCoV-19/DRC/396/2020|EPI ISL 420852|B.1.6|Democratic Republic of the Congo|2020-03-26	Africa|hCoV-19/South Africa/KRISP-K002460/2020|EPI ISL 518044|H.1|South Africa|2020-07-06	0.0003391780	Africa
Africa|hCoV-19/DRC/397/2020|EPI ISL 420845|B.1.6|Democratic Republic of the Congo|2020-03-26	Africa|hCoV-19/South Africa/KRISP-K002460/2020|EPI ISL 518044|H.1|South Africa|2020-07-06	0.0003366097	Africa
Africa|hCoV-19/DRC/400/2020|EPI ISL 420846|B.1.5|Democratic Republic of the Congo|2020-03	Africa|hCoV-19/South Africa/KRISP-K002460/2020|EPI ISL 518044|H.1|South Africa|2020-07-06	0.0003038015	Africa
Africa|hCoV-19/DRC/4012/2020|EPI ISL 471402|B.1|Democratic Republic of the Congo|2020-04-26	Africa|hCoV-19/South Africa/KRISP-K002460/2020|EPI ISL 518044|H.1|South Africa|2020-07-06	0.0004706153	Africa
Africa|hCoV-19/DRC/402/2020|EPI ISL 420853|B.1|Democratic Republic of the Congo|2020-03-26	Africa|hCoV-19/South Africa/KRISP-K002460/2020|EPI ISL 518044|H.1|South Africa|2020-07-06	0.0003525809	Africa
Africa|hCoV-19/DRC/4020/2020|EPI ISL 471403|B.1.5|Democratic Republic of the Congo|2020-04-26	Africa|hCoV-19/South Africa/KRISP-K002460/2020|EPI ISL 518044|H.1|South Africa|2020-07-06	0.0004033677	Africa
Africa|hCoV-19/DRC/4026/2020|EPI ISL 471404|B.1.84|Democratic Republic of the Congo|2020-04-27	Africa|hCoV-19/South Africa/KRISP-K002460/2020|EPI ISL 518044|H.1|South Africa|2020-07-06	0.0003714031	Africa
Africa|hCoV-19/DRC/4060/2020|EPI ISL 471405|B.1|Democratic Republic of the Congo|2020-04-27	Africa|hCoV-19/South Africa/KRISP-K002460/2020|EPI ISL 518044|H.1|South Africa|2020-07-06	0.0004041424	Africa
Africa|hCoV-19/DRC/4075/2020|EPI ISL 471406|B.1.214|Democratic Republic of the Congo|2020-04-27	Africa|hCoV-19/South Africa/KRISP-K002460/2020|EPI ISL 518044|H.1|South Africa|2020-07-06	0.0004747204	Africa
Africa|hCoV-19/DRC/4084/2020|EPI ISL 471407|B.1.214|Democratic Republic of the Congo|2020-04-27	Africa|hCoV-19/South Africa/KRISP-K002460/2020|EPI ISL 518044|H.1|South Africa|2020-07-06	0.0005047396	Africa
Africa|hCoV-19/DRC/4132/2020|EPI ISL 471408|B.1|Democratic Republic of the Congo|2020-04-27	Africa|hCoV-19/South Africa/KRISP-K002460/2020|EPI ISL 518044|H.1|South Africa|2020-07-06	0.0004369617	Africa
Africa|hCoV-19/DRC/4141/2020|EPI ISL 471409|B.1.128|Democratic Republic of the Congo|2020-04-27	Africa|hCoV-19/South Africa/KRISP-K002460/2020|EPI ISL 518044|H.1|South Africa|2020-07-06	0.0004706153	Africa
Africa|hCoV-19/DRC/4145/2020|EPI ISL 471410|B.1|Democratic Republic of the Congo|2020-04-27	Africa|hCoV-19/South Africa/KRISP-K002460/2020|EPI ISL 518044|H.1|South Africa|2020-07-06	0.0003697306	Africa
Africa|hCoV-19/DRC/4194/2020|EPI ISL 471414|B.1.5|Democratic Republic of the Congo|2020-04-28	Africa|hCoV-19/South Africa/KRISP-K002460/2020|EPI ISL 518044|H.1|South Africa|2020-07-06	0.0004033411	Africa
Africa|hCoV-19/DRC/4250/2020|EPI ISL 471415|B.1.1.1|Democratic Republic of the Congo|2020-04-28	Africa|hCoV-19/South Africa/KRISP-K002460/2020|EPI ISL 518044|H.1|South Africa|2020-07-06	0.0003360815	Africa
Africa|hCoV-19/DRC/4279/2020|EPI ISL 514114|B.1|Democratic Republic of the Congo|2020-04-28	Africa|hCoV-19/South Africa/KRISP-K002460/2020|EPI ISL 518044|H.1|South Africa|2020-07-06	0.0004089385	Africa
Africa|hCoV-19/DRC/4282/2020|EPI ISL 514103|B.1.128|Democratic Republic of the Congo|2020-04-08	Africa|hCoV-19/South Africa/KRISP-K002460/2020|EPI ISL 518044|H.1|South Africa|2020-07-06	0.0004430817	Africa
Africa|hCoV-19/DRC/4284/2020|EPI ISL 514115|B.1.128|Democratic Republic of the Congo|2020-04-28	Africa|hCoV-19/South Africa/KRISP-K002460/2020|EPI ISL 518044|H.1|South Africa|2020-07-06	0.0004430364	Africa
Africa|hCoV-19/DRC/431/2020|EPI ISL 420847|B.1.147|Democratic Republic of the Congo|2020-03-26	Africa|hCoV-19/South Africa/KRISP-K002460/2020|EPI ISL 518044|H.1|South Africa|2020-07-06	0.0003366064	Africa
Africa|hCoV-19/DRC/4418/2020|EPI ISL 496506|B.1.128|Democratic Republic of the Congo|2020-04-29	Africa|hCoV-19/South Africa/KRISP-K002460/2020|EPI ISL 518044|H.1|South Africa|2020-07-06	0.0004771584	Africa
Africa|hCoV-19/DRC/4422/2020|EPI ISL 496507|B.1.128|Democratic Republic of the Congo|2020-04-29	Africa|hCoV-19/South Africa/KRISP-K002460/2020|EPI ISL 518044|H.1|South Africa|2020-07-06	0.0004480899	Africa
Africa|hCoV-19/DRC/4427/2020|EPI ISL 496508|B.1.128|Democratic Republic of the Congo|2020-04-29	Africa|hCoV-19/South Africa/KRISP-K002460/2020|EPI ISL 518044|H.1|South Africa|2020-07-06	0.0004521094	Africa
Africa|hCoV-19/DRC/4429/2020|EPI ISL 513589|B.1.128|Democratic Republic of the Congo|2020-04-29	Africa|hCoV-19/South Africa/KRISP-K002460/2020|EPI ISL 518044|H.1|South Africa|2020-07-06	0.0004521409	Africa
Africa|hCoV-19/DRC/4430/2020|EPI ISL 496509|B.1.128|Democratic Republic of the Congo|2020-04-29	Africa|hCoV-19/South Africa/KRISP-K002460/2020|EPI ISL 518044|H.1|South Africa|2020-07-06	0.0004434590	Africa
Africa|hCoV-19/DRC/4437/2020|EPI ISL 513590|B.1.128|Democratic Republic of the Congo|2020-05-02	Africa|hCoV-19/South Africa/KRISP-K002460/2020|EPI ISL 518044|H.1|South Africa|2020-07-06	0.0004870157	Africa
Africa|hCoV-19/DRC/4442/2020|EPI ISL 496510|B.1.128|Democratic Republic of the Congo|2020-04-29	Africa|hCoV-19/South Africa/KRISP-K002460/2020|EPI ISL 518044|H.1|South Africa|2020-07-06	0.0004485069	Africa
Africa|hCoV-19/DRC/4444/2020|EPI ISL 514104|B.1.128|Democratic Republic of the Congo|2020-04-29	Africa|hCoV-19/South Africa/KRISP-K002460/2020|EPI ISL 518044|H.1|South Africa|2020-07-06	0.0004416517	Africa
Africa|hCoV-19/DRC/445/2020|EPI ISL 420848|B.1|Democratic Republic of the Congo|2020-03	Africa|hCoV-19/South Africa/KRISP-K002460/2020|EPI ISL 518044|H.1|South Africa|2020-07-06	0.0003147125	Africa
Africa|hCoV-19/DRC/4501/2020|EPI ISL 513591|B.1.5|Democratic Republic of the Congo|2020-05-30	Africa|hCoV-19/South Africa/KRISP-K002460/2020|EPI ISL 518044|H.1|South Africa|2020-07-06	0.0003478545	Africa
Africa|hCoV-19/DRC/4516/2020|EPI ISL 487192|B.1.1.275|Democratic Republic of the Congo|2020-04-28	Africa|hCoV-19/South Africa/KRISP-K002460/2020|EPI ISL 518044|H.1|South Africa|2020-07-06	0.0002039001	Africa
Africa|hCoV-19/DRC/4524/2020|EPI ISL 513597|A|Democratic Republic of the Congo|2020-04-30	Africa|hCoV-19/South Africa/KRISP-K002460/2020|EPI ISL 518044|H.1|South Africa|2020-07-06	0.0006447837	Africa
Africa|hCoV-19/DRC/4541/2020|EPI ISL 513598|B.1|Democratic Republic of the Congo|2020-04-30	Africa|hCoV-19/South Africa/KRISP-K002460/2020|EPI ISL 518044|H.1|South Africa|2020-07-06	0.0004370378	Africa
Africa|hCoV-19/DRC/4551/2020|EPI ISL 513599|B.1.178|Democratic Republic of the Congo|2020-04-30	Africa|hCoV-19/South Africa/KRISP-K002460/2020|EPI ISL 518044|H.1|South Africa|2020-07-06	0.0004801474	Africa
Africa|hCoV-19/DRC/4561/2020|EPI ISL 513600|B.1|Democratic Republic of the Congo|2020-04-30	Africa|hCoV-19/South Africa/KRISP-K002460/2020|EPI ISL 518044|H.1|South Africa|2020-07-06	0.0004033410	Africa
Africa|hCoV-19/DRC/4562/2020|EPI ISL 513601|B.1.214|Democratic Republic of the Congo|2020-04-30	Africa|hCoV-19/South Africa/KRISP-K002460/2020|EPI ISL 518044|H.1|South Africa|2020-07-06	0.0004033507	Africa
Africa|hCoV-19/DRC/4568/2020|EPI ISL 513602|B.1|Democratic Republic of the Congo|2020-04-30	Africa|hCoV-19/South Africa/KRISP-K002460/2020|EPI ISL 518044|H.1|South Africa|2020-07-06	0.0004076011	Africa
Africa|hCoV-19/DRC/4578/2020|EPI ISL 513603|B.1|Democratic Republic of the Congo|2020-04-30	Africa|hCoV-19/South Africa/KRISP-K002460/2020|EPI ISL 518044|H.1|South Africa|2020-07-06	0.0004443991	Africa
Africa|hCoV-19/DRC/4613/2020|EPI ISL 513604|B.1.214|Democratic Republic of the Congo|2020-04-30	Africa|hCoV-19/South Africa/KRISP-K002460/2020|EPI ISL 518044|H.1|South Africa|2020-07-06	0.0004408836	Africa
Africa|hCoV-19/DRC/4614/2020|EPI ISL 513605|B.1|Democratic Republic of the Congo|2020-04-30	Africa|hCoV-19/South Africa/KRISP-K002460/2020|EPI ISL 518044|H.1|South Africa|2020-07-06	0.0005378784	Africa
Africa|hCoV-19/DRC/4631/2020|EPI ISL 513606|B.1.5|Democratic Republic of the Congo|2020-04-30	Africa|hCoV-19/South Africa/KRISP-K002460/2020|EPI ISL 518044|H.1|South Africa|2020-07-06	0.0005379147	Africa
Africa|hCoV-19/DRC/4633/2020|EPI ISL 513607|B.1.128|Democratic Republic of the Congo|2020-04-30	Africa|hCoV-19/South Africa/KRISP-K002460/2020|EPI ISL 518044|H.1|South Africa|2020-07-06	0.0005042628	Africa
Africa|hCoV-19/DRC/4642/2020|EPI ISL 513608|B.1.128|Democratic Republic of the Congo|2020-04-30	Africa|hCoV-19/South Africa/KRISP-K002460/2020|EPI ISL 518044|H.1|South Africa|2020-07-06	0.0005042409	Africa
Africa|hCoV-19/DRC/4647/2020|EPI ISL 513609|B.1.128|Democratic Republic of the Congo|2020-04-30	Africa|hCoV-19/South Africa/KRISP-K002460/2020|EPI ISL 518044|H.1|South Africa|2020-07-06	0.0004706153	Africa
Africa|hCoV-19/DRC/4653/2020|EPI ISL 513610|B.1.128|Democratic Republic of the Congo|2020-04-30	Africa|hCoV-19/South Africa/KRISP-K002460/2020|EPI ISL 518044|H.1|South Africa|2020-07-06	0.0005042917	Africa
Africa|hCoV-19/DRC/4681/2020|EPI ISL 514116|B.1.128|Democratic Republic of the Congo|2020-04-30	Africa|hCoV-19/South Africa/KRISP-K002460/2020|EPI ISL 518044|H.1|South Africa|2020-07-06	0.0004485071	Africa
Africa|hCoV-19/DRC/4683/2020|EPI ISL 514105|B.1.5|Democratic Republic of the Congo|2020-04-30	Africa|hCoV-19/South Africa/KRISP-K002460/2020|EPI ISL 518044|H.1|South Africa|2020-07-06	0.0004817051	Africa
Africa|hCoV-19/DRC/4685/2020|EPI ISL 514106|B.1.128|Democratic Republic of the Congo|2020-04-30	Africa|hCoV-19/South Africa/KRISP-K002460/2020|EPI ISL 518044|H.1|South Africa|2020-07-06	0.0005107763	Africa
Africa|hCoV-19/DRC/4690/2020|EPI ISL 514117|B.1.128|Democratic Republic of the Congo|2020-04-30	Africa|hCoV-19/South Africa/KRISP-K002460/2020|EPI ISL 518044|H.1|South Africa|2020-07-06	0.0004774187	Africa
Africa|hCoV-19/DRC/4693/2020|EPI ISL 514118|B.1.128|Democratic Republic of the Congo|2020-04-30	Africa|hCoV-19/South Africa/KRISP-K002460/2020|EPI ISL 518044|H.1|South Africa|2020-07-06	0.0004764441	Africa
Africa|hCoV-19/DRC/4694/2020|EPI ISL 514107|B.1.128|Democratic Republic of the Congo|2020-04-30	Africa|hCoV-19/South Africa/KRISP-K002460/2020|EPI ISL 518044|H.1|South Africa|2020-07-06	0.0004820700	Africa
Africa|hCoV-19/DRC/4720/2020|EPI ISL 514108|B.1.84|Democratic Republic of the Congo|2020-05-01	Africa|hCoV-19/South Africa/KRISP-K002460/2020|EPI ISL 518044|H.1|South Africa|2020-07-06	0.0004067721	Africa
Africa|hCoV-19/DRC/4785/2020|EPI ISL 514119|B.1.84|Democratic Republic of the Congo|2020-05-01	Africa|hCoV-19/South Africa/KRISP-K002460/2020|EPI ISL 518044|H.1|South Africa|2020-07-06	0.0005445854	Africa
Africa|hCoV-19/DRC/5019/2020|EPI ISL 496511|B.1|Democratic Republic of the Congo|2020-05-02	Africa|hCoV-19/South Africa/KRISP-K002460/2020|EPI ISL 518044|H.1|South Africa|2020-07-06	0.0004617313	Africa
Africa|hCoV-19/DRC/5094/2020|EPI ISL 496491|B.1.84|Democratic Republic of the Congo|2020-05-02	Africa|hCoV-19/South Africa/KRISP-K002460/2020|EPI ISL 518044|H.1|South Africa|2020-07-06	0.0004133295	Africa
Africa|hCoV-19/DRC/5186/2020|EPI ISL 496512|B.1|Democratic Republic of the Congo|2020-05-03	Africa|hCoV-19/South Africa/KRISP-K002460/2020|EPI ISL 518044|H.1|South Africa|2020-07-06	0.0004481295	Africa
Africa|hCoV-19/DRC/5187/2020|EPI ISL 513619|B.1|Democratic Republic of the Congo|2020-05-03	Africa|hCoV-19/South Africa/KRISP-K002460/2020|EPI ISL 518044|H.1|South Africa|2020-07-06	0.0004425172	Africa
Africa|hCoV-19/DRC/5205/2020|EPI ISL 487365|B.1.1.275|Democratic Republic of the Congo|2020-05-01	Africa|hCoV-19/South Africa/KRISP-K002460/2020|EPI ISL 518044|H.1|South Africa|2020-07-06	0.0002417849	Africa
Africa|hCoV-19/DRC/521/2020|EPI ISL 420854|B.1.5|Democratic Republic of the Congo|2020-03-25	Africa|hCoV-19/South Africa/KRISP-K002460/2020|EPI ISL 518044|H.1|South Africa|2020-07-06	0.0002704509	Africa
Africa|hCoV-19/DRC/5210/2020|EPI ISL 487369|B.1.1.275|Democratic Republic of the Congo|2020-05-01	Africa|hCoV-19/South Africa/KRISP-K002460/2020|EPI ISL 518044|H.1|South Africa|2020-07-06	0.0002409504	Africa
Africa|hCoV-19/DRC/523/2020|EPI ISL 420849|B.1.1.1|Democratic Republic of the Congo|2020-03-28	Africa|hCoV-19/South Africa/KRISP-K002460/2020|EPI ISL 518044|H.1|South Africa|2020-07-06	0.0002696308	Africa
Africa|hCoV-19/DRC/5240/2020|EPI ISL 496492|B.1|Democratic Republic of the Congo|2020-05-03	Africa|hCoV-19/South Africa/KRISP-K002460/2020|EPI ISL 518044|H.1|South Africa|2020-07-06	0.0003410435	Africa
Africa|hCoV-19/DRC/5377/2020|EPI ISL 496513|B.1|Democratic Republic of the Congo|2020-05-04	Africa|hCoV-19/South Africa/KRISP-K002460/2020|EPI ISL 518044|H.1|South Africa|2020-07-06	0.0004092550	Africa
Africa|hCoV-19/DRC/5538/2020|EPI ISL 514120|B.1|Democratic Republic of the Congo|2020-05-05	Africa|hCoV-19/South Africa/KRISP-K002460/2020|EPI ISL 518044|H.1|South Africa|2020-07-06	0.0003849341	Africa
Africa|hCoV-19/DRC/5651/2020|EPI ISL 496493|B.1.1.1|Democratic Republic of the Congo|2020-05-06	Africa|hCoV-19/South Africa/KRISP-K002460/2020|EPI ISL 518044|H.1|South Africa|2020-07-06	0.0003130348	Africa
Africa|hCoV-19/DRC/5705/2020|EPI ISL 496494|B.1.84|Democratic Republic of the Congo|2020-05-06	Africa|hCoV-19/South Africa/KRISP-K002460/2020|EPI ISL 518044|H.1|South Africa|2020-07-06	0.0003895364	Africa
Africa|hCoV-19/DRC/5735/2020|EPI ISL 496495|B.1.214|Democratic Republic of the Congo|2020-05-06	Africa|hCoV-19/South Africa/KRISP-K002460/2020|EPI ISL 518044|H.1|South Africa|2020-07-06	0.0003851686	Africa
Africa|hCoV-19/DRC/5815/2020|EPI ISL 495629|B.1.214|Democratic Republic of the Congo|2020-05-06	Africa|hCoV-19/South Africa/KRISP-K002460/2020|EPI ISL 518044|H.1|South Africa|2020-07-06	0.0004554943	Africa
Africa|hCoV-19/DRC/5907/2020|EPI ISL 496496|B.1.84|Democratic Republic of the Congo|2020-05-07	Africa|hCoV-19/South Africa/KRISP-K002460/2020|EPI ISL 518044|H.1|South Africa|2020-07-06	0.0004957650	Africa
Africa|hCoV-19/DRC/5913/2020|EPI ISL 496497|B.1|Democratic Republic of the Congo|2020-05-07	Africa|hCoV-19/South Africa/KRISP-K002460/2020|EPI ISL 518044|H.1|South Africa|2020-07-06	0.0004823239	Africa
Africa|hCoV-19/DRC/5927/2020|EPI ISL 496498|B.1.9|Democratic Republic of the Congo|2020-05-07	Africa|hCoV-19/South Africa/KRISP-K002460/2020|EPI ISL 518044|H.1|South Africa|2020-07-06	0.0006549814	Africa
Africa|hCoV-19/DRC/5957/2020|EPI ISL 496499|B.1.5|Democratic Republic of the Congo|2020-05-07	Africa|hCoV-19/South Africa/KRISP-K002460/2020|EPI ISL 518044|H.1|South Africa|2020-07-06	0.0003062540	Africa
Africa|hCoV-19/DRC/5964/2020|EPI ISL 496500|B.1.178|Democratic Republic of the Congo|2020-05-07	Africa|hCoV-19/South Africa/KRISP-K002460/2020|EPI ISL 518044|H.1|South Africa|2020-07-06	0.0003218857	Africa
Africa|hCoV-19/DRC/5996/2020|EPI ISL 496514|B.1.84|Democratic Republic of the Congo|2020-05-08	Africa|hCoV-19/South Africa/KRISP-K002460/2020|EPI ISL 518044|H.1|South Africa|2020-07-06	0.0004135573	Africa
Africa|hCoV-19/DRC/6026/2020|EPI ISL 513622|B.1.1.1|Democratic Republic of the Congo|2020-05-08	Africa|hCoV-19/South Africa/KRISP-K002460/2020|EPI ISL 518044|H.1|South Africa|2020-07-06	0.0003799230	Africa
Africa|hCoV-19/DRC/6143/2020|EPI ISL 496515|B.1|Democratic Republic of the Congo|2020-05-08	Africa|hCoV-19/South Africa/KRISP-K002460/2020|EPI ISL 518044|H.1|South Africa|2020-07-06	0.0003827857	Africa
Africa|hCoV-19/DRC/6151/2020|EPI ISL 513620|B.1.214|Democratic Republic of the Congo|2020-05-08	Africa|hCoV-19/South Africa/KRISP-K002460/2020|EPI ISL 518044|H.1|South Africa|2020-07-06	0.0004448807	Africa
Africa|hCoV-19/DRC/6163/2020|EPI ISL 513623|B.1.214|Democratic Republic of the Congo|2020-05-08	Africa|hCoV-19/South Africa/KRISP-K002460/2020|EPI ISL 518044|H.1|South Africa|2020-07-06	0.0004501487	Africa
Africa|hCoV-19/DRC/6203/2020|EPI ISL 514109|B.1|Democratic Republic of the Congo|2020-05-09	Africa|hCoV-19/South Africa/KRISP-K002460/2020|EPI ISL 518044|H.1|South Africa|2020-07-06	0.0005462376	Africa
Africa|hCoV-19/DRC/6209/2020|EPI ISL 514110|B.1.84|Democratic Republic of the Congo|2020-05-09	Africa|hCoV-19/South Africa/KRISP-K002460/2020|EPI ISL 518044|H.1|South Africa|2020-07-06	0.0003748833	Africa
Africa|hCoV-19/DRC/6227/2020|EPI ISL 514121|B.1.84|Democratic Republic of the Congo|2020-05-09	Africa|hCoV-19/South Africa/KRISP-K002460/2020|EPI ISL 518044|H.1|South Africa|2020-07-06	0.0003753822	Africa
Africa|hCoV-19/DRC/6313/2020|EPI ISL 496516|B.1.84|Democratic Republic of the Congo|2020-05-09	Africa|hCoV-19/South Africa/KRISP-K002460/2020|EPI ISL 518044|H.1|South Africa|2020-07-06	0.0004982931	Africa
Africa|hCoV-19/DRC/6338/2020|EPI ISL 495630|B.1|Democratic Republic of the Congo|2020-05-09	Africa|hCoV-19/South Africa/KRISP-K002460/2020|EPI ISL 518044|H.1|South Africa|2020-07-06	0.0004221820	Africa
Africa|hCoV-19/DRC/6341/2020|EPI ISL 495631|B.1|Democratic Republic of the Congo|2020-05-09	Africa|hCoV-19/South Africa/KRISP-K002460/2020|EPI ISL 518044|H.1|South Africa|2020-07-06	0.0005316584	Africa
Africa|hCoV-19/DRC/6342/2020|EPI ISL 495632|B.1|Democratic Republic of the Congo|2020-05-09	Africa|hCoV-19/South Africa/KRISP-K002460/2020|EPI ISL 518044|H.1|South Africa|2020-07-06	0.0004872089	Africa
Africa|hCoV-19/DRC/6361/2020|EPI ISL 495633|B.1|Democratic Republic of the Congo|2020-05-09	Africa|hCoV-19/South Africa/KRISP-K002460/2020|EPI ISL 518044|H.1|South Africa|2020-07-06	0.0003908551	Africa
Africa|hCoV-19/DRC/6380/2020|EPI ISL 513611|B.1.1.275|Democratic Republic of the Congo|2020-05-04	Africa|hCoV-19/South Africa/KRISP-K002460/2020|EPI ISL 518044|H.1|South Africa|2020-07-06	0.0002421611	Africa
Africa|hCoV-19/DRC/6384/2020|EPI ISL 513612|B.1.1.275|Democratic Republic of the Congo|2020-05-07	Africa|hCoV-19/South Africa/KRISP-K002460/2020|EPI ISL 518044|H.1|South Africa|2020-07-06	0.0002073165	Africa
Africa|hCoV-19/DRC/6386/2020|EPI ISL 513613|B.1.1.275|Democratic Republic of the Congo|2020-05-07	Africa|hCoV-19/South Africa/KRISP-K002460/2020|EPI ISL 518044|H.1|South Africa|2020-07-06	0.0002035061	Africa
Africa|hCoV-19/DRC/6389/2020|EPI ISL 513614|B.1.84|Democratic Republic of the Congo|2020-05-07	Africa|hCoV-19/South Africa/KRISP-K002460/2020|EPI ISL 518044|H.1|South Africa|2020-07-06	0.0004819323	Africa
Africa|hCoV-19/DRC/6390/2020|EPI ISL 513615|B.1.1.275|Democratic Republic of the Congo|2020-05-04	Africa|hCoV-19/South Africa/KRISP-K002460/2020|EPI ISL 518044|H.1|South Africa|2020-07-06	0.0003056967	Africa
Africa|hCoV-19/DRC/6392/2020|EPI ISL 513616|B.1|Democratic Republic of the Congo|2020-05-04	Africa|hCoV-19/South Africa/KRISP-K002460/2020|EPI ISL 518044|H.1|South Africa|2020-07-06	0.0002714353	Africa
Africa|hCoV-19/DRC/6395/2020|EPI ISL 513617|B.1.1.275|Democratic Republic of the Congo|2020-05-07	Africa|hCoV-19/South Africa/KRISP-K002460/2020|EPI ISL 518044|H.1|South Africa|2020-07-06	0.0003361107	Africa
Africa|hCoV-19/DRC/6398/2020|EPI ISL 513618|B.1.1.275|Democratic Republic of the Congo|2020-05-07	Africa|hCoV-19/South Africa/KRISP-K002460/2020|EPI ISL 518044|H.1|South Africa|2020-07-06	0.0002352428	Africa
Africa|hCoV-19/DRC/6724/2020|EPI ISL 495634|B.1|Democratic Republic of the Congo|2020-05-11	Africa|hCoV-19/South Africa/KRISP-K002460/2020|EPI ISL 518044|H.1|South Africa|2020-07-06	0.0003748782	Africa
Africa|hCoV-19/DRC/6743/2020|EPI ISL 495635|B.1.149|Democratic Republic of the Congo|2020-05-11	Africa|hCoV-19/South Africa/KRISP-K002460/2020|EPI ISL 518044|H.1|South Africa|2020-07-06	0.0003888563	Africa
Africa|hCoV-19/DRC/6783/2020|EPI ISL 496501|B.1.149|Democratic Republic of the Congo|2020-05-11	Africa|hCoV-19/South Africa/KRISP-K002460/2020|EPI ISL 518044|H.1|South Africa|2020-07-06	0.0004216629	Africa
Africa|hCoV-19/DRC/6784/2020|EPI ISL 495636|B.1|Democratic Republic of the Congo|2020-05-11	Africa|hCoV-19/South Africa/KRISP-K002460/2020|EPI ISL 518044|H.1|South Africa|2020-07-06	0.0003402012	Africa
Africa|hCoV-19/DRC/6786/2020|EPI ISL 495637|B.1.178|Democratic Republic of the Congo|2020-05-11	Africa|hCoV-19/South Africa/KRISP-K002460/2020|EPI ISL 518044|H.1|South Africa|2020-07-06	0.0004433777	Africa
Africa|hCoV-19/DRC/6791/2020|EPI ISL 495638|B.1.178|Democratic Republic of the Congo|2020-05-11	Africa|hCoV-19/South Africa/KRISP-K002460/2020|EPI ISL 518044|H.1|South Africa|2020-07-06	0.0004108041	Africa
Africa|hCoV-19/DRC/6792/2020|EPI ISL 495639|B.1|Democratic Republic of the Congo|2020-05-11	Africa|hCoV-19/South Africa/KRISP-K002460/2020|EPI ISL 518044|H.1|South Africa|2020-07-06	0.0003920909	Africa
Africa|hCoV-19/DRC/6801/2020|EPI ISL 514111|B.1|Democratic Republic of the Congo|2020-05-11	Africa|hCoV-19/South Africa/KRISP-K002460/2020|EPI ISL 518044|H.1|South Africa|2020-07-06	0.0005847283	Africa
Africa|hCoV-19/DRC/6853/2020|EPI ISL 496502|B.1.214|Democratic Republic of the Congo|2020-05-11	Africa|hCoV-19/South Africa/KRISP-K002460/2020|EPI ISL 518044|H.1|South Africa|2020-07-06	0.0003807826	Africa
Africa|hCoV-19/DRC/6854/2020|EPI ISL 496503|B.1|Democratic Republic of the Congo|2020-05-11	Africa|hCoV-19/South Africa/KRISP-K002460/2020|EPI ISL 518044|H.1|South Africa|2020-07-06	0.0005640264	Africa
Africa|hCoV-19/DRC/6875/2020|EPI ISL 496504|B.1|Democratic Republic of the Congo|2020-05-11	Africa|hCoV-19/South Africa/KRISP-K002460/2020|EPI ISL 518044|H.1|South Africa|2020-07-06	0.0003748960	Africa
Africa|hCoV-19/DRC/7042/2020|EPI ISL 513592|B.1.214|Democratic Republic of the Congo|2020-05-12	Africa|hCoV-19/South Africa/KRISP-K002460/2020|EPI ISL 518044|H.1|South Africa|2020-07-06	0.0004078699	Africa
Africa|hCoV-19/DRC/7061/2020|EPI ISL 513593|B.1|Democratic Republic of the Congo|2020-05-12	Africa|hCoV-19/South Africa/KRISP-K002460/2020|EPI ISL 518044|H.1|South Africa|2020-07-06	0.0003522497	Africa
Africa|hCoV-19/DRC/7140/2020|EPI ISL 513594|B.1.214|Democratic Republic of the Congo|2020-05-12	Africa|hCoV-19/South Africa/KRISP-K002460/2020|EPI ISL 518044|H.1|South Africa|2020-07-06	0.0005182985	Africa
Africa|hCoV-19/DRC/7200/2020|EPI ISL 514112|B.1|Democratic Republic of the Congo|2020-05-13	Africa|hCoV-19/South Africa/KRISP-K002460/2020|EPI ISL 518044|H.1|South Africa|2020-07-06	0.0005086444	Africa
Africa|hCoV-19/DRC/7211/2020|EPI ISL 514122|B.1.149|Democratic Republic of the Congo|2020-05-13	Africa|hCoV-19/South Africa/KRISP-K002460/2020|EPI ISL 518044|H.1|South Africa|2020-07-06	0.0004764975	Africa
Africa|hCoV-19/DRC/7248/2020|EPI ISL 514123|B.1|Democratic Republic of the Congo|2020-05-13	Africa|hCoV-19/South Africa/KRISP-K002460/2020|EPI ISL 518044|H.1|South Africa|2020-07-06	0.0003827510	Africa
Africa|hCoV-19/DRC/7255/2020|EPI ISL 514124|B.1.149|Democratic Republic of the Congo|2020-05-13	Africa|hCoV-19/South Africa/KRISP-K002460/2020|EPI ISL 518044|H.1|South Africa|2020-07-06	0.0005148456	Africa
Africa|hCoV-19/DRC/73/2020|EPI ISL 417941|B.1.178|Democratic Republic of the Congo|2020-03-18	Africa|hCoV-19/South Africa/KRISP-K002460/2020|EPI ISL 518044|H.1|South Africa|2020-07-06	0.0003057590	Africa
Africa|hCoV-19/DRC/7386/2020|EPI ISL 513595|B.1.5|Democratic Republic of the Congo|2020-05-14	Africa|hCoV-19/South Africa/KRISP-K002460/2020|EPI ISL 518044|H.1|South Africa|2020-07-06	0.0003149657	Africa
Africa|hCoV-19/DRC/7430/2020|EPI ISL 496517|B.1.1.1|Democratic Republic of the Congo|2020-05-14	Africa|hCoV-19/South Africa/KRISP-K002460/2020|EPI ISL 518044|H.1|South Africa|2020-07-06	0.0005019478	Africa
Africa|hCoV-19/DRC/7434/2020|EPI ISL 513621|B.1.1.1|Democratic Republic of the Congo|2020-05-14	Africa|hCoV-19/South Africa/KRISP-K002460/2020|EPI ISL 518044|H.1|South Africa|2020-07-06	0.0004878014	Africa
Africa|hCoV-19/DRC/7471/2020|EPI ISL 513596|B.1.214|Democratic Republic of the Congo|2020-05-14	Africa|hCoV-19/South Africa/KRISP-K002460/2020|EPI ISL 518044|H.1|South Africa|2020-07-06	0.0004107058	Africa
Africa|hCoV-19/DRC/7488/2020|EPI ISL 514113|B.1.1|Democratic Republic of the Congo|2020-05-14	Africa|hCoV-19/South Africa/KRISP-K002460/2020|EPI ISL 518044|H.1|South Africa|2020-07-06	0.0001703185	Africa
Africa|hCoV-19/DRC/7713/2020|EPI ISL 495640|B.1|Democratic Republic of the Congo|2020-05-14	Africa|hCoV-19/South Africa/KRISP-K002460/2020|EPI ISL 518044|H.1|South Africa|2020-07-06	0.0005938688	Africa
Africa|hCoV-19/DRC/7864/2020|EPI ISL 496505|B.1.214|Democratic Republic of the Congo|2020-05-15	Africa|hCoV-19/South Africa/KRISP-K002460/2020|EPI ISL 518044|H.1|South Africa|2020-07-06	0.0004859356	Africa
Africa|hCoV-19/DRC/7920/2020|EPI ISL 495641|B.1|Democratic Republic of the Congo|2020-05-15	Africa|hCoV-19/South Africa/KRISP-K002460/2020|EPI ISL 518044|H.1|South Africa|2020-07-06	0.0005117148	Africa
Africa|hCoV-19/DRC/80/2020|EPI ISL 417942|B.1.178|Democratic Republic of the Congo|2020-03-18	Africa|hCoV-19/South Africa/KRISP-K002460/2020|EPI ISL 518044|H.1|South Africa|2020-07-06	0.0003038087	Africa
Africa|hCoV-19/DRC/8018/2020|EPI ISL 514125|B.1.5|Democratic Republic of the Congo|2020-05-15	Africa|hCoV-19/South Africa/KRISP-K002460/2020|EPI ISL 518044|H.1|South Africa|2020-07-06	0.0004942601	Africa
Africa|hCoV-19/DRC/81/2020|EPI ISL 417944|B.1.9|Democratic Republic of the Congo|2020-03-18	Africa|hCoV-19/South Africa/KRISP-K002460/2020|EPI ISL 518044|H.1|South Africa|2020-07-06	0.0004063821	Africa
Africa|hCoV-19/DRC/82/2020|EPI ISL 417946|B.1.5|Democratic Republic of the Congo|2020-03-18	Africa|hCoV-19/South Africa/KRISP-K002460/2020|EPI ISL 518044|H.1|South Africa|2020-07-06	0.0002688607	Africa
Africa|hCoV-19/DRC/94/2020|EPI ISL 417947|B.1|Democratic Republic of the Congo|2020-03-19	Africa|hCoV-19/South Africa/KRISP-K002460/2020|EPI ISL 518044|H.1|South Africa|2020-07-06	0.0003026095	Africa
Africa|hCoV-19/DRC/998/2020|EPI ISL 429254|B.1|Democratic Republic of the Congo|2020-04-03	Africa|hCoV-19/South Africa/KRISP-K002460/2020|EPI ISL 518044|H.1|South Africa|2020-07-06	0.0003898579	Africa
Africa|hCoV-19/DRC/KN-0038/2020|EPI ISL 417434|B.1.128|Democratic Republic of the Congo|2020-03-14	Africa|hCoV-19/South Africa/KRISP-K002460/2020|EPI ISL 518044|H.1|South Africa|2020-07-06	0.0004234544	Africa
Africa|hCoV-19/DRC/KN-0054/2020|EPI ISL 417437|B.1.178|Democratic Republic of the Congo|2020-03-17	Africa|hCoV-19/South Africa/KRISP-K002460/2020|EPI ISL 518044|H.1|South Africa|2020-07-06	0.0003364963	Africa
Africa|hCoV-19/DRC/KN-0058/2020|EPI ISL 417438|B.1|Democratic Republic of the Congo|2020-03-17	Africa|hCoV-19/South Africa/KRISP-K002460/2020|EPI ISL 518044|H.1|South Africa|2020-07-06	0.0003052364	Africa
Africa|hCoV-19/DRC/KN-0060/2020|EPI ISL 417440|B.1|Democratic Republic of the Congo|2020-03-17	Africa|hCoV-19/South Africa/KRISP-K002460/2020|EPI ISL 518044|H.1|South Africa|2020-07-06	0.0003367638	Africa
Africa|hCoV-19/DRC/KN-0070/2020|EPI ISL 417441|B.1.178|Democratic Republic of the Congo|2020-03-17	Africa|hCoV-19/South Africa/KRISP-K002460/2020|EPI ISL 518044|H.1|South Africa|2020-07-06	0.0003098103	Africa
Africa|hCoV-19/DRC/KN-0072/2020|EPI ISL 417442|B.1.178|Democratic Republic of the Congo|2020-03-18	Africa|hCoV-19/South Africa/KRISP-K002460/2020|EPI ISL 518044|H.1|South Africa|2020-07-06	0.0003040342	Africa
Africa|hCoV-19/DRC/KN-13/2020|EPI ISL 414647|B.1|Democratic Republic of the Congo|2020-03-09	Africa|hCoV-19/South Africa/KRISP-K002460/2020|EPI ISL 518044|H.1|South Africa|2020-07-06	0.0003122779	Africa
Africa|hCoV-19/Egypt/Army-MCL001/2020|EPI ISL 510526|B.1|Egypt|2020-06-01	Africa|hCoV-19/South Africa/KRISP-K002460/2020|EPI ISL 518044|H.1|South Africa|2020-07-06	0.0004369909	Africa
Africa|hCoV-19/Egypt/C-CU001a-S1/2020|EPI ISL 529031|B.1.255|Egypt|2020-05-19	Africa|hCoV-19/South Africa/KRISP-K002460/2020|EPI ISL 518044|H.1|South Africa|2020-07-06	0.0004707119	Africa
Africa|hCoV-19/Egypt/C-CU002b-S3/2020|EPI ISL 529032|B.1.1.1|Egypt|2020-06-19	Africa|hCoV-19/South Africa/KRISP-K002460/2020|EPI ISL 518044|H.1|South Africa|2020-07-06	0.0005042170	Africa
Africa|hCoV-19/Egypt/C-VSVRI-SERVAC/2020|EPI ISL 528386|B.1.255|Egypt|2020-08-22	Africa|hCoV-19/South Africa/KRISP-K002460/2020|EPI ISL 518044|H.1|South Africa|2020-07-06	0.0003025180	Africa
Africa|hCoV-19/Egypt/CUNCI-7I028/2020|EPI ISL 524426|B.1.255|Egypt|2020-07-19	Africa|hCoV-19/South Africa/KRISP-K002460/2020|EPI ISL 518044|H.1|South Africa|2020-07-06	0.0003025180	Africa
Africa|hCoV-19/Egypt/CUNCI-HGC002/2020|EPI ISL 468045|B.1|Egypt|2020-05-02	Africa|hCoV-19/South Africa/KRISP-K002460/2020|EPI ISL 518044|H.1|South Africa|2020-07-06	0.0003027897	Africa
Africa|hCoV-19/Egypt/CUNCI-HGC004/2020|EPI ISL 468048|B.1|Egypt|2020-05-02	Africa|hCoV-19/South Africa/KRISP-K002460/2020|EPI ISL 518044|H.1|South Africa|2020-07-06	0.0003027083	Africa
Africa|hCoV-19/Egypt/CUNCI-HGC005/2020|EPI ISL 468052|B.1|Egypt|2020-05-02	Africa|hCoV-19/South Africa/KRISP-K002460/2020|EPI ISL 518044|H.1|South Africa|2020-07-06	0.0003700116	Africa
Africa|hCoV-19/Egypt/CUNCI-HGC006/2020|EPI ISL 468050|B.1|Egypt|2020-05-02	Africa|hCoV-19/South Africa/KRISP-K002460/2020|EPI ISL 518044|H.1|South Africa|2020-07-06	0.0003699420	Africa
Africa|hCoV-19/Egypt/CUNCI-HGC007-2/2020|EPI ISL 468054|B.1|Egypt|2020-05-02	Africa|hCoV-19/South Africa/KRISP-K002460/2020|EPI ISL 518044|H.1|South Africa|2020-07-06	0.0004035093	Africa
Africa|hCoV-19/Egypt/CUNCI-HGC007/2020|EPI ISL 468046|B.1|Egypt|2020-05-02	Africa|hCoV-19/South Africa/KRISP-K002460/2020|EPI ISL 518044|H.1|South Africa|2020-07-06	0.0003700042	Africa
Africa|hCoV-19/Egypt/CUNCI-HGC008/2020|EPI ISL 468044|B.1|Egypt|2020-05-02	Africa|hCoV-19/South Africa/KRISP-K002460/2020|EPI ISL 518044|H.1|South Africa|2020-07-06	0.0003700166	Africa
Africa|hCoV-19/Egypt/CUNCI-HGC009/2020|EPI ISL 468053|B.1|Egypt|2020-05-02	Africa|hCoV-19/South Africa/KRISP-K002460/2020|EPI ISL 518044|H.1|South Africa|2020-07-06	0.0003028305	Africa
Africa|hCoV-19/Egypt/CUNCI-HGC010/2020|EPI ISL 468055|B.1.247|Egypt|2020-05-02	Africa|hCoV-19/South Africa/KRISP-K002460/2020|EPI ISL 518044|H.1|South Africa|2020-07-06	0.0005382402	Africa
Africa|hCoV-19/Egypt/CUNCI-HGC011/2020|EPI ISL 468059|B.1|Egypt|2020-05-02	Africa|hCoV-19/South Africa/KRISP-K002460/2020|EPI ISL 518044|H.1|South Africa|2020-07-06	0.0003700378	Africa
Africa|hCoV-19/Egypt/CUNCI-HGC012/2020|EPI ISL 468051|B.1.255|Egypt|2020-05-02	Africa|hCoV-19/South Africa/KRISP-K002460/2020|EPI ISL 518044|H.1|South Africa|2020-07-06	0.0005046089	Africa
Africa|hCoV-19/Egypt/CUNCI-HGC013/2020|EPI ISL 468047|B.1.201|Egypt|2020-05-02	Africa|hCoV-19/South Africa/KRISP-K002460/2020|EPI ISL 518044|H.1|South Africa|2020-07-06	0.0004373144	Africa
Africa|hCoV-19/Egypt/CUNCI-HGC014/2020|EPI ISL 468060|B.1.5|Egypt|2020-05-02	Africa|hCoV-19/South Africa/KRISP-K002460/2020|EPI ISL 518044|H.1|South Africa|2020-07-06	0.0002354699	Africa
Africa|hCoV-19/Egypt/CUNCI-HGC015/2020|EPI ISL 468056|B.1|Egypt|2020-05-02	Africa|hCoV-19/South Africa/KRISP-K002460/2020|EPI ISL 518044|H.1|South Africa|2020-07-06	0.0002354619	Africa
Africa|hCoV-19/Egypt/CUNCI-HGC016/2020|EPI ISL 468058|B.1|Egypt|2020-05-02	Africa|hCoV-19/South Africa/KRISP-K002460/2020|EPI ISL 518044|H.1|South Africa|2020-07-06	0.0003707398	Africa
Africa|hCoV-19/Egypt/CUNCI-HGC021/2020|EPI ISL 468061|B.1|Egypt|2020-05-02	Africa|hCoV-19/South Africa/KRISP-K002460/2020|EPI ISL 518044|H.1|South Africa|2020-07-06	0.0003705562	Africa
Africa|hCoV-19/Egypt/CUNCI-HGC023/2020|EPI ISL 468057|B.1.5|Egypt|2020-05-02	Africa|hCoV-19/South Africa/KRISP-K002460/2020|EPI ISL 518044|H.1|South Africa|2020-07-06	0.0002691383	Africa
Africa|hCoV-19/Egypt/CUNCI-HGC028/2020|EPI ISL 468062|B.1|Egypt|2020-05-02	Africa|hCoV-19/South Africa/KRISP-K002460/2020|EPI ISL 518044|H.1|South Africa|2020-07-06	0.0004380805	Africa
Africa|hCoV-19/Egypt/CUNCI-HGC3I011/2020|EPI ISL 479697|B.1|Egypt|2020-06-02	Africa|hCoV-19/South Africa/KRISP-K002460/2020|EPI ISL 518044|H.1|South Africa|2020-07-06	0.0003697641	Africa
Africa|hCoV-19/Egypt/CUNCI-HGC3I012/2020|EPI ISL 479693|B.1.255|Egypt|2020-06-02	Africa|hCoV-19/South Africa/KRISP-K002460/2020|EPI ISL 518044|H.1|South Africa|2020-07-06	0.0005042358	Africa
Africa|hCoV-19/Egypt/CUNCI-HGC3I013/2020|EPI ISL 479694|B.1.201|Egypt|2020-06-02	Africa|hCoV-19/South Africa/KRISP-K002460/2020|EPI ISL 518044|H.1|South Africa|2020-07-06	0.0004369911	Africa
Africa|hCoV-19/Egypt/CUNCI-HGC3I014/2020|EPI ISL 479696|B.1.5|Egypt|2020-06-02	Africa|hCoV-19/South Africa/KRISP-K002460/2020|EPI ISL 518044|H.1|South Africa|2020-07-06	0.0002352879	Africa
Africa|hCoV-19/Egypt/CUNCI-HGC3I02/2020|EPI ISL 479686|B.1|Egypt|2020-06-02	Africa|hCoV-19/South Africa/KRISP-K002460/2020|EPI ISL 518044|H.1|South Africa|2020-07-06	0.0003361605	Africa
Africa|hCoV-19/Egypt/CUNCI-HGC3I023/2020|EPI ISL 479695|B.1.5|Egypt|2020-06-02	Africa|hCoV-19/South Africa/KRISP-K002460/2020|EPI ISL 518044|H.1|South Africa|2020-07-06	0.0002689393	Africa
Africa|hCoV-19/Egypt/CUNCI-HGC3I025/2020|EPI ISL 479691|B.1|Egypt|2020-06-02	Africa|hCoV-19/South Africa/KRISP-K002460/2020|EPI ISL 518044|H.1|South Africa|2020-07-06	0.0004034265	Africa
Africa|hCoV-19/Egypt/CUNCI-HGC3I03/2020|EPI ISL 479687|B.1|Egypt|2020-06-02	Africa|hCoV-19/South Africa/KRISP-K002460/2020|EPI ISL 518044|H.1|South Africa|2020-07-06	0.0003697306	Africa
Africa|hCoV-19/Egypt/CUNCI-HGC3I05/2020|EPI ISL 479690|B.1|Egypt|2020-06-02	Africa|hCoV-19/South Africa/KRISP-K002460/2020|EPI ISL 518044|H.1|South Africa|2020-07-06	0.0003697380	Africa
Africa|hCoV-19/Egypt/CUNCI-HGC3I06/2020|EPI ISL 479688|B.1|Egypt|2020-06-02	Africa|hCoV-19/South Africa/KRISP-K002460/2020|EPI ISL 518044|H.1|South Africa|2020-07-06	0.0003697431	Africa
Africa|hCoV-19/Egypt/CUNCI-HGC3I08/2020|EPI ISL 479698|B.1|Egypt|2020-06-02	Africa|hCoV-19/South Africa/KRISP-K002460/2020|EPI ISL 518044|H.1|South Africa|2020-07-06	0.0003697431	Africa
Africa|hCoV-19/Egypt/CUNCI-HGC3I09/2020|EPI ISL 479692|B.1|Egypt|2020-06-02	Africa|hCoV-19/South Africa/KRISP-K002460/2020|EPI ISL 518044|H.1|South Africa|2020-07-06	0.0003026065	Africa
Africa|hCoV-19/Egypt/CUNCI-HGC4I003/2020|EPI ISL 479699|B.1.1.247|Egypt|2020-06-02	Africa|hCoV-19/South Africa/KRISP-K002460/2020|EPI ISL 518044|H.1|South Africa|2020-07-06	0.0003697541	Africa
Africa|hCoV-19/Egypt/CUNCI-HGC4I004/2020|EPI ISL 479700|B.1.1.296|Egypt|2020-06-02	Africa|hCoV-19/South Africa/KRISP-K002460/2020|EPI ISL 518044|H.1|South Africa|2020-07-06	0.0002688687	Africa
Africa|hCoV-19/Egypt/CUNCI-HGC4I015/2020|EPI ISL 479728|B.1.1.123|Egypt|2020-06-02	Africa|hCoV-19/South Africa/KRISP-K002460/2020|EPI ISL 518044|H.1|South Africa|2020-07-06	0.0003025403	Africa
Africa|hCoV-19/Egypt/CUNCI-HGC4I022/2020|EPI ISL 479705|B.1.1|Egypt|2020-06-02	Africa|hCoV-19/South Africa/KRISP-K002460/2020|EPI ISL 518044|H.1|South Africa|2020-07-06	0.0004033763	Africa
Africa|hCoV-19/Egypt/CUNCI-HGC4I023/2020|EPI ISL 479729|B.1.1.247|Egypt|2020-06-02	Africa|hCoV-19/South Africa/KRISP-K002460/2020|EPI ISL 518044|H.1|South Africa|2020-07-06	0.0002353186	Africa
Africa|hCoV-19/Egypt/CUNCI-HGC4I025/2020|EPI ISL 479706|B.1.255|Egypt|2020-06-02	Africa|hCoV-19/South Africa/KRISP-K002460/2020|EPI ISL 518044|H.1|South Africa|2020-07-06	0.0004369954	Africa
Africa|hCoV-19/Egypt/CUNCI-HGC4I026/2020|EPI ISL 479702|B.1|Egypt|2020-06-02	Africa|hCoV-19/South Africa/KRISP-K002460/2020|EPI ISL 518044|H.1|South Africa|2020-07-06	0.0005047158	Africa
Africa|hCoV-19/Egypt/CUNCI-HGC4I029/2020|EPI ISL 479701|B.1.1.1|Egypt|2020-06-02	Africa|hCoV-19/South Africa/KRISP-K002460/2020|EPI ISL 518044|H.1|South Africa|2020-07-06	0.0004369955	Africa
Africa|hCoV-19/Egypt/CUNCI-HGC4I030/2020|EPI ISL 479703|B.1|Egypt|2020-06-02	Africa|hCoV-19/South Africa/KRISP-K002460/2020|EPI ISL 518044|H.1|South Africa|2020-07-06	0.0004369823	Africa
Africa|hCoV-19/Egypt/CUNCI-HGC4I031/2020|EPI ISL 479707|B.1.1.1|Egypt|2020-06-02	Africa|hCoV-19/South Africa/KRISP-K002460/2020|EPI ISL 518044|H.1|South Africa|2020-07-06	0.0005042340	Africa
Africa|hCoV-19/Egypt/CUNCI-HGC4I032/2020|EPI ISL 479709|B.1.1|Egypt|2020-06-02	Africa|hCoV-19/South Africa/KRISP-K002460/2020|EPI ISL 518044|H.1|South Africa|2020-07-06	0.0002691038	Africa
Africa|hCoV-19/Egypt/CUNCI-HGC4I033/2020|EPI ISL 479704|B.1|Egypt|2020-06-02	Africa|hCoV-19/South Africa/KRISP-K002460/2020|EPI ISL 518044|H.1|South Africa|2020-07-06	0.0003361831	Africa
Africa|hCoV-19/Egypt/CUNCI-HGC4I034/2020|EPI ISL 479708|B.1.255|Egypt|2020-06-02	Africa|hCoV-19/South Africa/KRISP-K002460/2020|EPI ISL 518044|H.1|South Africa|2020-07-06	0.0003024875	Africa
Africa|hCoV-19/Egypt/CUNCI-HGC5I001/2020|EPI ISL 479710|B.1.1|Egypt|2020-06-02	Africa|hCoV-19/South Africa/KRISP-K002460/2020|EPI ISL 518044|H.1|South Africa|2020-07-06	0.0001344705	Africa
Africa|hCoV-19/Egypt/CUNCI-HGC5I003/2020|EPI ISL 479711|B.1|Egypt|2020-06-02	Africa|hCoV-19/South Africa/KRISP-K002460/2020|EPI ISL 518044|H.1|South Africa|2020-07-06	0.0003025211	Africa
Africa|hCoV-19/Egypt/CUNCI-HGC5I010/2020|EPI ISL 479730|B.1.1|Egypt|2020-06-02	Africa|hCoV-19/South Africa/KRISP-K002460/2020|EPI ISL 518044|H.1|South Africa|2020-07-06	0.0002017139	Africa
Africa|hCoV-19/Egypt/CUNCI-HGC5I011/2020|EPI ISL 479712|B.1.1|Egypt|2020-06-02	Africa|hCoV-19/South Africa/KRISP-K002460/2020|EPI ISL 518044|H.1|South Africa|2020-07-06	0.0001344524	Africa
Africa|hCoV-19/Egypt/CUNCI-HGC5I012/2020|EPI ISL 479713|B.1.1|Egypt|2020-06-02	Africa|hCoV-19/South Africa/KRISP-K002460/2020|EPI ISL 518044|H.1|South Africa|2020-07-06	0.0001680238	Africa
Africa|hCoV-19/Egypt/CUNCI-HGC5I014/2020|EPI ISL 479714|B.1.255|Egypt|2020-06-02	Africa|hCoV-19/South Africa/KRISP-K002460/2020|EPI ISL 518044|H.1|South Africa|2020-07-06	0.0004370101	Africa
Africa|hCoV-19/Egypt/CUNCI-HGC5I015/2020|EPI ISL 475722|B.1.255|Egypt|2020-05-02	Africa|hCoV-19/South Africa/KRISP-K002460/2020|EPI ISL 518044|H.1|South Africa|2020-07-06	0.0005045002	Africa
Africa|hCoV-19/Egypt/CUNCI-HGC5I016/2020|EPI ISL 479731|B.1|Egypt|2020-06-02	Africa|hCoV-19/South Africa/KRISP-K002460/2020|EPI ISL 518044|H.1|South Africa|2020-07-06	0.0003361571	Africa
Africa|hCoV-19/Egypt/CUNCI-HGC5I022/2020|EPI ISL 479715|B.1.1|Egypt|2020-06-02	Africa|hCoV-19/South Africa/KRISP-K002460/2020|EPI ISL 518044|H.1|South Africa|2020-07-06	0.0002016394	Africa
Africa|hCoV-19/Egypt/CUNCI-HGC5I025/2020|EPI ISL 479716|A|Egypt|2020-06-02	Africa|hCoV-19/South Africa/KRISP-K002460/2020|EPI ISL 518044|H.1|South Africa|2020-07-06	0.0002694401	Africa
Africa|hCoV-19/Egypt/CUNCI-HGC5I026/2020|EPI ISL 479735|B.1.5|Egypt|2020-06-02	Africa|hCoV-19/South Africa/KRISP-K002460/2020|EPI ISL 518044|H.1|South Africa|2020-07-06	0.0004372055	Africa
Africa|hCoV-19/Egypt/CUNCI-HGC5I029/2020|EPI ISL 479734|B.1|Egypt|2020-06-02	Africa|hCoV-19/South Africa/KRISP-K002460/2020|EPI ISL 518044|H.1|South Africa|2020-07-06	0.0003362057	Africa
Africa|hCoV-19/Egypt/CUNCI-HGC5I030/2020|EPI ISL 479721|B.1.5|Egypt|2020-06-02	Africa|hCoV-19/South Africa/KRISP-K002460/2020|EPI ISL 518044|H.1|South Africa|2020-07-06	0.0002353195	Africa
Africa|hCoV-19/Egypt/CUNCI-HGC5I033/2020|EPI ISL 479717|B.1.5|Egypt|2020-06-02	Africa|hCoV-19/South Africa/KRISP-K002460/2020|EPI ISL 518044|H.1|South Africa|2020-07-06	0.0002017207	Africa
Africa|hCoV-19/Egypt/CUNCI-HGC5I034/2020|EPI ISL 479720|B.1.5|Egypt|2020-06-02	Africa|hCoV-19/South Africa/KRISP-K002460/2020|EPI ISL 518044|H.1|South Africa|2020-07-06	0.0002688841	Africa
Africa|hCoV-19/Egypt/CUNCI-HGC6I002/2020|EPI ISL 479719|B.1.1.1|Egypt|2020-06-02	Africa|hCoV-19/South Africa/KRISP-K002460/2020|EPI ISL 518044|H.1|South Africa|2020-07-06	0.0004033452	Africa
Africa|hCoV-19/Egypt/CUNCI-HGC6I003/2020|EPI ISL 479718|B.1.5|Egypt|2020-06-02	Africa|hCoV-19/South Africa/KRISP-K002460/2020|EPI ISL 518044|H.1|South Africa|2020-07-06	0.0003361526	Africa
Africa|hCoV-19/Egypt/CUNCI-HGC6I007/2020|EPI ISL 479722|B.1|Egypt|2020-06-02	Africa|hCoV-19/South Africa/KRISP-K002460/2020|EPI ISL 518044|H.1|South Africa|2020-07-06	0.0002689664	Africa
Africa|hCoV-19/Egypt/CUNCI-HGC6I010/2020|EPI ISL 478672|B.1|Egypt|2020-06-02	Africa|hCoV-19/South Africa/KRISP-K002460/2020|EPI ISL 518044|H.1|South Africa|2020-07-06	0.0004369617	Africa
Africa|hCoV-19/Egypt/CUNCI-HGC6I011/2020|EPI ISL 479727|A|Egypt|2020-06-02	Africa|hCoV-19/South Africa/KRISP-K002460/2020|EPI ISL 518044|H.1|South Africa|2020-07-06	0.0007734243	Africa
Africa|hCoV-19/Egypt/CUNCI-HGC6I015/2020|EPI ISL 479725|B.1.1|Egypt|2020-06-02	Africa|hCoV-19/South Africa/KRISP-K002460/2020|EPI ISL 518044|H.1|South Africa|2020-07-06	0.0003024642	Africa
Africa|hCoV-19/Egypt/CUNCI-HGC6I016/2020|EPI ISL 475723|B.1.247|Egypt|2020-06-02	Africa|hCoV-19/South Africa/KRISP-K002460/2020|EPI ISL 518044|H.1|South Africa|2020-07-06	0.0005383328	Africa
Africa|hCoV-19/Egypt/CUNCI-HGC6I024/2020|EPI ISL 479732|B.1.1.247|Egypt|2020-06-02	Africa|hCoV-19/South Africa/KRISP-K002460/2020|EPI ISL 518044|H.1|South Africa|2020-07-06	0.0002691736	Africa
Africa|hCoV-19/Egypt/CUNCI-HGC6I026/2020|EPI ISL 479724|B.1.1.1|Egypt|2020-06-02	Africa|hCoV-19/South Africa/KRISP-K002460/2020|EPI ISL 518044|H.1|South Africa|2020-07-06	0.0004369661	Africa
Africa|hCoV-19/Egypt/CUNCI-HGC6I029/2020|EPI ISL 477161|B.1.255|Egypt|2020-06-02	Africa|hCoV-19/South Africa/KRISP-K002460/2020|EPI ISL 518044|H.1|South Africa|2020-07-06	0.0004369808	Africa
Africa|hCoV-19/Egypt/CUNCI-HGC6I031/2020|EPI ISL 475724|B.1.1.1|Egypt|2020-06-02	Africa|hCoV-19/South Africa/KRISP-K002460/2020|EPI ISL 518044|H.1|South Africa|2020-07-06	0.0004035934	Africa
Africa|hCoV-19/Egypt/CUNCI-HGC6I032/2020|EPI ISL 479733|B.1.1.1|Egypt|2020-06-02	Africa|hCoV-19/South Africa/KRISP-K002460/2020|EPI ISL 518044|H.1|South Africa|2020-07-06	0.0004033994	Africa
Africa|hCoV-19/Egypt/CUNCI-HGC6I033/2020|EPI ISL 479723|B.1.1.1|Egypt|2020-06-02	Africa|hCoV-19/South Africa/KRISP-K002460/2020|EPI ISL 518044|H.1|South Africa|2020-07-06	0.0004033818	Africa
Africa|hCoV-19/Egypt/CUNCI-HGC7I01/2020|EPI ISL 529141|B.1|Egypt|2020-07-19	Africa|hCoV-19/South Africa/KRISP-K002460/2020|EPI ISL 518044|H.1|South Africa|2020-07-06	0.0004706721	Africa
Africa|hCoV-19/Egypt/CUNCI-HGC7I02/2020|EPI ISL 529142|A|Egypt|2020-07-19	Africa|hCoV-19/South Africa/KRISP-K002460/2020|EPI ISL 518044|H.1|South Africa|2020-07-06	0.0007398319	Africa
Africa|hCoV-19/Egypt/CUNCI-HGC7I07/2020|EPI ISL 529145|B.1|Egypt|2020-07-19	Africa|hCoV-19/South Africa/KRISP-K002460/2020|EPI ISL 518044|H.1|South Africa|2020-07-06	0.0004370542	Africa
Africa|hCoV-19/Egypt/EGY-020/2020|EPI ISL 526975|B.1|Egypt|2020-08-14	Africa|hCoV-19/South Africa/KRISP-K002460/2020|EPI ISL 518044|H.1|South Africa|2020-07-06	0.0004369911	Africa
Africa|hCoV-19/Egypt/EGY-041/2020|EPI ISL 526997|B.1|Egypt|2020-08-22	Africa|hCoV-19/South Africa/KRISP-K002460/2020|EPI ISL 518044|H.1|South Africa|2020-07-06	0.0004369911	Africa
Africa|hCoV-19/Egypt/EGY-S031/2020|EPI ISL 526986|B.1|Egypt|2020-08-17	Africa|hCoV-19/South Africa/KRISP-K002460/2020|EPI ISL 518044|H.1|South Africa|2020-07-06	0.0004369911	Africa
Africa|hCoV-19/Egypt/HCoV2-Egy-002/2020|EPI ISL 510532|B.1|Egypt|2020-06-02	Africa|hCoV-19/South Africa/KRISP-K002460/2020|EPI ISL 518044|H.1|South Africa|2020-07-06	0.0004369911	Africa
Africa|hCoV-19/Egypt/MASRI-005/2020|EPI ISL 482759|B.1|Egypt|2020-04-30	Africa|hCoV-19/South Africa/KRISP-K002460/2020|EPI ISL 518044|H.1|South Africa|2020-07-06	0.0003024815	Africa
Africa|hCoV-19/Egypt/MASRI-007/2020|EPI ISL 482760|B.1|Egypt|2020-04-28	Africa|hCoV-19/South Africa/KRISP-K002460/2020|EPI ISL 518044|H.1|South Africa|2020-07-06	0.0003699581	Africa
Africa|hCoV-19/Egypt/MASRI-008/2020|EPI ISL 482761|B.1|Egypt|2020-04-30	Africa|hCoV-19/South Africa/KRISP-K002460/2020|EPI ISL 518044|H.1|South Africa|2020-07-06	0.0003042943	Africa
Africa|hCoV-19/Egypt/MASRI-009/2020|EPI ISL 483035|A|Egypt|2020-04-30	Africa|hCoV-19/South Africa/KRISP-K002460/2020|EPI ISL 518044|H.1|South Africa|2020-07-06	0.0006051563	Africa
Africa|hCoV-19/Egypt/MASRI-011/2020|EPI ISL 482762|B.1|Egypt|2020-05-05	Africa|hCoV-19/South Africa/KRISP-K002460/2020|EPI ISL 518044|H.1|South Africa|2020-07-06	0.0003697965	Africa
Africa|hCoV-19/Egypt/MASRI-012/2020|EPI ISL 482763|B.1|Egypt|2020-05-05	Africa|hCoV-19/South Africa/KRISP-K002460/2020|EPI ISL 518044|H.1|South Africa|2020-07-06	0.0002688670	Africa
Africa|hCoV-19/Egypt/MASRI-014/2020|EPI ISL 482765|B.1|Egypt|2020-04-30	Africa|hCoV-19/South Africa/KRISP-K002460/2020|EPI ISL 518044|H.1|South Africa|2020-07-06	0.0005043306	Africa
Africa|hCoV-19/Egypt/MASRI-015/2020|EPI ISL 482766|B.1.36|Egypt|2020-05-11	Africa|hCoV-19/South Africa/KRISP-K002460/2020|EPI ISL 518044|H.1|South Africa|2020-07-06	0.0005715209	Africa
Africa|hCoV-19/Egypt/MASRI-016/2020|EPI ISL 482767|B.1|Egypt|2020-05-11	Africa|hCoV-19/South Africa/KRISP-K002460/2020|EPI ISL 518044|H.1|South Africa|2020-07-06	0.0005046699	Africa
Africa|hCoV-19/Egypt/MASRI-018/2020|EPI ISL 483036|A|Egypt|2020-05-10	Africa|hCoV-19/South Africa/KRISP-K002460/2020|EPI ISL 518044|H.1|South Africa|2020-07-06	0.0007449659	Africa
Africa|hCoV-19/Egypt/MASRI-020/2020|EPI ISL 483037|B.1|Egypt|2020-05-13	Africa|hCoV-19/South Africa/KRISP-K002460/2020|EPI ISL 518044|H.1|South Africa|2020-07-06	0.0005774088	Africa
Africa|hCoV-19/Egypt/MASRI-022/2020|EPI ISL 482768|B.1.255|Egypt|2020-05-13	Africa|hCoV-19/South Africa/KRISP-K002460/2020|EPI ISL 518044|H.1|South Africa|2020-07-06	0.0005050466	Africa
Africa|hCoV-19/Egypt/MASRI-023/2020|EPI ISL 482769|B.1|Egypt|2020-05-11	Africa|hCoV-19/South Africa/KRISP-K002460/2020|EPI ISL 518044|H.1|South Africa|2020-07-06	0.0003028263	Africa
Africa|hCoV-19/Egypt/MASRI-024/2020|EPI ISL 482770|B.1|Egypt|2020-05-11	Africa|hCoV-19/South Africa/KRISP-K002460/2020|EPI ISL 518044|H.1|South Africa|2020-07-06	0.0003697343	Africa
Africa|hCoV-19/Egypt/MASRI-025/2020|EPI ISL 482771|B.1|Egypt|2020-05-10	Africa|hCoV-19/South Africa/KRISP-K002460/2020|EPI ISL 518044|H.1|South Africa|2020-07-06	0.0005044713	Africa
Africa|hCoV-19/Egypt/MASRI-026/2020|EPI ISL 482772|B.1|Egypt|2020-05-10	Africa|hCoV-19/South Africa/KRISP-K002460/2020|EPI ISL 518044|H.1|South Africa|2020-07-06	0.0004370586	Africa
Africa|hCoV-19/Egypt/MASRI-027/2020|EPI ISL 482773|B.1.1.123|Egypt|2020-05-08	Africa|hCoV-19/South Africa/KRISP-K002460/2020|EPI ISL 518044|H.1|South Africa|2020-07-06	0.0002357362	Africa
Africa|hCoV-19/Egypt/MASRI-028/2020|EPI ISL 483038|B.1|Egypt|2020-05-13	Africa|hCoV-19/South Africa/KRISP-K002460/2020|EPI ISL 518044|H.1|South Africa|2020-07-06	0.0004369868	Africa
Africa|hCoV-19/Egypt/MASRI-029/2020|EPI ISL 482774|B.1|Egypt|2020-05-13	Africa|hCoV-19/South Africa/KRISP-K002460/2020|EPI ISL 518044|H.1|South Africa|2020-07-06	0.0003697468	Africa
Africa|hCoV-19/Egypt/MASRI-10/2020|EPI ISL 475752|B.1.255|Egypt|2020-05	Africa|hCoV-19/South Africa/KRISP-K002460/2020|EPI ISL 518044|H.1|South Africa|2020-07-06	0.0004707513	Africa
Africa|hCoV-19/Egypt/MASRI-11/2020|EPI ISL 475753|B.1.36|Egypt|2020-05	Africa|hCoV-19/South Africa/KRISP-K002460/2020|EPI ISL 518044|H.1|South Africa|2020-07-06	0.0006051460	Africa
Africa|hCoV-19/Egypt/MASRI-14/2020|EPI ISL 475749|B.1|Egypt|2020-05	Africa|hCoV-19/South Africa/KRISP-K002460/2020|EPI ISL 518044|H.1|South Africa|2020-07-06	0.0003361266	Africa
Africa|hCoV-19/Egypt/MASRI-15/2020|EPI ISL 475750|B.1.1|Egypt|2020-05	Africa|hCoV-19/South Africa/KRISP-K002460/2020|EPI ISL 518044|H.1|South Africa|2020-07-06	0.0004736094	Africa
Africa|hCoV-19/Egypt/MASRI-2/2020|EPI ISL 475745|B.1|Egypt|2020-05	Africa|hCoV-19/South Africa/KRISP-K002460/2020|EPI ISL 518044|H.1|South Africa|2020-07-06	0.0003697218	Africa
Africa|hCoV-19/Egypt/MASRI-3/2020|EPI ISL 475746|A|Egypt|2020-05	Africa|hCoV-19/South Africa/KRISP-K002460/2020|EPI ISL 518044|H.1|South Africa|2020-07-06	0.0006388298	Africa
Africa|hCoV-19/Egypt/MASRI-6/2020|EPI ISL 475747|B.1.255|Egypt|2020-05	Africa|hCoV-19/South Africa/KRISP-K002460/2020|EPI ISL 518044|H.1|South Africa|2020-07-06	0.0003697219	Africa
Africa|hCoV-19/Egypt/MASRI-9/2020|EPI ISL 475751|B.1.1.1|Egypt|2020-05	Africa|hCoV-19/South Africa/KRISP-K002460/2020|EPI ISL 518044|H.1|South Africa|2020-07-06	0.0005379998	Africa
Africa|hCoV-19/Egypt/NRC-01/2020|EPI ISL 430820|B.1|Egypt|2020-03-18	Africa|hCoV-19/South Africa/KRISP-K002460/2020|EPI ISL 518044|H.1|South Africa|2020-07-06	0.0003374695	Africa
Africa|hCoV-19/Egypt/NRC-03/2020|EPI ISL 430819|B.1.246|Egypt|2020-03-18	Africa|hCoV-19/South Africa/KRISP-K002460/2020|EPI ISL 518044|H.1|South Africa|2020-07-06	0.0003709722	Africa
Africa|hCoV-19/Gabon/ITM-K011/2020|EPI ISL 539573|A|Gabon|2020-03-22	Africa|hCoV-19/South Africa/KRISP-K002460/2020|EPI ISL 518044|H.1|South Africa|2020-07-06	0.0005715116	Africa
Africa|hCoV-19/Gabon/ITM-K023/2020|EPI ISL 539574|B.1.178|Gabon|2020-03-27	Africa|hCoV-19/South Africa/KRISP-K002460/2020|EPI ISL 518044|H.1|South Africa|2020-07-06	0.0003360973	Africa
Africa|hCoV-19/Gabon/ITM-K027/2020|EPI ISL 539575|A|Gabon|2020-03-27	Africa|hCoV-19/South Africa/KRISP-K002460/2020|EPI ISL 518044|H.1|South Africa|2020-07-06	0.0005714981	Africa
Africa|hCoV-19/Gabon/ITM-K028/2020|EPI ISL 539576|B.1.292|Gabon|2020-03-27	Africa|hCoV-19/South Africa/KRISP-K002460/2020|EPI ISL 518044|H.1|South Africa|2020-07-06	0.0003361040	Africa
Africa|hCoV-19/Gambia/0214/2020|EPI ISL 471158|B.1|Gambia|2020-03-29	Africa|hCoV-19/South Africa/KRISP-K002460/2020|EPI ISL 518044|H.1|South Africa|2020-07-06	0.0003029883	Africa
Africa|hCoV-19/Gambia/0268/2020|EPI ISL 471159|B.1.1|Gambia|2020-03-21	Africa|hCoV-19/South Africa/KRISP-K002460/2020|EPI ISL 518044|H.1|South Africa|2020-07-06	0.0001696442	Africa
Africa|hCoV-19/Gambia/0278/2020|EPI ISL 471160|B.1.1|Gambia|2020-03-20	Africa|hCoV-19/South Africa/KRISP-K002460/2020|EPI ISL 518044|H.1|South Africa|2020-07-06	0.0001698920	Africa
Africa|hCoV-19/Gambia/0528/2020|EPI ISL 471161|B.1.1.293|Gambia|2020-04-30	Africa|hCoV-19/South Africa/KRISP-K002460/2020|EPI ISL 518044|H.1|South Africa|2020-07-06	0.0002067829	Africa
Africa|hCoV-19/Gambia/0531/2020|EPI ISL 471162|B.1.1.293|Gambia|2020-04-30	Africa|hCoV-19/South Africa/KRISP-K002460/2020|EPI ISL 518044|H.1|South Africa|2020-07-06	0.0002067972	Africa
Africa|hCoV-19/Gambia/0536/2020|EPI ISL 471163|B.1.1.293|Gambia|2020-04-30	Africa|hCoV-19/South Africa/KRISP-K002460/2020|EPI ISL 518044|H.1|South Africa|2020-07-06	0.0002016278	Africa
Africa|hCoV-19/Gambia/0547/2020|EPI ISL 471164|B.1.1.293|Gambia|2020-04-30	Africa|hCoV-19/South Africa/KRISP-K002460/2020|EPI ISL 518044|H.1|South Africa|2020-07-06	0.0002019467	Africa
Africa|hCoV-19/Gambia/0548/2020|EPI ISL 471165|B.1.5|Gambia|2020-04-30	Africa|hCoV-19/South Africa/KRISP-K002460/2020|EPI ISL 518044|H.1|South Africa|2020-07-06	0.0001739034	Africa
Africa|hCoV-19/Gambia/1090/2020|EPI ISL 471166|B.1.1|Gambia|2020-05-04	Africa|hCoV-19/South Africa/KRISP-K002460/2020|EPI ISL 518044|H.1|South Africa|2020-07-06	0.0002371495	Africa
Africa|hCoV-19/Gambia/1094/2020|EPI ISL 471167|B.1.1.293|Gambia|2020-05-04	Africa|hCoV-19/South Africa/KRISP-K002460/2020|EPI ISL 518044|H.1|South Africa|2020-07-06	0.0002016278	Africa
Africa|hCoV-19/Gambia/1251/2020|EPI ISL 471168|B.1.1.293|Gambia|2020-05-07	Africa|hCoV-19/South Africa/KRISP-K002460/2020|EPI ISL 518044|H.1|South Africa|2020-07-06	0.0002067829	Africa
Africa|hCoV-19/Gambia/1264/2020|EPI ISL 471169|B.1.1|Gambia|2020-05-07	Africa|hCoV-19/South Africa/KRISP-K002460/2020|EPI ISL 518044|H.1|South Africa|2020-07-06	0.0001694143	Africa
Africa|hCoV-19/Gambia/1271/2020|EPI ISL 471170|B.1.1|Gambia|2020-05-07	Africa|hCoV-19/South Africa/KRISP-K002460/2020|EPI ISL 518044|H.1|South Africa|2020-07-06	0.0001696327	Africa
Africa|hCoV-19/Gambia/1277/2020|EPI ISL 471171|B.1.1.293|Gambia|2020-05-07	Africa|hCoV-19/South Africa/KRISP-K002460/2020|EPI ISL 518044|H.1|South Africa|2020-07-06	0.0002016278	Africa
Africa|hCoV-19/Gambia/3668/2020|EPI ISL 560992|B.1.5.12|Gambia|2020-07-30	Africa|hCoV-19/South Africa/KRISP-K002460/2020|EPI ISL 518044|H.1|South Africa|2020-07-06	0.0005079765	Africa
Africa|hCoV-19/Gambia/3670/2020|EPI ISL 560993|B.1.5.12|Gambia|2020-07-30	Africa|hCoV-19/South Africa/KRISP-K002460/2020|EPI ISL 518044|H.1|South Africa|2020-07-06	0.0005121382	Africa
Africa|hCoV-19/Gambia/3671/2020|EPI ISL 560994|B.1.1.293|Gambia|2020-07-30	Africa|hCoV-19/South Africa/KRISP-K002460/2020|EPI ISL 518044|H.1|South Africa|2020-07-06	0.0002708592	Africa
Africa|hCoV-19/Gambia/3673/2020|EPI ISL 560995|B.1.5|Gambia|2020-07-30	Africa|hCoV-19/South Africa/KRISP-K002460/2020|EPI ISL 518044|H.1|South Africa|2020-07-06	0.0002709105	Africa
Africa|hCoV-19/Gambia/3676/2020|EPI ISL 560996|B.1.5|Gambia|2020-07-30	Africa|hCoV-19/South Africa/KRISP-K002460/2020|EPI ISL 518044|H.1|South Africa|2020-07-06	0.0002757828	Africa
Africa|hCoV-19/Gambia/3678/2020|EPI ISL 560997|B.1.292|Gambia|2020-07-30	Africa|hCoV-19/South Africa/KRISP-K002460/2020|EPI ISL 518044|H.1|South Africa|2020-07-06	0.0003697343	Africa
Africa|hCoV-19/Gambia/3679/2020|EPI ISL 560998|B.1.5.12|Gambia|2020-07-30	Africa|hCoV-19/South Africa/KRISP-K002460/2020|EPI ISL 518044|H.1|South Africa|2020-07-06	0.0004438726	Africa
Africa|hCoV-19/Gambia/3680/2020|EPI ISL 560999|B.1.5|Gambia|2020-07-30	Africa|hCoV-19/South Africa/KRISP-K002460/2020|EPI ISL 518044|H.1|South Africa|2020-07-06	0.0002758874	Africa
Africa|hCoV-19/Gambia/3683/2020|EPI ISL 561000|B.1.292|Gambia|2020-07-30	Africa|hCoV-19/South Africa/KRISP-K002460/2020|EPI ISL 518044|H.1|South Africa|2020-07-06	0.0004033546	Africa
Africa|hCoV-19/Gambia/3703/2020|EPI ISL 561001|B.1.5.12|Gambia|2020-07-30	Africa|hCoV-19/South Africa/KRISP-K002460/2020|EPI ISL 518044|H.1|South Africa|2020-07-06	0.0004369867	Africa
Africa|hCoV-19/Gambia/3717/2020|EPI ISL 561002|B.1.5|Gambia|2020-07-30	Africa|hCoV-19/South Africa/KRISP-K002460/2020|EPI ISL 518044|H.1|South Africa|2020-07-06	0.0003072724	Africa
Africa|hCoV-19/Gambia/3724/2020|EPI ISL 561003|B.1.5.12|Gambia|2020-07-30	Africa|hCoV-19/South Africa/KRISP-K002460/2020|EPI ISL 518044|H.1|South Africa|2020-07-06	0.0004369867	Africa
Africa|hCoV-19/Gambia/3725/2020|EPI ISL 561004|B.1.1.293|Gambia|2020-07-30	Africa|hCoV-19/South Africa/KRISP-K002460/2020|EPI ISL 518044|H.1|South Africa|2020-07-06	0.0003360961	Africa
Africa|hCoV-19/Gambia/3728/2020|EPI ISL 561005|B.1.5|Gambia|2020-07-30	Africa|hCoV-19/South Africa/KRISP-K002460/2020|EPI ISL 518044|H.1|South Africa|2020-07-06	0.0002463224	Africa
Africa|hCoV-19/Gambia/3729/2020|EPI ISL 561006|B.1.5.12|Gambia|2020-07-30	Africa|hCoV-19/South Africa/KRISP-K002460/2020|EPI ISL 518044|H.1|South Africa|2020-07-06	0.0003697306	Africa
Africa|hCoV-19/Gambia/3732/2020|EPI ISL 561007|B.1.5|Gambia|2020-07-30	Africa|hCoV-19/South Africa/KRISP-K002460/2020|EPI ISL 518044|H.1|South Africa|2020-07-06	0.0003074928	Africa
Africa|hCoV-19/Gambia/3735/2020|EPI ISL 561008|B.1.5|Gambia|2020-07-30	Africa|hCoV-19/South Africa/KRISP-K002460/2020|EPI ISL 518044|H.1|South Africa|2020-07-06	0.0002412883	Africa
Africa|hCoV-19/Gambia/3737/2020|EPI ISL 561009|B.1.1.293|Gambia|2020-07-30	Africa|hCoV-19/South Africa/KRISP-K002460/2020|EPI ISL 518044|H.1|South Africa|2020-07-06	0.0003362656	Africa
Africa|hCoV-19/Gambia/3741/2020|EPI ISL 561010|B.1.5.12|Gambia|2020-07-30	Africa|hCoV-19/South Africa/KRISP-K002460/2020|EPI ISL 518044|H.1|South Africa|2020-07-06	0.0003755321	Africa
Africa|hCoV-19/Gambia/3743/2020|EPI ISL 561011|B.1.5.12|Gambia|2020-07-30	Africa|hCoV-19/South Africa/KRISP-K002460/2020|EPI ISL 518044|H.1|South Africa|2020-07-06	0.0005042545	Africa
Africa|hCoV-19/Gambia/3749/2020|EPI ISL 561012|B.1.5.12|Gambia|2020-07-30	Africa|hCoV-19/South Africa/KRISP-K002460/2020|EPI ISL 518044|H.1|South Africa|2020-07-06	0.0004369720	Africa
Africa|hCoV-19/Gambia/3761/2020|EPI ISL 561013|B.1.5.12|Gambia|2020-07-30	Africa|hCoV-19/South Africa/KRISP-K002460/2020|EPI ISL 518044|H.1|South Africa|2020-07-06	0.0004369720	Africa
Africa|hCoV-19/Gambia/3772/2020|EPI ISL 561025|B.1.5|Gambia|2020-07-30	Africa|hCoV-19/South Africa/KRISP-K002460/2020|EPI ISL 518044|H.1|South Africa|2020-07-06	0.0002788099	Africa
Africa|hCoV-19/Gambia/GC19-015/2020|EPI ISL 428855|B.1.1.8|Gambia|2020-03-17	Africa|hCoV-19/South Africa/KRISP-K002460/2020|EPI ISL 518044|H.1|South Africa|2020-07-06	0.0002016191	Africa
Africa|hCoV-19/Gambia/GC19-026/2020|EPI ISL 428856|B.6|Gambia|2020-03-21	Africa|hCoV-19/South Africa/KRISP-K002460/2020|EPI ISL 518044|H.1|South Africa|2020-07-06	0.0005378678	Africa
Africa|hCoV-19/Gambia/GC19-029/2020|EPI ISL 428857|B.1|Gambia|2020-04-20	Africa|hCoV-19/South Africa/KRISP-K002460/2020|EPI ISL 518044|H.1|South Africa|2020-07-06	0.0003361187	Africa
Africa|hCoV-19/Gambia/GC19-0479/2020|EPI ISL 561015|B.1.1.293|Gambia|2020-04-29	Africa|hCoV-19/South Africa/KRISP-K002460/2020|EPI ISL 518044|H.1|South Africa|2020-07-06	0.0002107548	Africa
Africa|hCoV-19/Gambia/GC19-0544/2020|EPI ISL 561016|B.1.5|Gambia|2020-05-01	Africa|hCoV-19/South Africa/KRISP-K002460/2020|EPI ISL 518044|H.1|South Africa|2020-07-06	0.0001748624	Africa
Africa|hCoV-19/Gambia/GC19-1385/2020|EPI ISL 561018|B.1.5|Gambia|2020-05-12	Africa|hCoV-19/South Africa/KRISP-K002460/2020|EPI ISL 518044|H.1|South Africa|2020-07-06	0.0001767722	Africa
Africa|hCoV-19/Gambia/GC19-1503/2020|EPI ISL 561021|B.1.1|Gambia|2020-05-14	Africa|hCoV-19/South Africa/KRISP-K002460/2020|EPI ISL 518044|H.1|South Africa|2020-07-06	0.0002688475	Africa
Africa|hCoV-19/Gambia/GC19-1527/2020|EPI ISL 561022|B.1.1.293|Gambia|2020-05-16	Africa|hCoV-19/South Africa/KRISP-K002460/2020|EPI ISL 518044|H.1|South Africa|2020-07-06	0.0002016482	Africa
Africa|hCoV-19/Gambia/GC19-1533/2020|EPI ISL 561023|B.1.1.264|Gambia|2020-05-16	Africa|hCoV-19/South Africa/KRISP-K002460/2020|EPI ISL 518044|H.1|South Africa|2020-07-06	0.0002089427	Africa
Africa|hCoV-19/Gambia/GC19-1572/2020|EPI ISL 561014|B.1.1|Gambia|2020-05-20	Africa|hCoV-19/South Africa/KRISP-K002460/2020|EPI ISL 518044|H.1|South Africa|2020-07-06	0.0001743217	Africa
Africa|hCoV-19/Gambia/GC19-1575/2020|EPI ISL 561026|B.1.1|Gambia|2020-05-20	Africa|hCoV-19/South Africa/KRISP-K002460/2020|EPI ISL 518044|H.1|South Africa|2020-07-06	0.0002776253	Africa
Africa|hCoV-19/Gambia/GC19-1606/2020|EPI ISL 561027|B.1.1|Gambia|2020-05-20	Africa|hCoV-19/South Africa/KRISP-K002460/2020|EPI ISL 518044|H.1|South Africa|2020-07-06	0.0002089496	Africa
Africa|hCoV-19/Gambia/GC19-1706/2020|EPI ISL 561028|B.1.5|Gambia|2020-05-22	Africa|hCoV-19/South Africa/KRISP-K002460/2020|EPI ISL 518044|H.1|South Africa|2020-07-06	0.0001749599	Africa
Africa|hCoV-19/Gambia/GC19-1814/2020|EPI ISL 561032|B.1.5|Gambia|2020-05-28	Africa|hCoV-19/South Africa/KRISP-K002460/2020|EPI ISL 518044|H.1|South Africa|2020-07-06	0.0001767095	Africa
Africa|hCoV-19/Gambia/GC19-1818/2020|EPI ISL 561034|B.1.1|Gambia|2020-05-28	Africa|hCoV-19/South Africa/KRISP-K002460/2020|EPI ISL 518044|H.1|South Africa|2020-07-06	0.0002688654	Africa
Africa|hCoV-19/Gambia/GC19-1983/2020|EPI ISL 561038|B.1.1|Gambia|2020-06-07	Africa|hCoV-19/South Africa/KRISP-K002460/2020|EPI ISL 518044|H.1|South Africa|2020-07-06	0.0002688570	Africa
Africa|hCoV-19/Gambia/GC19-2197/2020|EPI ISL 561040|B.1.292|Gambia|2020-06-26	Africa|hCoV-19/South Africa/KRISP-K002460/2020|EPI ISL 518044|H.1|South Africa|2020-07-06	0.0003727280	Africa
Africa|hCoV-19/Gambia/GC19-2427/2020|EPI ISL 561105|B.1.1.293|Gambia|2020-07-21	Africa|hCoV-19/South Africa/KRISP-K002460/2020|EPI ISL 518044|H.1|South Africa|2020-07-06	0.0003025312	Africa
Africa|hCoV-19/Gambia/GC19-2443/2020|EPI ISL 561106|B.1.5|Gambia|2020-07-21	Africa|hCoV-19/South Africa/KRISP-K002460/2020|EPI ISL 518044|H.1|South Africa|2020-07-06	0.0002475066	Africa
Africa|hCoV-19/Gambia/GC19-2450/2020|EPI ISL 561107|B.1.5.12|Gambia|2020-07-21	Africa|hCoV-19/South Africa/KRISP-K002460/2020|EPI ISL 518044|H.1|South Africa|2020-07-06	0.0004369925	Africa
Africa|hCoV-19/Gambia/GC19-2459/2020|EPI ISL 561108|B.1.1.293|Gambia|2020-07-21	Africa|hCoV-19/South Africa/KRISP-K002460/2020|EPI ISL 518044|H.1|South Africa|2020-07-06	0.0002710676	Africa
Africa|hCoV-19/Gambia/GC19-2469/2020|EPI ISL 561109|B.1.5|Gambia|2020-07-21	Africa|hCoV-19/South Africa/KRISP-K002460/2020|EPI ISL 518044|H.1|South Africa|2020-07-06	0.0002413133	Africa
Africa|hCoV-19/Gambia/GC19-2473/2020|EPI ISL 561110|B.1.5.12|Gambia|2020-07-21	Africa|hCoV-19/South Africa/KRISP-K002460/2020|EPI ISL 518044|H.1|South Africa|2020-07-06	0.0004706375	Africa
Africa|hCoV-19/Gambia/GC19-2498/2020|EPI ISL 561111|B.1.292|Gambia|2020-07-21	Africa|hCoV-19/South Africa/KRISP-K002460/2020|EPI ISL 518044|H.1|South Africa|2020-07-06	0.0004033412	Africa
Africa|hCoV-19/Gambia/GC19-2525/2020|EPI ISL 561113|B.1.1.293|Gambia|2020-07-21	Africa|hCoV-19/South Africa/KRISP-K002460/2020|EPI ISL 518044|H.1|South Africa|2020-07-06	0.0002688543	Africa
Africa|hCoV-19/Gambia/GC19-2526/2020|EPI ISL 561114|B.1.5.12|Gambia|2020-07-21	Africa|hCoV-19/South Africa/KRISP-K002460/2020|EPI ISL 518044|H.1|South Africa|2020-07-06	0.0004706469	Africa
Africa|hCoV-19/Gambia/GC19-2629/2020|EPI ISL 561123|B.1.5.12|Gambia|2020-07-21	Africa|hCoV-19/South Africa/KRISP-K002460/2020|EPI ISL 518044|H.1|South Africa|2020-07-06	0.0004405461	Africa
Africa|hCoV-19/Gambia/GC19-2632/2020|EPI ISL 561124|B.1.5.12|Gambia|2020-07-21	Africa|hCoV-19/South Africa/KRISP-K002460/2020|EPI ISL 518044|H.1|South Africa|2020-07-06	0.0004402180	Africa
Africa|hCoV-19/Gambia/GC19-2638/2020|EPI ISL 561126|B.1.5.12|Gambia|2020-07-21	Africa|hCoV-19/South Africa/KRISP-K002460/2020|EPI ISL 518044|H.1|South Africa|2020-07-06	0.0004163302	Africa
Africa|hCoV-19/Gambia/GC19-2652/2020|EPI ISL 561128|B.1.5.12|Gambia|2020-07-21	Africa|hCoV-19/South Africa/KRISP-K002460/2020|EPI ISL 518044|H.1|South Africa|2020-07-06	0.0003362780	Africa
Africa|hCoV-19/Gambia/GC19-2654/2020|EPI ISL 561130|B.1.292|Gambia|2020-07-21	Africa|hCoV-19/South Africa/KRISP-K002460/2020|EPI ISL 518044|H.1|South Africa|2020-07-06	0.0004370058	Africa
Africa|hCoV-19/Gambia/GC19-2663/2020|EPI ISL 561133|B.1.1.293|Gambia|2020-07-21	Africa|hCoV-19/South Africa/KRISP-K002460/2020|EPI ISL 518044|H.1|South Africa|2020-07-06	0.0003024672	Africa
Africa|hCoV-19/Gambia/GC19-2707/2020|EPI ISL 561134|B.1.1.293|Gambia|2020-07-21	Africa|hCoV-19/South Africa/KRISP-K002460/2020|EPI ISL 518044|H.1|South Africa|2020-07-06	0.0003385959	Africa
Africa|hCoV-19/Gambia/GC19-2711/2020|EPI ISL 561135|B.1.5.12|Gambia|2020-07-21	Africa|hCoV-19/South Africa/KRISP-K002460/2020|EPI ISL 518044|H.1|South Africa|2020-07-06	0.0004033331	Africa
Africa|hCoV-19/Gambia/GC19-2730/2020|EPI ISL 561136|B.1.5.12|Gambia|2020-07-21	Africa|hCoV-19/South Africa/KRISP-K002460/2020|EPI ISL 518044|H.1|South Africa|2020-07-06	0.0005418853	Africa
Africa|hCoV-19/Gambia/GC19-2731/2020|EPI ISL 561137|B.1.1.293|Gambia|2020-07-21	Africa|hCoV-19/South Africa/KRISP-K002460/2020|EPI ISL 518044|H.1|South Africa|2020-07-06	0.0002688724	Africa
Africa|hCoV-19/Gambia/GC19-2828/2020|EPI ISL 561150|B.1.361|Gambia|2020-07-24	Africa|hCoV-19/South Africa/KRISP-K002460/2020|EPI ISL 518044|H.1|South Africa|2020-07-06	0.0004033858	Africa
Africa|hCoV-19/Gambia/GC19-2842/2020|EPI ISL 561151|B.1.1|Gambia|2020-07-24	Africa|hCoV-19/South Africa/KRISP-K002460/2020|EPI ISL 518044|H.1|South Africa|2020-07-06	0.0003361074	Africa
Africa|hCoV-19/Gambia/GC19-2898/2020|EPI ISL 561153|B.1.5.12|Gambia|2020-07-24	Africa|hCoV-19/South Africa/KRISP-K002460/2020|EPI ISL 518044|H.1|South Africa|2020-07-06	0.0004033602	Africa
Africa|hCoV-19/Gambia/GC19-2904/2020|EPI ISL 561154|B.1.1|Gambia|2020-07-24	Africa|hCoV-19/South Africa/KRISP-K002460/2020|EPI ISL 518044|H.1|South Africa|2020-07-06	0.0003360961	Africa
Africa|hCoV-19/Gambia/GC19-2947/2020|EPI ISL 561155|B.1.5.12|Gambia|2020-07-24	Africa|hCoV-19/South Africa/KRISP-K002460/2020|EPI ISL 518044|H.1|South Africa|2020-07-06	0.0004369720	Africa
Africa|hCoV-19/Gambia/GC19-2973/2020|EPI ISL 561156|B.1.1.293|Gambia|2020-07-24	Africa|hCoV-19/South Africa/KRISP-K002460/2020|EPI ISL 518044|H.1|South Africa|2020-07-06	0.0002352372	Africa
Africa|hCoV-19/Gambia/GC19-2977/2020|EPI ISL 561157|B.1.1.293|Gambia|2020-07-24	Africa|hCoV-19/South Africa/KRISP-K002460/2020|EPI ISL 518044|H.1|South Africa|2020-07-06	0.0002352451	Africa
Africa|hCoV-19/Gambia/GC19-2985/2020|EPI ISL 561158|B.1.5.12|Gambia|2020-07-24	Africa|hCoV-19/South Africa/KRISP-K002460/2020|EPI ISL 518044|H.1|South Africa|2020-07-06	0.0003360973	Africa
Africa|hCoV-19/Gambia/GC19-2991/2020|EPI ISL 561159|B.1.1|Gambia|2020-07-24	Africa|hCoV-19/South Africa/KRISP-K002460/2020|EPI ISL 518044|H.1|South Africa|2020-07-06	0.0003025211	Africa
Africa|hCoV-19/Gambia/GC19-3064/2020|EPI ISL 561160|B.1.1|Gambia|2020-07-25	Africa|hCoV-19/South Africa/KRISP-K002460/2020|EPI ISL 518044|H.1|South Africa|2020-07-06	0.0003361187	Africa
Africa|hCoV-19/Gambia/GC19-3065/2020|EPI ISL 561161|B.1.5.12|Gambia|2020-07-25	Africa|hCoV-19/South Africa/KRISP-K002460/2020|EPI ISL 518044|H.1|South Africa|2020-07-06	0.0004786327	Africa
Africa|hCoV-19/Gambia/GC19-3081/2020|EPI ISL 561162|B.1.1|Gambia|2020-07-25	Africa|hCoV-19/South Africa/KRISP-K002460/2020|EPI ISL 518044|H.1|South Africa|2020-07-06	0.0003361073	Africa
Africa|hCoV-19/Gambia/GC19-3085/2020|EPI ISL 561163|B.1.1.293|Gambia|2020-07-25	Africa|hCoV-19/South Africa/KRISP-K002460/2020|EPI ISL 518044|H.1|South Africa|2020-07-06	0.0002708895	Africa
Africa|hCoV-19/Gambia/GC19-3087/2020|EPI ISL 561041|B.1.292|Gambia|2020-07-25	Africa|hCoV-19/South Africa/KRISP-K002460/2020|EPI ISL 518044|H.1|South Africa|2020-07-06	0.0004369617	Africa
Africa|hCoV-19/Gambia/GC19-3099/2020|EPI ISL 561164|B.1.1.242|Gambia|2020-07-25	Africa|hCoV-19/South Africa/KRISP-K002460/2020|EPI ISL 518044|H.1|South Africa|2020-07-06	0.0003024714	Africa
Africa|hCoV-19/Gambia/GC19-3110/2020|EPI ISL 561165|B.1.1.293|Gambia|2020-07-25	Africa|hCoV-19/South Africa/KRISP-K002460/2020|EPI ISL 518044|H.1|South Africa|2020-07-06	0.0002688570	Africa
Africa|hCoV-19/Gambia/GC19-3112/2020|EPI ISL 561166|B.1|Gambia|2020-07-25	Africa|hCoV-19/South Africa/KRISP-K002460/2020|EPI ISL 518044|H.1|South Africa|2020-07-06	0.0005042258	Africa
Africa|hCoV-19/Gambia/GC19-3113/2020|EPI ISL 561167|B.1.1.293|Gambia|2020-07-25	Africa|hCoV-19/South Africa/KRISP-K002460/2020|EPI ISL 518044|H.1|South Africa|2020-07-06	0.0002352372	Africa
Africa|hCoV-19/Gambia/GC19-3114/2020|EPI ISL 561168|B.1.1|Gambia|2020-07-25	Africa|hCoV-19/South Africa/KRISP-K002460/2020|EPI ISL 518044|H.1|South Africa|2020-07-06	0.0003360961	Africa
Africa|hCoV-19/Gambia/GC19-3135/2020|EPI ISL 561169|B.1.5.12|Gambia|2020-07-27	Africa|hCoV-19/South Africa/KRISP-K002460/2020|EPI ISL 518044|H.1|South Africa|2020-07-06	0.0003386005	Africa
Africa|hCoV-19/Gambia/GC19-3140/2020|EPI ISL 561042|B.1.5.12|Gambia|2020-07-27	Africa|hCoV-19/South Africa/KRISP-K002460/2020|EPI ISL 518044|H.1|South Africa|2020-07-06	0.0005042865	Africa
Africa|hCoV-19/Gambia/GC19-3145/2020|EPI ISL 561170|B.1.1|Gambia|2020-07-27	Africa|hCoV-19/South Africa/KRISP-K002460/2020|EPI ISL 518044|H.1|South Africa|2020-07-06	0.0003361074	Africa
Africa|hCoV-19/Gambia/GC19-3146/2020|EPI ISL 561171|B.1.5.12|Gambia|2020-07-27	Africa|hCoV-19/South Africa/KRISP-K002460/2020|EPI ISL 518044|H.1|South Africa|2020-07-06	0.0003387071	Africa
Africa|hCoV-19/Gambia/GC19-3165/2020|EPI ISL 561043|B.1.1.293|Gambia|2020-07-27	Africa|hCoV-19/South Africa/KRISP-K002460/2020|EPI ISL 518044|H.1|South Africa|2020-07-06	0.0002352372	Africa
Africa|hCoV-19/Gambia/GC19-3166/2020|EPI ISL 561044|B.1.5.12|Gambia|2020-07-27	Africa|hCoV-19/South Africa/KRISP-K002460/2020|EPI ISL 518044|H.1|South Africa|2020-07-06	0.0003385890	Africa
Africa|hCoV-19/Gambia/GC19-3189/2020|EPI ISL 561045|B.1.5|Gambia|2020-07-27	Africa|hCoV-19/South Africa/KRISP-K002460/2020|EPI ISL 518044|H.1|South Africa|2020-07-06	0.0002051310	Africa
Africa|hCoV-19/Gambia/GC19-3192/2020|EPI ISL 561046|B.1.5|Gambia|2020-07-27	Africa|hCoV-19/South Africa/KRISP-K002460/2020|EPI ISL 518044|H.1|South Africa|2020-07-06	0.0002031725	Africa
Africa|hCoV-19/Gambia/GC19-3193/2020|EPI ISL 561047|B.1.5.12|Gambia|2020-07-27	Africa|hCoV-19/South Africa/KRISP-K002460/2020|EPI ISL 518044|H.1|South Africa|2020-07-06	0.0003385776	Africa
Africa|hCoV-19/Gambia/GC19-3208/2020|EPI ISL 561048|B.1.5.12|Gambia|2020-07-27	Africa|hCoV-19/South Africa/KRISP-K002460/2020|EPI ISL 518044|H.1|South Africa|2020-07-06	0.0004063784	Africa
Africa|hCoV-19/Gambia/GC19-3209/2020|EPI ISL 561049|B.1.5.12|Gambia|2020-07-27	Africa|hCoV-19/South Africa/KRISP-K002460/2020|EPI ISL 518044|H.1|South Africa|2020-07-06	0.0003047549	Africa
Africa|hCoV-19/Gambia/GC19-3210/2020|EPI ISL 561050|B.1.5.12|Gambia|2020-07-27	Africa|hCoV-19/South Africa/KRISP-K002460/2020|EPI ISL 518044|H.1|South Africa|2020-07-06	0.0003122346	Africa
Africa|hCoV-19/Gambia/GC19-3214/2020|EPI ISL 561051|B.1.1.293|Gambia|2020-07-27	Africa|hCoV-19/South Africa/KRISP-K002460/2020|EPI ISL 518044|H.1|South Africa|2020-07-06	0.0002370234	Africa
Africa|hCoV-19/Gambia/GC19-3219/2020|EPI ISL 561052|B.1.5.12|Gambia|2020-07-27	Africa|hCoV-19/South Africa/KRISP-K002460/2020|EPI ISL 518044|H.1|South Africa|2020-07-06	0.0003361425	Africa
Africa|hCoV-19/Gambia/GC19-3246/2020|EPI ISL 561053|B.1.5.12|Gambia|2020-07-27	Africa|hCoV-19/South Africa/KRISP-K002460/2020|EPI ISL 518044|H.1|South Africa|2020-07-06	0.0003386187	Africa
Africa|hCoV-19/Gambia/GC19-3255/2020|EPI ISL 561054|B.1.177|Gambia|2020-07-27	Africa|hCoV-19/South Africa/KRISP-K002460/2020|EPI ISL 518044|H.1|South Africa|2020-07-06	0.0001693036	Africa
Africa|hCoV-19/Gambia/GC19-3266/2020|EPI ISL 561055|B.1.5|Gambia|2020-07-27	Africa|hCoV-19/South Africa/KRISP-K002460/2020|EPI ISL 518044|H.1|South Africa|2020-07-06	0.0001354264	Africa
Africa|hCoV-19/Gambia/GC19-3267/2020|EPI ISL 561056|B.1.5.12|Gambia|2020-07-27	Africa|hCoV-19/South Africa/KRISP-K002460/2020|EPI ISL 518044|H.1|South Africa|2020-07-06	0.0002708904	Africa
Africa|hCoV-19/Gambia/GC19-3278/2020|EPI ISL 561058|B.1.5.12|Gambia|2020-07-27	Africa|hCoV-19/South Africa/KRISP-K002460/2020|EPI ISL 518044|H.1|South Africa|2020-07-06	0.0003047167	Africa
Africa|hCoV-19/Gambia/GC19-3301/2020|EPI ISL 561059|B.1.5.12|Gambia|2020-07-27	Africa|hCoV-19/South Africa/KRISP-K002460/2020|EPI ISL 518044|H.1|South Africa|2020-07-06	0.0003047476	Africa
Africa|hCoV-19/Gambia/GC19-3317/2020|EPI ISL 561060|B.1.5|Gambia|2020-07-27	Africa|hCoV-19/South Africa/KRISP-K002460/2020|EPI ISL 518044|H.1|South Africa|2020-07-06	0.0002016936	Africa
Africa|hCoV-19/Gambia/GC19-3323/2020|EPI ISL 561061|B.1.5|Gambia|2020-07-27	Africa|hCoV-19/South Africa/KRISP-K002460/2020|EPI ISL 518044|H.1|South Africa|2020-07-06	0.0001693111	Africa
Africa|hCoV-19/Gambia/GC19-3358/2020|EPI ISL 561062|B.1.1.293|Gambia|2020-07-27	Africa|hCoV-19/South Africa/KRISP-K002460/2020|EPI ISL 518044|H.1|South Africa|2020-07-06	0.0003360961	Africa
Africa|hCoV-19/Gambia/GC19-3365/2020|EPI ISL 561063|B.1.5.12|Gambia|2020-07-27	Africa|hCoV-19/South Africa/KRISP-K002460/2020|EPI ISL 518044|H.1|South Africa|2020-07-06	0.0003724845	Africa
Africa|hCoV-19/Gambia/GC19-3373/2020|EPI ISL 561064|B.1.5|Gambia|2020-07-27	Africa|hCoV-19/South Africa/KRISP-K002460/2020|EPI ISL 518044|H.1|South Africa|2020-07-06	0.0002370323	Africa
Africa|hCoV-19/Gambia/GC19-3374/2020|EPI ISL 561065|B.1.5.12|Gambia|2020-07-27	Africa|hCoV-19/South Africa/KRISP-K002460/2020|EPI ISL 518044|H.1|South Africa|2020-07-06	0.0003385890	Africa
Africa|hCoV-19/Gambia/GC19-3375/2020|EPI ISL 561066|B.1.5.12|Gambia|2020-07-27	Africa|hCoV-19/South Africa/KRISP-K002460/2020|EPI ISL 518044|H.1|South Africa|2020-07-06	0.0003047167	Africa
Africa|hCoV-19/Gambia/GC19-3380/2020|EPI ISL 561067|B.1.5.12|Gambia|2020-07-27	Africa|hCoV-19/South Africa/KRISP-K002460/2020|EPI ISL 518044|H.1|South Africa|2020-07-06	0.0003386119	Africa
Africa|hCoV-19/Gambia/GC19-3381/2020|EPI ISL 561068|B.1.5.12|Gambia|2020-07-27	Africa|hCoV-19/South Africa/KRISP-K002460/2020|EPI ISL 518044|H.1|South Africa|2020-07-06	0.0005042426	Africa
Africa|hCoV-19/Gambia/GC19-3396/2020|EPI ISL 561069|B.1.5.12|Gambia|2020-07-27	Africa|hCoV-19/South Africa/KRISP-K002460/2020|EPI ISL 518044|H.1|South Africa|2020-07-06	0.0004706170	Africa
Africa|hCoV-19/Gambia/GC19-3398/2020|EPI ISL 561070|B.1.1.242|Gambia|2020-07-27	Africa|hCoV-19/South Africa/KRISP-K002460/2020|EPI ISL 518044|H.1|South Africa|2020-07-06	0.0004033236	Africa
Africa|hCoV-19/Gambia/GC19-3399/2020|EPI ISL 561172|B.1.5|Gambia|2020-07-27	Africa|hCoV-19/South Africa/KRISP-K002460/2020|EPI ISL 518044|H.1|South Africa|2020-07-06	0.0002352949	Africa
Africa|hCoV-19/Gambia/GC19-3400/2020|EPI ISL 561173|B.1.5|Gambia|2020-07-27	Africa|hCoV-19/South Africa/KRISP-K002460/2020|EPI ISL 518044|H.1|South Africa|2020-07-06	0.0003025180	Africa
Africa|hCoV-19/Gambia/GC19-3407/2020|EPI ISL 561174|B.1.1.242|Gambia|2020-07-27	Africa|hCoV-19/South Africa/KRISP-K002460/2020|EPI ISL 518044|H.1|South Africa|2020-07-06	0.0002688941	Africa
Africa|hCoV-19/Gambia/GC19-3411/2020|EPI ISL 561175|B.1.5.12|Gambia|2020-07-27	Africa|hCoV-19/South Africa/KRISP-K002460/2020|EPI ISL 518044|H.1|South Africa|2020-07-06	0.0004097678	Africa
Africa|hCoV-19/Gambia/GC19-3418/2020|EPI ISL 561176|B.1.1.242|Gambia|2020-07-27	Africa|hCoV-19/South Africa/KRISP-K002460/2020|EPI ISL 518044|H.1|South Africa|2020-07-06	0.0003361120	Africa
Africa|hCoV-19/Gambia/GC19-3429/2020|EPI ISL 561178|B.1.5.12|Gambia|2020-07-27	Africa|hCoV-19/South Africa/KRISP-K002460/2020|EPI ISL 518044|H.1|South Africa|2020-07-06	0.0003360973	Africa
Africa|hCoV-19/Gambia/GC19-3432/2020|EPI ISL 561179|B.1.5.12|Gambia|2020-07-27	Africa|hCoV-19/South Africa/KRISP-K002460/2020|EPI ISL 518044|H.1|South Africa|2020-07-06	0.0005080486	Africa
Africa|hCoV-19/Gambia/GC19-3438/2020|EPI ISL 561180|B.1.5.12|Gambia|2020-07-27	Africa|hCoV-19/South Africa/KRISP-K002460/2020|EPI ISL 518044|H.1|South Africa|2020-07-06	0.0004706438	Africa
Africa|hCoV-19/Gambia/GC19-3445/2020|EPI ISL 561181|B.1.5.12|Gambia|2020-07-27	Africa|hCoV-19/South Africa/KRISP-K002460/2020|EPI ISL 518044|H.1|South Africa|2020-07-06	0.0005378697	Africa
Africa|hCoV-19/Gambia/GC19-3448/2020|EPI ISL 561183|B.1.5|Gambia|2020-07-27	Africa|hCoV-19/South Africa/KRISP-K002460/2020|EPI ISL 518044|H.1|South Africa|2020-07-06	0.0002735044	Africa
Africa|hCoV-19/Gambia/GC19-3497/2020|EPI ISL 561184|B.1.5.12|Gambia|2020-07-27	Africa|hCoV-19/South Africa/KRISP-K002460/2020|EPI ISL 518044|H.1|South Africa|2020-07-06	0.0004705854	Africa
Africa|hCoV-19/Gambia/GC19-3503/2020|EPI ISL 561186|B.1.5.12|Gambia|2020-07-27	Africa|hCoV-19/South Africa/KRISP-K002460/2020|EPI ISL 518044|H.1|South Africa|2020-07-06	0.0003755359	Africa
Africa|hCoV-19/Gambia/GC19-3504/2020|EPI ISL 561187|B.1.5.12|Gambia|2020-07-27	Africa|hCoV-19/South Africa/KRISP-K002460/2020|EPI ISL 518044|H.1|South Africa|2020-07-06	0.0004402329	Africa
Africa|hCoV-19/Gambia/GC19-3505/2020|EPI ISL 561188|B.1.5.12|Gambia|2020-07-27	Africa|hCoV-19/South Africa/KRISP-K002460/2020|EPI ISL 518044|H.1|South Africa|2020-07-06	0.0004033656	Africa
Africa|hCoV-19/Gambia/GC19-3529/2020|EPI ISL 561191|B.1.5.12|Gambia|2020-07-27	Africa|hCoV-19/South Africa/KRISP-K002460/2020|EPI ISL 518044|H.1|South Africa|2020-07-06	0.0004706281	Africa
Africa|hCoV-19/Gambia/GC19-3530/2020|EPI ISL 561192|B.1.5.12|Gambia|2020-07-27	Africa|hCoV-19/South Africa/KRISP-K002460/2020|EPI ISL 518044|H.1|South Africa|2020-07-06	0.0003447393	Africa
Africa|hCoV-19/Gambia/GC19-3533/2020|EPI ISL 561193|B.1.1.293|Gambia|2020-07-27	Africa|hCoV-19/South Africa/KRISP-K002460/2020|EPI ISL 518044|H.1|South Africa|2020-07-06	0.0002688814	Africa
Africa|hCoV-19/Gambia/GC19-3535/2020|EPI ISL 561194|B.1.1.242|Gambia|2020-07-27	Africa|hCoV-19/South Africa/KRISP-K002460/2020|EPI ISL 518044|H.1|South Africa|2020-07-06	0.0003361007	Africa
Africa|hCoV-19/Gambia/GC19-3550/2020|EPI ISL 561195|B.1.5.12|Gambia|2020-07-27	Africa|hCoV-19/South Africa/KRISP-K002460/2020|EPI ISL 518044|H.1|South Africa|2020-07-06	0.0004369970	Africa
Africa|hCoV-19/Gambia/GC19-3565/2020|EPI ISL 561196|B.1.5.12|Gambia|2020-07-27	Africa|hCoV-19/South Africa/KRISP-K002460/2020|EPI ISL 518044|H.1|South Africa|2020-07-06	0.0003697145	Africa
Africa|hCoV-19/Gambia/GC19-3578/2020|EPI ISL 561197|B.1.5.12|Gambia|2020-07-27	Africa|hCoV-19/South Africa/KRISP-K002460/2020|EPI ISL 518044|H.1|South Africa|2020-07-06	0.0004035229	Africa
Africa|hCoV-19/Gambia/GC19-3629/2020|EPI ISL 561199|B.1.5.12|Gambia|2020-07-27	Africa|hCoV-19/South Africa/KRISP-K002460/2020|EPI ISL 518044|H.1|South Africa|2020-07-06	0.0005042646	Africa
Africa|hCoV-19/Gambia/GC19-3656/2020|EPI ISL 561201|B.1.5.12|Gambia|2020-07-27	Africa|hCoV-19/South Africa/KRISP-K002460/2020|EPI ISL 518044|H.1|South Africa|2020-07-06	0.0004033737	Africa
Africa|hCoV-19/Gambia/GC19-3659/2020|EPI ISL 561202|B.1.1|Gambia|2020-07-27	Africa|hCoV-19/South Africa/KRISP-K002460/2020|EPI ISL 518044|H.1|South Africa|2020-07-06	0.0003025139	Africa
Africa|hCoV-19/Gambia/GC19-3666/2020|EPI ISL 561204|B.1.5.12|Gambia|2020-07-27	Africa|hCoV-19/South Africa/KRISP-K002460/2020|EPI ISL 518044|H.1|South Africa|2020-07-06	0.0004744601	Africa
Africa|hCoV-19/Gambia/GC19-3769/2020|EPI ISL 561072|B.1.292|Gambia|2020-07-27	Africa|hCoV-19/South Africa/KRISP-K002460/2020|EPI ISL 518044|H.1|South Africa|2020-07-06	0.0004096642	Africa
Africa|hCoV-19/Gambia/GC19-3773/2020|EPI ISL 561073|B.1.5.12|Gambia|2020-07-27	Africa|hCoV-19/South Africa/KRISP-K002460/2020|EPI ISL 518044|H.1|South Africa|2020-07-06	0.0004706170	Africa
Africa|hCoV-19/Gambia/GC19-3774/2020|EPI ISL 561074|B.1.5.12|Gambia|2020-07-27	Africa|hCoV-19/South Africa/KRISP-K002460/2020|EPI ISL 518044|H.1|South Africa|2020-07-06	0.0004369927	Africa
Africa|hCoV-19/Gambia/GC19-3794/2020|EPI ISL 561078|B.1.5.12|Gambia|2020-07-27	Africa|hCoV-19/South Africa/KRISP-K002460/2020|EPI ISL 518044|H.1|South Africa|2020-07-06	0.0004438243	Africa
Africa|hCoV-19/Gambia/GC19-3796/2020|EPI ISL 561079|B.1.5.12|Gambia|2020-07-27	Africa|hCoV-19/South Africa/KRISP-K002460/2020|EPI ISL 518044|H.1|South Africa|2020-07-06	0.0004705947	Africa
Africa|hCoV-19/Gambia/GC19-3798/2020|EPI ISL 561080|B.1.1.242|Gambia|2020-07-27	Africa|hCoV-19/South Africa/KRISP-K002460/2020|EPI ISL 518044|H.1|South Africa|2020-07-06	0.0003733150	Africa
Africa|hCoV-19/Gambia/GC19-3799/2020|EPI ISL 561081|B.1.1.242|Gambia|2020-07-27	Africa|hCoV-19/South Africa/KRISP-K002460/2020|EPI ISL 518044|H.1|South Africa|2020-07-06	0.0003696898	Africa
Africa|hCoV-19/Gambia/GC19-3802/2020|EPI ISL 561082|B.1.5.12|Gambia|2020-07-27	Africa|hCoV-19/South Africa/KRISP-K002460/2020|EPI ISL 518044|H.1|South Africa|2020-07-06	0.0005042358	Africa
Africa|hCoV-19/Gambia/GC19-3805/2020|EPI ISL 561083|B.1.5.12|Gambia|2020-07-27	Africa|hCoV-19/South Africa/KRISP-K002460/2020|EPI ISL 518044|H.1|South Africa|2020-07-06	0.0004706059	Africa
Africa|hCoV-19/Gambia/GC19-3806/2020|EPI ISL 561084|B.1.1.293|Gambia|2020-07-27	Africa|hCoV-19/South Africa/KRISP-K002460/2020|EPI ISL 518044|H.1|South Africa|2020-07-06	0.0002688597	Africa
Africa|hCoV-19/Gambia/GC19-3807/2020|EPI ISL 561085|B.1.1.293|Gambia|2020-07-27	Africa|hCoV-19/South Africa/KRISP-K002460/2020|EPI ISL 518044|H.1|South Africa|2020-07-06	0.0003024966	Africa
Africa|hCoV-19/Gambia/GC19-3812/2020|EPI ISL 561086|B.1.1.293|Gambia|2020-07-27	Africa|hCoV-19/South Africa/KRISP-K002460/2020|EPI ISL 518044|H.1|South Africa|2020-07-06	0.0003368045	Africa
Africa|hCoV-19/Gambia/GC19-3813/2020|EPI ISL 561087|B.1.1.293|Gambia|2020-07-27	Africa|hCoV-19/South Africa/KRISP-K002460/2020|EPI ISL 518044|H.1|South Africa|2020-07-06	0.0003024864	Africa
Africa|hCoV-19/Gambia/GC19-3814/2020|EPI ISL 561088|B.1|Gambia|2020-07-27	Africa|hCoV-19/South Africa/KRISP-K002460/2020|EPI ISL 518044|H.1|South Africa|2020-07-06	0.0005715708	Africa
Africa|hCoV-19/Gambia/GC19-3816/2020|EPI ISL 561089|B.1.1.293|Gambia|2020-07-27	Africa|hCoV-19/South Africa/KRISP-K002460/2020|EPI ISL 518044|H.1|South Africa|2020-07-06	0.0002708711	Africa
Africa|hCoV-19/Gambia/GC19-3818/2020|EPI ISL 561090|B.1.1.293|Gambia|2020-07-27	Africa|hCoV-19/South Africa/KRISP-K002460/2020|EPI ISL 518044|H.1|South Africa|2020-07-06	0.0003697132	Africa
Africa|hCoV-19/Gambia/GC19-3820/2020|EPI ISL 561091|B.1.1.293|Gambia|2020-07-27	Africa|hCoV-19/South Africa/KRISP-K002460/2020|EPI ISL 518044|H.1|South Africa|2020-07-06	0.0003024864	Africa
Africa|hCoV-19/Gambia/GC19-3821/2020|EPI ISL 561092|B.1.5.12|Gambia|2020-07-27	Africa|hCoV-19/South Africa/KRISP-K002460/2020|EPI ISL 518044|H.1|South Africa|2020-07-06	0.0003791949	Africa
Africa|hCoV-19/Gambia/GC19-3822/2020|EPI ISL 561093|B.1.5.12|Gambia|2020-07-27	Africa|hCoV-19/South Africa/KRISP-K002460/2020|EPI ISL 518044|H.1|South Africa|2020-07-06	0.0004706170	Africa
Africa|hCoV-19/Gambia/GC19-3823/2020|EPI ISL 561094|B.1.5.12|Gambia|2020-07-27	Africa|hCoV-19/South Africa/KRISP-K002460/2020|EPI ISL 518044|H.1|South Africa|2020-07-06	0.0004741369	Africa
Africa|hCoV-19/Gambia/GC19-3835/2020|EPI ISL 561096|B.1.1.293|Gambia|2020-07-27	Africa|hCoV-19/South Africa/KRISP-K002460/2020|EPI ISL 518044|H.1|South Africa|2020-07-06	0.0002688687	Africa
Africa|hCoV-19/Gambia/GC19-3836/2020|EPI ISL 561097|B.1.5.12|Gambia|2020-07-27	Africa|hCoV-19/South Africa/KRISP-K002460/2020|EPI ISL 518044|H.1|South Africa|2020-07-06	0.0004369633	Africa
Africa|hCoV-19/Gambia/GC19-3839/2020|EPI ISL 561098|B.1.5.12|Gambia|2020-07-27	Africa|hCoV-19/South Africa/KRISP-K002460/2020|EPI ISL 518044|H.1|South Africa|2020-07-06	0.0004706170	Africa
Africa|hCoV-19/Gambia/GC19-3842/2020|EPI ISL 561099|B.1.1.293|Gambia|2020-07-27	Africa|hCoV-19/South Africa/KRISP-K002460/2020|EPI ISL 518044|H.1|South Africa|2020-07-06	0.0003697206	Africa
Africa|hCoV-19/Gambia/GC19-3846/2020|EPI ISL 561100|B.1.1.293|Gambia|2020-07-27	Africa|hCoV-19/South Africa/KRISP-K002460/2020|EPI ISL 518044|H.1|South Africa|2020-07-06	0.0003361028	Africa
Africa|hCoV-19/Gambia/GC19-3852/2020|EPI ISL 561101|B.1.5.12|Gambia|2020-07-27	Africa|hCoV-19/South Africa/KRISP-K002460/2020|EPI ISL 518044|H.1|South Africa|2020-07-06	0.0004780119	Africa
Africa|hCoV-19/Gambia/GC19-3854/2020|EPI ISL 561102|B.1.1.293|Gambia|2020-07-27	Africa|hCoV-19/South Africa/KRISP-K002460/2020|EPI ISL 518044|H.1|South Africa|2020-07-06	0.0003697206	Africa
Africa|hCoV-19/Gambia/GC192573/2020|EPI ISL 561115|B.1.5.12|Gambia|2020-07-21	Africa|hCoV-19/South Africa/KRISP-K002460/2020|EPI ISL 518044|H.1|South Africa|2020-07-06	0.0004706375	Africa
Africa|hCoV-19/Gambia/GC192576/2020|EPI ISL 561117|B.1.5.12|Gambia|2020-07-21	Africa|hCoV-19/South Africa/KRISP-K002460/2020|EPI ISL 518044|H.1|South Africa|2020-07-06	0.0003727710	Africa
Africa|hCoV-19/Gambia/GC192579/2020|EPI ISL 561118|B.1.5.12|Gambia|2020-07-21	Africa|hCoV-19/South Africa/KRISP-K002460/2020|EPI ISL 518044|H.1|South Africa|2020-07-06	0.0003749562	Africa
Africa|hCoV-19/Gambia/GC192602/2020|EPI ISL 561120|B.1.1.293|Gambia|2020-07-21	Africa|hCoV-19/South Africa/KRISP-K002460/2020|EPI ISL 518044|H.1|South Africa|2020-07-06	0.0003697132	Africa
Africa|hCoV-19/Gambia/GC192610/2020|EPI ISL 561121|B.1.1.293|Gambia|2020-07-21	Africa|hCoV-19/South Africa/KRISP-K002460/2020|EPI ISL 518044|H.1|South Africa|2020-07-06	0.0003697132	Africa
Africa|hCoV-19/Gambia/GC192751/2020|EPI ISL 561138|B.1.5.12|Gambia|2020-07-21	Africa|hCoV-19/South Africa/KRISP-K002460/2020|EPI ISL 518044|H.1|South Africa|2020-07-06	0.0005042747	Africa
Africa|hCoV-19/Gambia/GC192756/2020|EPI ISL 561139|B.1.5.12|Gambia|2020-07-22	Africa|hCoV-19/South Africa/KRISP-K002460/2020|EPI ISL 518044|H.1|South Africa|2020-07-06	0.0004369927	Africa
Africa|hCoV-19/Gambia/GC192772/2020|EPI ISL 561140|B.1.1|Gambia|2020-07-22	Africa|hCoV-19/South Africa/KRISP-K002460/2020|EPI ISL 518044|H.1|South Africa|2020-07-06	0.0003360961	Africa
Africa|hCoV-19/Gambia/GC192778/2020|EPI ISL 561141|B.1.1|Gambia|2020-07-22	Africa|hCoV-19/South Africa/KRISP-K002460/2020|EPI ISL 518044|H.1|South Africa|2020-07-06	0.0003361300	Africa
Africa|hCoV-19/Gambia/GC192781/2020|EPI ISL 561142|B.1.5.12|Gambia|2020-07-22	Africa|hCoV-19/South Africa/KRISP-K002460/2020|EPI ISL 518044|H.1|South Africa|2020-07-06	0.0004706170	Africa
Africa|hCoV-19/Gambia/GC192782/2020|EPI ISL 561143|B.1.5.12|Gambia|2020-07-22	Africa|hCoV-19/South Africa/KRISP-K002460/2020|EPI ISL 518044|H.1|South Africa|2020-07-06	0.0004706281	Africa
Africa|hCoV-19/Gambia/GC192786/2020|EPI ISL 561144|B.1.1.293|Gambia|2020-07-22	Africa|hCoV-19/South Africa/KRISP-K002460/2020|EPI ISL 518044|H.1|South Africa|2020-07-06	0.0003024733	Africa
Africa|hCoV-19/Gambia/GC192789/2020|EPI ISL 561145|B.1|Gambia|2020-07-22	Africa|hCoV-19/South Africa/KRISP-K002460/2020|EPI ISL 518044|H.1|South Africa|2020-07-06	0.0004033507	Africa
Africa|hCoV-19/Gambia/GC192811/2020|EPI ISL 561147|B.1.5.12|Gambia|2020-07-22	Africa|hCoV-19/South Africa/KRISP-K002460/2020|EPI ISL 518044|H.1|South Africa|2020-07-06	0.0004441578	Africa
Africa|hCoV-19/Gambia/GC192812/2020|EPI ISL 561148|B.1.1.293|Gambia|2020-07-22	Africa|hCoV-19/South Africa/KRISP-K002460/2020|EPI ISL 518044|H.1|South Africa|2020-07-06	0.0002352372	Africa
Africa|hCoV-19/Gambia/NPHL-038/2020|EPI ISL 561205|B.1.1|Gambia|2020	Africa|hCoV-19/South Africa/KRISP-K002460/2020|EPI ISL 518044|H.1|South Africa|2020-07-06	0.0003697219	Africa
Africa|hCoV-19/Gambia/NPHL-061/2020|EPI ISL 561206|B.1.5.12|Gambia|2020	Africa|hCoV-19/South Africa/KRISP-K002460/2020|EPI ISL 518044|H.1|South Africa|2020-07-06	0.0005378824	Africa
Africa|hCoV-19/Gambia/NPHL-1168/2020|EPI ISL 561212|B.1.5.12|Gambia|2020-06-27	Africa|hCoV-19/South Africa/KRISP-K002460/2020|EPI ISL 518044|H.1|South Africa|2020-07-06	0.0005379146	Africa
Africa|hCoV-19/Gambia/NPHL-1208/2020|EPI ISL 561213|B.1.5.12|Gambia|2020-06-30	Africa|hCoV-19/South Africa/KRISP-K002460/2020|EPI ISL 518044|H.1|South Africa|2020-07-06	0.0003065565	Africa
Africa|hCoV-19/Gambia/NPHL-1209/2020|EPI ISL 561214|B.1.5.12|Gambia|2020-06-30	Africa|hCoV-19/South Africa/KRISP-K002460/2020|EPI ISL 518044|H.1|South Africa|2020-07-06	0.0002747035	Africa
Africa|hCoV-19/Gambia/NPHL-1212/2020|EPI ISL 561215|B.1.5.12|Gambia|2020-06-30	Africa|hCoV-19/South Africa/KRISP-K002460/2020|EPI ISL 518044|H.1|South Africa|2020-07-06	0.0004033331	Africa
Africa|hCoV-19/Gambia/NPHL-1224/2020|EPI ISL 561217|B.1.1.293|Gambia|2020-06-30	Africa|hCoV-19/South Africa/KRISP-K002460/2020|EPI ISL 518044|H.1|South Africa|2020-07-06	0.0002107325	Africa
Africa|hCoV-19/Gambia/NPHL-1230/2020|EPI ISL 561218|B.1.5|Gambia|2020-06-30	Africa|hCoV-19/South Africa/KRISP-K002460/2020|EPI ISL 518044|H.1|South Africa|2020-07-06	0.0002383960	Africa
Africa|hCoV-19/Gambia/NPHL-1248/2020|EPI ISL 561222|B.1.5|Gambia|2020-07-01	Africa|hCoV-19/South Africa/KRISP-K002460/2020|EPI ISL 518044|H.1|South Africa|2020-07-06	0.0002383801	Africa
Africa|hCoV-19/Gambia/NPHL-1258/2020|EPI ISL 561223|B.1.292|Gambia|2020-07-02	Africa|hCoV-19/South Africa/KRISP-K002460/2020|EPI ISL 518044|H.1|South Africa|2020-07-06	0.0003697218	Africa
Africa|hCoV-19/Gambia/NPHL-1422/2020|EPI ISL 561228|B.1.5|Gambia|2020-07-04	Africa|hCoV-19/South Africa/KRISP-K002460/2020|EPI ISL 518044|H.1|South Africa|2020-07-06	0.0001766970	Africa
Africa|hCoV-19/Gambia/NPHL-1424/2020|EPI ISL 561229|B.1.292|Gambia|2020-07-04	Africa|hCoV-19/South Africa/KRISP-K002460/2020|EPI ISL 518044|H.1|South Africa|2020-07-06	0.0003698330	Africa
Africa|hCoV-19/Gambia/NPHL-1446/2020|EPI ISL 561230|B.1.5|Gambia|2020-07-04	Africa|hCoV-19/South Africa/KRISP-K002460/2020|EPI ISL 518044|H.1|South Africa|2020-07-06	0.0002383801	Africa
Africa|hCoV-19/Gambia/NPHL-1477/2020|EPI ISL 561231|B.1.5|Gambia|2020	Africa|hCoV-19/South Africa/KRISP-K002460/2020|EPI ISL 518044|H.1|South Africa|2020-07-06	0.0002461751	Africa
Africa|hCoV-19/Gambia/NPHL-1514/2020|EPI ISL 561232|B.1.1|Gambia|2020	Africa|hCoV-19/South Africa/KRISP-K002460/2020|EPI ISL 518044|H.1|South Africa|2020-07-06	0.0002688480	Africa
Africa|hCoV-19/Gambia/NPHL-1641/2020|EPI ISL 561235|B.1.292|Gambia|2020-07-31	Africa|hCoV-19/South Africa/KRISP-K002460/2020|EPI ISL 518044|H.1|South Africa|2020-07-06	0.0004179335	Africa
Africa|hCoV-19/Gambia/NPHL-1645/2020|EPI ISL 561236|B.1.1.293|Gambia|2020-08-04	Africa|hCoV-19/South Africa/KRISP-K002460/2020|EPI ISL 518044|H.1|South Africa|2020-07-06	0.0003042593	Africa
Africa|hCoV-19/Gambia/NPHL-1711/2020|EPI ISL 561237|B.1.1.293|Gambia|2020-08-04	Africa|hCoV-19/South Africa/KRISP-K002460/2020|EPI ISL 518044|H.1|South Africa|2020-07-06	0.0002352372	Africa
Africa|hCoV-19/Gambia/NPHL-1746/2020|EPI ISL 561238|B.1.1|Gambia|2020-07-20	Africa|hCoV-19/South Africa/KRISP-K002460/2020|EPI ISL 518044|H.1|South Africa|2020-07-06	0.0001680424	Africa
Africa|hCoV-19/Gambia/NPHL-1921/2020|EPI ISL 561239|B.1.1|Gambia|2020	Africa|hCoV-19/South Africa/KRISP-K002460/2020|EPI ISL 518044|H.1|South Africa|2020-07-06	0.0003360961	Africa
Africa|hCoV-19/Gambia/NPHL-1968/2020|EPI ISL 561240|B.1.1|Gambia|2020-07-16	Africa|hCoV-19/South Africa/KRISP-K002460/2020|EPI ISL 518044|H.1|South Africa|2020-07-06	0.0003360961	Africa
Africa|hCoV-19/Gambia/NPHL-2037/2020|EPI ISL 561241|B.1.1|Gambia|2020-07-15	Africa|hCoV-19/South Africa/KRISP-K002460/2020|EPI ISL 518044|H.1|South Africa|2020-07-06	0.0003024906	Africa
Africa|hCoV-19/Gambia/NPHL-2268/2020|EPI ISL 561242|B.1.1|Gambia|2020	Africa|hCoV-19/South Africa/KRISP-K002460/2020|EPI ISL 518044|H.1|South Africa|2020-07-06	0.0001347377	Africa
Africa|hCoV-19/Gambia/NPHL-2344/2020|EPI ISL 561243|B.1.292|Gambia|2020	Africa|hCoV-19/South Africa/KRISP-K002460/2020|EPI ISL 518044|H.1|South Africa|2020-07-06	0.0004369998	Africa
Africa|hCoV-19/Gambia/NPHL-2374/2020|EPI ISL 561244|B.1.5.12|Gambia|2020	Africa|hCoV-19/South Africa/KRISP-K002460/2020|EPI ISL 518044|H.1|South Africa|2020-07-06	0.0004033466	Africa
Africa|hCoV-19/Gambia/NPHL-242/2020|EPI ISL 561245|B.1.5|Gambia|2020	Africa|hCoV-19/South Africa/KRISP-K002460/2020|EPI ISL 518044|H.1|South Africa|2020-07-06	0.0002352800	Africa
Africa|hCoV-19/Gambia/NPHL-243/2020|EPI ISL 561246|B.1.5|Gambia|2020	Africa|hCoV-19/South Africa/KRISP-K002460/2020|EPI ISL 518044|H.1|South Africa|2020-07-06	0.0002060375	Africa
Africa|hCoV-19/Gambia/NPHL-244/2020|EPI ISL 561247|B.1.1.293|Gambia|2020	Africa|hCoV-19/South Africa/KRISP-K002460/2020|EPI ISL 518044|H.1|South Africa|2020-07-06	0.0002711962	Africa
Africa|hCoV-19/Gambia/NPHL-2443/2020|EPI ISL 561248|B.1.5.12|Gambia|2020	Africa|hCoV-19/South Africa/KRISP-K002460/2020|EPI ISL 518044|H.1|South Africa|2020-07-06	0.0004033330	Africa
Africa|hCoV-19/Gambia/NPHL-2444/2020|EPI ISL 561249|B.1.292|Gambia|2020-07-21	Africa|hCoV-19/South Africa/KRISP-K002460/2020|EPI ISL 518044|H.1|South Africa|2020-07-06	0.0004033411	Africa
Africa|hCoV-19/Gambia/NPHL-2446/2020|EPI ISL 561250|B.1.1|Gambia|2020	Africa|hCoV-19/South Africa/KRISP-K002460/2020|EPI ISL 518044|H.1|South Africa|2020-07-06	0.0003447024	Africa
Africa|hCoV-19/Gambia/NPHL-245/2020|EPI ISL 561251|B.1.1|Gambia|2020	Africa|hCoV-19/South Africa/KRISP-K002460/2020|EPI ISL 518044|H.1|South Africa|2020-07-06	0.0001692767	Africa
Africa|hCoV-19/Gambia/NPHL-2457/2020|EPI ISL 561252|B.1.1|Gambia|2020-07-21	Africa|hCoV-19/South Africa/KRISP-K002460/2020|EPI ISL 518044|H.1|South Africa|2020-07-06	0.0003446905	Africa
Africa|hCoV-19/Gambia/NPHL-2458/2020|EPI ISL 561253|B.1.292|Gambia|2020-07-21	Africa|hCoV-19/South Africa/KRISP-K002460/2020|EPI ISL 518044|H.1|South Africa|2020-07-06	0.0004137984	Africa
Africa|hCoV-19/Gambia/NPHL-2463/2020|EPI ISL 561254|B.1.1|Gambia|2020	Africa|hCoV-19/South Africa/KRISP-K002460/2020|EPI ISL 518044|H.1|South Africa|2020-07-06	0.0003481581	Africa
Africa|hCoV-19/Gambia/NPHL-2465/2020|EPI ISL 561255|B.1.1|Gambia|2020-07-21	Africa|hCoV-19/South Africa/KRISP-K002460/2020|EPI ISL 518044|H.1|South Africa|2020-07-06	0.0003447143	Africa
Africa|hCoV-19/Gambia/NPHL-2469/2020|EPI ISL 561256|B.1.5.12|Gambia|2020-07-21	Africa|hCoV-19/South Africa/KRISP-K002460/2020|EPI ISL 518044|H.1|South Africa|2020-07-06	0.0004826799	Africa
Africa|hCoV-19/Gambia/NPHL-247/2020|EPI ISL 561257|B.1.1.293|Gambia|2020	Africa|hCoV-19/South Africa/KRISP-K002460/2020|EPI ISL 518044|H.1|South Africa|2020-07-06	0.0002688633	Africa
Africa|hCoV-19/Gambia/NPHL-2470/2020|EPI ISL 561258|B.1.1|Gambia|2020-07-21	Africa|hCoV-19/South Africa/KRISP-K002460/2020|EPI ISL 518044|H.1|South Africa|2020-07-06	0.0003447024	Africa
Africa|hCoV-19/Gambia/NPHL-2472/2020|EPI ISL 561259|B.1.5.12|Gambia|2020-07-21	Africa|hCoV-19/South Africa/KRISP-K002460/2020|EPI ISL 518044|H.1|South Africa|2020-07-06	0.0002757638	Africa
Africa|hCoV-19/Gambia/NPHL-2473/2020|EPI ISL 561260|B.1.5.12|Gambia|2020-07-21	Africa|hCoV-19/South Africa/KRISP-K002460/2020|EPI ISL 518044|H.1|South Africa|2020-07-06	0.0005379220	Africa
Africa|hCoV-19/Gambia/NPHL-2478/2020|EPI ISL 561261|B.1.5.12|Gambia|2020-07-21	Africa|hCoV-19/South Africa/KRISP-K002460/2020|EPI ISL 518044|H.1|South Africa|2020-07-06	0.0003133773	Africa
Africa|hCoV-19/Gambia/NPHL-2497/2020|EPI ISL 561262|B.1.1.242|Gambia|2020-07-21	Africa|hCoV-19/South Africa/KRISP-K002460/2020|EPI ISL 518044|H.1|South Africa|2020-07-06	0.0003133260	Africa
Africa|hCoV-19/Gambia/NPHL-2504/2020|EPI ISL 561264|B.1.5.12|Gambia|2020-07-23	Africa|hCoV-19/South Africa/KRISP-K002460/2020|EPI ISL 518044|H.1|South Africa|2020-07-06	0.0005471755	Africa
Africa|hCoV-19/Gambia/NPHL-2514/2020|EPI ISL 561265|B.1.5.12|Gambia|2020-07-21	Africa|hCoV-19/South Africa/KRISP-K002460/2020|EPI ISL 518044|H.1|South Africa|2020-07-06	0.0004826848	Africa
Africa|hCoV-19/Gambia/NPHL-2521/2020|EPI ISL 561266|B.1.5.12|Gambia|2020-07-23	Africa|hCoV-19/South Africa/KRISP-K002460/2020|EPI ISL 518044|H.1|South Africa|2020-07-06	0.0004826650	Africa
Africa|hCoV-19/Gambia/NPHL-2522/2020|EPI ISL 561267|B.1.1.293|Gambia|2020-07-22	Africa|hCoV-19/South Africa/KRISP-K002460/2020|EPI ISL 518044|H.1|South Africa|2020-07-06	0.0003104857	Africa
Africa|hCoV-19/Gambia/NPHL-2524/2020|EPI ISL 561268|B.1.1|Gambia|2020-07-24	Africa|hCoV-19/South Africa/KRISP-K002460/2020|EPI ISL 518044|H.1|South Africa|2020-07-06	0.0003024906	Africa
Africa|hCoV-19/Gambia/NPHL-2529/2020|EPI ISL 561269|B.1.1.293|Gambia|2020-07-21	Africa|hCoV-19/South Africa/KRISP-K002460/2020|EPI ISL 518044|H.1|South Africa|2020-07-06	0.0002757287	Africa
Africa|hCoV-19/Gambia/NPHL-253/2020|EPI ISL 561270|B.1.1.293|Gambia|2020	Africa|hCoV-19/South Africa/KRISP-K002460/2020|EPI ISL 518044|H.1|South Africa|2020-07-06	0.0003024672	Africa
Africa|hCoV-19/Gambia/NPHL-2537/2020|EPI ISL 561271|B.1.1|Gambia|2020	Africa|hCoV-19/South Africa/KRISP-K002460/2020|EPI ISL 518044|H.1|South Africa|2020-07-06	0.0003755012	Africa
Africa|hCoV-19/Gambia/NPHL-2538/2020|EPI ISL 561272|B.1.5.12|Gambia|2020-07-21	Africa|hCoV-19/South Africa/KRISP-K002460/2020|EPI ISL 518044|H.1|South Africa|2020-07-06	0.0004481688	Africa
Africa|hCoV-19/Gambia/NPHL-2550/2020|EPI ISL 561274|B.1.292|Gambia|2020-07-21	Africa|hCoV-19/South Africa/KRISP-K002460/2020|EPI ISL 518044|H.1|South Africa|2020-07-06	0.0003792027	Africa
Africa|hCoV-19/Gambia/NPHL-2554/2020|EPI ISL 561275|B.1.5.12|Gambia|2020	Africa|hCoV-19/South Africa/KRISP-K002460/2020|EPI ISL 518044|H.1|South Africa|2020-07-06	0.0003792211	Africa
Africa|hCoV-19/Gambia/NPHL-2555/2020|EPI ISL 561276|B.1.1|Gambia|2020-07-21	Africa|hCoV-19/South Africa/KRISP-K002460/2020|EPI ISL 518044|H.1|South Africa|2020-07-06	0.0003134262	Africa
Africa|hCoV-19/Gambia/NPHL-256/2020|EPI ISL 561277|B.1.1.293|Gambia|2020	Africa|hCoV-19/South Africa/KRISP-K002460/2020|EPI ISL 518044|H.1|South Africa|2020-07-06	0.0002016414	Africa
Africa|hCoV-19/Gambia/NPHL-2560/2020|EPI ISL 561278|B.1.1|Gambia|2020	Africa|hCoV-19/South Africa/KRISP-K002460/2020|EPI ISL 518044|H.1|South Africa|2020-07-06	0.0003446905	Africa
Africa|hCoV-19/Gambia/NPHL-2567/2020|EPI ISL 561279|B.1|Gambia|2020	Africa|hCoV-19/South Africa/KRISP-K002460/2020|EPI ISL 518044|H.1|South Africa|2020-07-06	0.0006052312	Africa
Africa|hCoV-19/Gambia/NPHL-2573/2020|EPI ISL 561280|B.1.1.293|Gambia|2020	Africa|hCoV-19/South Africa/KRISP-K002460/2020|EPI ISL 518044|H.1|South Africa|2020-07-06	0.0002757667	Africa
Africa|hCoV-19/Gambia/NPHL-2586/2020|EPI ISL 561281|B.1.5.12|Gambia|2020-07-23	Africa|hCoV-19/South Africa/KRISP-K002460/2020|EPI ISL 518044|H.1|South Africa|2020-07-06	0.0003829833	Africa
Africa|hCoV-19/Gambia/NPHL-2588/2020|EPI ISL 561282|B.1.1|Gambia|2020	Africa|hCoV-19/South Africa/KRISP-K002460/2020|EPI ISL 518044|H.1|South Africa|2020-07-06	0.0003697132	Africa
Africa|hCoV-19/Gambia/NPHL-2615/2020|EPI ISL 561283|B.1.1.293|Gambia|2020-08-18	Africa|hCoV-19/South Africa/KRISP-K002460/2020|EPI ISL 518044|H.1|South Africa|2020-07-06	0.0003024672	Africa
Africa|hCoV-19/Gambia/NPHL-2626/2020|EPI ISL 561284|B.1.1.293|Gambia|2020	Africa|hCoV-19/South Africa/KRISP-K002460/2020|EPI ISL 518044|H.1|South Africa|2020-07-06	0.0003025109	Africa
Africa|hCoV-19/Gambia/NPHL-2640/2020|EPI ISL 561285|B.1.5.12|Gambia|2020-06-17	Africa|hCoV-19/South Africa/KRISP-K002460/2020|EPI ISL 518044|H.1|South Africa|2020-07-06	0.0003697306	Africa
Africa|hCoV-19/Gambia/NPHL-266/2020|EPI ISL 561286|B.1.5.12|Gambia|2020	Africa|hCoV-19/South Africa/KRISP-K002460/2020|EPI ISL 518044|H.1|South Africa|2020-07-06	0.0004481935	Africa
Africa|hCoV-19/Gambia/NPHL-2706/2020|EPI ISL 561287|B.1.292|Gambia|2020	Africa|hCoV-19/South Africa/KRISP-K002460/2020|EPI ISL 518044|H.1|South Africa|2020-07-06	0.0004369617	Africa
Africa|hCoV-19/Gambia/NPHL-2712/2020|EPI ISL 561288|B.1.5.12|Gambia|2020-08-03	Africa|hCoV-19/South Africa/KRISP-K002460/2020|EPI ISL 518044|H.1|South Africa|2020-07-06	0.0004706375	Africa
Africa|hCoV-19/Gambia/NPHL-2727/2020|EPI ISL 561289|B.1.5.12|Gambia|2020-08-04	Africa|hCoV-19/South Africa/KRISP-K002460/2020|EPI ISL 518044|H.1|South Africa|2020-07-06	0.0004706170	Africa
Africa|hCoV-19/Gambia/NPHL-2729/2020|EPI ISL 561290|B.1.1|Gambia|2020-07-23	Africa|hCoV-19/South Africa/KRISP-K002460/2020|EPI ISL 518044|H.1|South Africa|2020-07-06	0.0003360961	Africa
Africa|hCoV-19/Gambia/NPHL-2736/2020|EPI ISL 561291|B.1.1.242|Gambia|2020-07-25	Africa|hCoV-19/South Africa/KRISP-K002460/2020|EPI ISL 518044|H.1|South Africa|2020-07-06	0.0003697058	Africa
Africa|hCoV-19/Gambia/NPHL-2759/2020|EPI ISL 561292|B.1.5.12|Gambia|2020-08-07	Africa|hCoV-19/South Africa/KRISP-K002460/2020|EPI ISL 518044|H.1|South Africa|2020-07-06	0.0004370308	Africa
Africa|hCoV-19/Gambia/NPHL-2762/2020|EPI ISL 561293|B.1.5.12|Gambia|2020-07-25	Africa|hCoV-19/South Africa/KRISP-K002460/2020|EPI ISL 518044|H.1|South Africa|2020-07-06	0.0005042527	Africa
Africa|hCoV-19/Gambia/NPHL-2767/2020|EPI ISL 561294|B.1.1.293|Gambia|2020-07-25	Africa|hCoV-19/South Africa/KRISP-K002460/2020|EPI ISL 518044|H.1|South Africa|2020-07-06	0.0003360894	Africa
Africa|hCoV-19/Gambia/NPHL-2768/2020|EPI ISL 561295|B.1.1.293|Gambia|2020-07-27	Africa|hCoV-19/South Africa/KRISP-K002460/2020|EPI ISL 518044|H.1|South Africa|2020-07-06	0.0002688543	Africa
Africa|hCoV-19/Gambia/NPHL-277/2020|EPI ISL 561296|B.1.5.12|Gambia|2020	Africa|hCoV-19/South Africa/KRISP-K002460/2020|EPI ISL 518044|H.1|South Africa|2020-07-06	0.0004706281	Africa
Africa|hCoV-19/Gambia/NPHL-2785/2020|EPI ISL 561297|B.1.1.242|Gambia|2020-07-27	Africa|hCoV-19/South Africa/KRISP-K002460/2020|EPI ISL 518044|H.1|South Africa|2020-07-06	0.0003024714	Africa
Africa|hCoV-19/Gambia/NPHL-2790/2020|EPI ISL 561298|B.1.1.293|Gambia|2020	Africa|hCoV-19/South Africa/KRISP-K002460/2020|EPI ISL 518044|H.1|South Africa|2020-07-06	0.0003360961	Africa
Africa|hCoV-19/Gambia/NPHL-2825/2020|EPI ISL 561299|B.1.5.12|Gambia|2020	Africa|hCoV-19/South Africa/KRISP-K002460/2020|EPI ISL 518044|H.1|South Africa|2020-07-06	0.0004705743	Africa
Africa|hCoV-19/Gambia/NPHL-287/2020|EPI ISL 561300|B.1.1.293|Gambia|2020	Africa|hCoV-19/South Africa/KRISP-K002460/2020|EPI ISL 518044|H.1|South Africa|2020-07-06	0.0003024834	Africa
Africa|hCoV-19/Gambia/NPHL-2889/2020|EPI ISL 561301|B.1.5.12|Gambia|2020	Africa|hCoV-19/South Africa/KRISP-K002460/2020|EPI ISL 518044|H.1|South Africa|2020-07-06	0.0005132752	Africa
Africa|hCoV-19/Gambia/NPHL-2892/2020|EPI ISL 561302|B.1.5.12|Gambia|2020-09-07	Africa|hCoV-19/South Africa/KRISP-K002460/2020|EPI ISL 518044|H.1|South Africa|2020-07-06	0.0005132752	Africa
Africa|hCoV-19/Gambia/NPHL-290/2020|EPI ISL 561303|B.1.1.293|Gambia|2020	Africa|hCoV-19/South Africa/KRISP-K002460/2020|EPI ISL 518044|H.1|South Africa|2020-07-06	0.0002688543	Africa
Africa|hCoV-19/Gambia/NPHL-2909/2020|EPI ISL 561304|B.1.1.293|Gambia|2020-07-26	Africa|hCoV-19/South Africa/KRISP-K002460/2020|EPI ISL 518044|H.1|South Africa|2020-07-06	0.0003024804	Africa
Africa|hCoV-19/Gambia/NPHL-2984/2020|EPI ISL 561307|B.1.1.293|Gambia|2020	Africa|hCoV-19/South Africa/KRISP-K002460/2020|EPI ISL 518044|H.1|South Africa|2020-07-06	0.0003361108	Africa
Africa|hCoV-19/Gambia/NPHL-299/2020|EPI ISL 561308|B.1.1.293|Gambia|2020	Africa|hCoV-19/South Africa/KRISP-K002460/2020|EPI ISL 518044|H.1|South Africa|2020-07-06	0.0003024733	Africa
Africa|hCoV-19/Gambia/NPHL-3047/2020|EPI ISL 561309|B.1.5.12|Gambia|2020-07-28	Africa|hCoV-19/South Africa/KRISP-K002460/2020|EPI ISL 518044|H.1|South Africa|2020-07-06	0.0005090950	Africa
Africa|hCoV-19/Gambia/NPHL-3055/2020|EPI ISL 561310|B.1.5.12|Gambia|2020-07-17	Africa|hCoV-19/South Africa/KRISP-K002460/2020|EPI ISL 518044|H.1|South Africa|2020-07-06	0.0005042526	Africa
Africa|hCoV-19/Gambia/NPHL-3062/2020|EPI ISL 561311|B.1.5.12|Gambia|2020	Africa|hCoV-19/South Africa/KRISP-K002460/2020|EPI ISL 518044|H.1|South Africa|2020-07-06	0.0005090950	Africa
Africa|hCoV-19/Gambia/NPHL-3079/2020|EPI ISL 561312|B.1.5.12|Gambia|2020-07-27	Africa|hCoV-19/South Africa/KRISP-K002460/2020|EPI ISL 518044|H.1|South Africa|2020-07-06	0.0005132752	Africa
Africa|hCoV-19/Gambia/NPHL-3206/2020|EPI ISL 561313|B.1.1.293|Gambia|2020	Africa|hCoV-19/South Africa/KRISP-K002460/2020|EPI ISL 518044|H.1|South Africa|2020-07-06	0.0003697219	Africa
Africa|hCoV-19/Gambia/NPHL-3254/2020|EPI ISL 561315|B.1.5.12|Gambia|2020-07-28	Africa|hCoV-19/South Africa/KRISP-K002460/2020|EPI ISL 518044|H.1|South Africa|2020-07-06	0.0005083534	Africa
Africa|hCoV-19/Gambia/NPHL-3281/2020|EPI ISL 561316|B.1.1|Gambia|2020-07-28	Africa|hCoV-19/South Africa/KRISP-K002460/2020|EPI ISL 518044|H.1|South Africa|2020-07-06	0.0004177820	Africa
Africa|hCoV-19/Gambia/NPHL-483B/2020|EPI ISL 561318|B.1.1|Gambia|2020	Africa|hCoV-19/South Africa/KRISP-K002460/2020|EPI ISL 518044|H.1|South Africa|2020-07-06	0.0004179538	Africa
Africa|hCoV-19/Gambia/NPHL-704/2020|EPI ISL 561320|B.1.1.293|Gambia|2020	Africa|hCoV-19/South Africa/KRISP-K002460/2020|EPI ISL 518044|H.1|South Africa|2020-07-06	0.0005172236	Africa
Africa|hCoV-19/Gambia/NPHL-737/2020|EPI ISL 561323|B.1.1.293|Gambia|2020	Africa|hCoV-19/South Africa/KRISP-K002460/2020|EPI ISL 518044|H.1|South Africa|2020-07-06	0.0002412517	Africa
Africa|hCoV-19/Gambia/NPHL-748/2020|EPI ISL 561324|B.1.1|Gambia|2020	Africa|hCoV-19/South Africa/KRISP-K002460/2020|EPI ISL 518044|H.1|South Africa|2020-07-06	0.0003024906	Africa
Africa|hCoV-19/Gambia/NPHL-758/2020|EPI ISL 561326|B.1.1.293|Gambia|2020	Africa|hCoV-19/South Africa/KRISP-K002460/2020|EPI ISL 518044|H.1|South Africa|2020-07-06	0.0002410524	Africa
Africa|hCoV-19/Gambia/NPHL-760/2020|EPI ISL 561327|B.1.5|Gambia|2020	Africa|hCoV-19/South Africa/KRISP-K002460/2020|EPI ISL 518044|H.1|South Africa|2020-07-06	0.0001692881	Africa
Africa|hCoV-19/Gambia/NPHL-790/2020|EPI ISL 561329|B.1.5|Gambia|2020	Africa|hCoV-19/South Africa/KRISP-K002460/2020|EPI ISL 518044|H.1|South Africa|2020-07-06	0.0001365356	Africa
Africa|hCoV-19/Gambia/NPHL-923/2020|EPI ISL 561330|B.1.5.12|Gambia|2020	Africa|hCoV-19/South Africa/KRISP-K002460/2020|EPI ISL 518044|H.1|South Africa|2020-07-06	0.0004033602	Africa
Africa|hCoV-19/Gambia/NPHL-930/2020|EPI ISL 561331|B.1.5|Gambia|2020	Africa|hCoV-19/South Africa/KRISP-K002460/2020|EPI ISL 518044|H.1|South Africa|2020-07-06	0.0001706748	Africa
Africa|hCoV-19/Gambia/NPHL-941/2020|EPI ISL 561332|B.1.5.12|Gambia|2020	Africa|hCoV-19/South Africa/KRISP-K002460/2020|EPI ISL 518044|H.1|South Africa|2020-07-06	0.0004369720	Africa
Africa|hCoV-19/Gambia/NPHL-956/2020|EPI ISL 561334|B.1.5.12|Gambia|2020	Africa|hCoV-19/South Africa/KRISP-K002460/2020|EPI ISL 518044|H.1|South Africa|2020-07-06	0.0004438243	Africa
Africa|hCoV-19/Ghana/1651 S3/2020|EPI ISL 422387|A.11|Ghana|2020-03-25	Africa|hCoV-19/South Africa/KRISP-K002460/2020|EPI ISL 518044|H.1|South Africa|2020-07-06	0.0005944282	Africa
Africa|hCoV-19/Ghana/1659 S14/2020|EPI ISL 422405|B.1.220|Ghana|2020-03-25	Africa|hCoV-19/South Africa/KRISP-K002460/2020|EPI ISL 518044|H.1|South Africa|2020-07-06	0.0003151941	Africa
Africa|hCoV-19/Ghana/2230 S4/2020|EPI ISL 422390|B.40|Ghana|2020-03-25	Africa|hCoV-19/South Africa/KRISP-K002460/2020|EPI ISL 518044|H.1|South Africa|2020-07-06	0.0005102152	Africa
Africa|hCoV-19/Ghana/2333 S5/2020|EPI ISL 422394|B.1.3|Ghana|2020-03-27	Africa|hCoV-19/South Africa/KRISP-K002460/2020|EPI ISL 518044|H.1|South Africa|2020-07-06	0.0004112279	Africa
Africa|hCoV-19/Ghana/2573 S27/2020|EPI ISL 515082|A|Ghana|2020-03-29	Africa|hCoV-19/South Africa/KRISP-K002460/2020|EPI ISL 518044|H.1|South Africa|2020-07-06	0.0007105080	Africa
Africa|hCoV-19/Ghana/2666 S32/2020|EPI ISL 515083|A|Ghana|2020-03-27	Africa|hCoV-19/South Africa/KRISP-K002460/2020|EPI ISL 518044|H.1|South Africa|2020-07-06	0.0001370877	Africa
Africa|hCoV-19/Ghana/2709 S25/2020|EPI ISL 515084|B.1|Ghana|2020-03-28	Africa|hCoV-19/South Africa/KRISP-K002460/2020|EPI ISL 518044|H.1|South Africa|2020-07-06	0.0004374217	Africa
Africa|hCoV-19/Ghana/2828 S6/2020|EPI ISL 422397|A.11|Ghana|2020-03-29	Africa|hCoV-19/South Africa/KRISP-K002460/2020|EPI ISL 518044|H.1|South Africa|2020-07-06	0.0007156963	Africa
Africa|hCoV-19/Ghana/2852 S30/2020|EPI ISL 515085|B.6|Ghana|2020-03-28	Africa|hCoV-19/South Africa/KRISP-K002460/2020|EPI ISL 518044|H.1|South Africa|2020-07-06	0.0001367971	Africa
Africa|hCoV-19/Ghana/2914 S8/2020|EPI ISL 422399|B.1.1|Ghana|2020-03-30	Africa|hCoV-19/South Africa/KRISP-K002460/2020|EPI ISL 518044|H.1|South Africa|2020-07-06	0.0001733693	Africa
Africa|hCoV-19/Ghana/34927 S20/2020|EPI ISL 515086|A.11|Ghana|2020-05-23	Africa|hCoV-19/South Africa/KRISP-K002460/2020|EPI ISL 518044|H.1|South Africa|2020-07-06	0.0006110634	Africa
Africa|hCoV-19/Ghana/34928 S21/2020|EPI ISL 515087|A.11|Ghana|2020-05-23	Africa|hCoV-19/South Africa/KRISP-K002460/2020|EPI ISL 518044|H.1|South Africa|2020-07-06	0.0007152918	Africa
Africa|hCoV-19/Ghana/34980 S22/2020|EPI ISL 515088|B.1.1|Ghana|2020-05-23	Africa|hCoV-19/South Africa/KRISP-K002460/2020|EPI ISL 518044|H.1|South Africa|2020-07-06	0.0001732510	Africa
Africa|hCoV-19/Ghana/34983 S40/2020|EPI ISL 515089|B.1.1|Ghana|2020-05-23	Africa|hCoV-19/South Africa/KRISP-K002460/2020|EPI ISL 518044|H.1|South Africa|2020-07-06	0.0002388787	Africa
Africa|hCoV-19/Ghana/35012 S17/2020|EPI ISL 515090|B.1.1|Ghana|2020-05-23	Africa|hCoV-19/South Africa/KRISP-K002460/2020|EPI ISL 518044|H.1|South Africa|2020-07-06	0.0002352507	Africa
Africa|hCoV-19/Ghana/35019 S18/2020|EPI ISL 515091|B.1.1|Ghana|2020-05-23	Africa|hCoV-19/South Africa/KRISP-K002460/2020|EPI ISL 518044|H.1|South Africa|2020-07-06	0.0001375259	Africa
Africa|hCoV-19/Ghana/35183 S24/2020|EPI ISL 515092|A|Ghana|2020-05-24	Africa|hCoV-19/South Africa/KRISP-K002460/2020|EPI ISL 518044|H.1|South Africa|2020-07-06	0.0001390943	Africa
Africa|hCoV-19/Ghana/35280 S41/2020|EPI ISL 515093|A|Ghana|2020-05-24	Africa|hCoV-19/South Africa/KRISP-K002460/2020|EPI ISL 518044|H.1|South Africa|2020-07-06	0.0006202145	Africa
Africa|hCoV-19/Ghana/35394 S49/2020|EPI ISL 515094|B.1.1.307|Ghana|2020-05-24	Africa|hCoV-19/South Africa/KRISP-K002460/2020|EPI ISL 518044|H.1|South Africa|2020-07-06	0.0001722799	Africa
Africa|hCoV-19/Ghana/35466 S19/2020|EPI ISL 515095|B.1.1|Ghana|2020-05-24	Africa|hCoV-19/South Africa/KRISP-K002460/2020|EPI ISL 518044|H.1|South Africa|2020-07-06	0.0002046840	Africa
Africa|hCoV-19/Ghana/35563 S37/2020|EPI ISL 515096|A.11|Ghana|2020-05-24	Africa|hCoV-19/South Africa/KRISP-K002460/2020|EPI ISL 518044|H.1|South Africa|2020-07-06	0.0007396853	Africa
Africa|hCoV-19/Ghana/36523 S23/2020|EPI ISL 515097|A|Ghana|2020-05-27	Africa|hCoV-19/South Africa/KRISP-K002460/2020|EPI ISL 518044|H.1|South Africa|2020-07-06	0.0002739295	Africa
Africa|hCoV-19/Ghana/81216 S36/2020|EPI ISL 515098|A|Ghana|2020-05-20	Africa|hCoV-19/South Africa/KRISP-K002460/2020|EPI ISL 518044|H.1|South Africa|2020-07-06	0.0007100587	Africa
Africa|hCoV-19/Ghana/81219 S34/2020|EPI ISL 515099|B.1.1|Ghana|2020-05-20	Africa|hCoV-19/South Africa/KRISP-K002460/2020|EPI ISL 518044|H.1|South Africa|2020-07-06	0.0001365263	Africa
Africa|hCoV-19/Ghana/82879 S48/2020|EPI ISL 515100|B.1|Ghana|2020-05-20	Africa|hCoV-19/South Africa/KRISP-K002460/2020|EPI ISL 518044|H.1|South Africa|2020-07-06	0.0004397504	Africa
Africa|hCoV-19/Ghana/83637 S29/2020|EPI ISL 515101|B.1.1|Ghana|2020-05-22	Africa|hCoV-19/South Africa/KRISP-K002460/2020|EPI ISL 518044|H.1|South Africa|2020-07-06	0.0001687649	Africa
Africa|hCoV-19/Ghana/84049 S31/2020|EPI ISL 515102|B.1|Ghana|2020-05-25	Africa|hCoV-19/South Africa/KRISP-K002460/2020|EPI ISL 518044|H.1|South Africa|2020-07-06	0.0004716980	Africa
Africa|hCoV-19/Ghana/84162 S45/2020|EPI ISL 515103|A|Ghana|2020-04-25	Africa|hCoV-19/South Africa/KRISP-K002460/2020|EPI ISL 518044|H.1|South Africa|2020-07-06	0.0005857601	Africa
Africa|hCoV-19/Ghana/84182 S43/2020|EPI ISL 515104|B.1.1|Ghana|2020-05-25	Africa|hCoV-19/South Africa/KRISP-K002460/2020|EPI ISL 518044|H.1|South Africa|2020-07-06	0.0003071306	Africa
Africa|hCoV-19/Ghana/84210 S44/2020|EPI ISL 515105|A|Ghana|2020-05-24	Africa|hCoV-19/South Africa/KRISP-K002460/2020|EPI ISL 518044|H.1|South Africa|2020-07-06	0.0006453751	Africa
Africa|hCoV-19/Ghana/84218 S47/2020|EPI ISL 515106|A|Ghana|2020-05-25	Africa|hCoV-19/South Africa/KRISP-K002460/2020|EPI ISL 518044|H.1|South Africa|2020-07-06	0.0007242626	Africa
Africa|hCoV-19/Ghana/84260 S28/2020|EPI ISL 515107|A|Ghana|2020-05-25	Africa|hCoV-19/South Africa/KRISP-K002460/2020|EPI ISL 518044|H.1|South Africa|2020-07-06	0.0006107048	Africa
Africa|hCoV-19/Ghana/84279 S42/2020|EPI ISL 515108|B.1|Ghana|2020-05-25	Africa|hCoV-19/South Africa/KRISP-K002460/2020|EPI ISL 518044|H.1|South Africa|2020-07-06	0.0004748009	Africa
Africa|hCoV-19/Ghana/84301 S35/2020|EPI ISL 515109|A.11|Ghana|2020-05-24	Africa|hCoV-19/South Africa/KRISP-K002460/2020|EPI ISL 518044|H.1|South Africa|2020-07-06	0.0005966665	Africa
Africa|hCoV-19/Ghana/84430 S51/2020|EPI ISL 515110|B.1.1.307|Ghana|2020-05-25	Africa|hCoV-19/South Africa/KRISP-K002460/2020|EPI ISL 518044|H.1|South Africa|2020-07-06	0.0001691508	Africa
Africa|hCoV-19/Ghana/84438 S50/2020|EPI ISL 515111|A|Ghana|2020-05-24	Africa|hCoV-19/South Africa/KRISP-K002460/2020|EPI ISL 518044|H.1|South Africa|2020-07-06	0.0006084347	Africa
Africa|hCoV-19/Ghana/84484 S16/2020|EPI ISL 515112|B.1.1|Ghana|2020-05-25	Africa|hCoV-19/South Africa/KRISP-K002460/2020|EPI ISL 518044|H.1|South Africa|2020-07-06	0.0002412849	Africa
Africa|hCoV-19/Ghana/KATH23/2020|EPI ISL 515181|A.11|Ghana|2020-03-22	Africa|hCoV-19/South Africa/KRISP-K002460/2020|EPI ISL 518044|H.1|South Africa|2020-07-06	0.0005715556	Africa
Africa|hCoV-19/Ghana/TTH10/2020|EPI ISL 515182|A|Ghana|2020-03-27	Africa|hCoV-19/South Africa/KRISP-K002460/2020|EPI ISL 518044|H.1|South Africa|2020-07-06	0.0005378697	Africa
Africa|hCoV-19/Ghana/TTH11/2020|EPI ISL 515183|A|Ghana|2020-03-27	Africa|hCoV-19/South Africa/KRISP-K002460/2020|EPI ISL 518044|H.1|South Africa|2020-07-06	0.0005396471	Africa
Africa|hCoV-19/Ghana/TTH6/2020|EPI ISL 515248|A|Ghana|2020-03-27	Africa|hCoV-19/South Africa/KRISP-K002460/2020|EPI ISL 518044|H.1|South Africa|2020-07-06	0.0006000840	Africa
Africa|hCoV-19/Kenya/C1092/2020|EPI ISL 457849|B.1.5|Kenya|2020-04-18	Africa|hCoV-19/South Africa/KRISP-K002460/2020|EPI ISL 518044|H.1|South Africa|2020-07-06	0.0002798945	Africa
Africa|hCoV-19/Kenya/C1102/2020|EPI ISL 568708|B.1.5|Kenya|2020-04-19	Africa|hCoV-19/South Africa/KRISP-K002460/2020|EPI ISL 518044|H.1|South Africa|2020-07-06	0.0003769596	Africa
Africa|hCoV-19/Kenya/C1162/2020|EPI ISL 457850|B.1.5|Kenya|2020-04-19	Africa|hCoV-19/South Africa/KRISP-K002460/2020|EPI ISL 518044|H.1|South Africa|2020-07-06	0.0002423239	Africa
Africa|hCoV-19/Kenya/C1216/2020|EPI ISL 457854|B.1.5|Kenya|2020-04-19	Africa|hCoV-19/South Africa/KRISP-K002460/2020|EPI ISL 518044|H.1|South Africa|2020-07-06	0.0002688787	Africa
Africa|hCoV-19/Kenya/C1292/2020|EPI ISL 457856|B|Kenya|2020-04-20	Africa|hCoV-19/South Africa/KRISP-K002460/2020|EPI ISL 518044|H.1|South Africa|2020-07-06	0.0002742449	Africa
Africa|hCoV-19/Kenya/C1357/2020|EPI ISL 457858|B.1.5|Kenya|2020-04-20	Africa|hCoV-19/South Africa/KRISP-K002460/2020|EPI ISL 518044|H.1|South Africa|2020-07-06	0.0002458725	Africa
Africa|hCoV-19/Kenya/C1422/2020|EPI ISL 457861|B.1|Kenya|2020-04-20	Africa|hCoV-19/South Africa/KRISP-K002460/2020|EPI ISL 518044|H.1|South Africa|2020-07-06	0.0002823018	Africa
Africa|hCoV-19/Kenya/C1499/2020|EPI ISL 457863|B.1.5|Kenya|2020-04-20	Africa|hCoV-19/South Africa/KRISP-K002460/2020|EPI ISL 518044|H.1|South Africa|2020-07-06	0.0002742204	Africa
Africa|hCoV-19/Kenya/C1646/2020|EPI ISL 457865|B.1.5|Kenya|2020-04-21	Africa|hCoV-19/South Africa/KRISP-K002460/2020|EPI ISL 518044|H.1|South Africa|2020-07-06	0.0002487288	Africa
Africa|hCoV-19/Kenya/C1739/2020|EPI ISL 457866|B|Kenya|2020-04-22	Africa|hCoV-19/South Africa/KRISP-K002460/2020|EPI ISL 518044|H.1|South Africa|2020-07-06	0.0002814845	Africa
Africa|hCoV-19/Kenya/C1751/2020|EPI ISL 457867|B.1.5|Kenya|2020-04-22	Africa|hCoV-19/South Africa/KRISP-K002460/2020|EPI ISL 518044|H.1|South Africa|2020-07-06	0.0002352482	Africa
Africa|hCoV-19/Kenya/C21582/2020|EPI ISL 568872|B.1|Kenya|2020-06-22	Africa|hCoV-19/South Africa/KRISP-K002460/2020|EPI ISL 518044|H.1|South Africa|2020-07-06	0.0005042528	Africa
Africa|hCoV-19/Kenya/C22/2020|EPI ISL 457845|B.1.5|Kenya|2020-03-17	Africa|hCoV-19/South Africa/KRISP-K002460/2020|EPI ISL 518044|H.1|South Africa|2020-07-06	0.0002461579	Africa
Africa|hCoV-19/Kenya/C2439/2020|EPI ISL 457877|B.1.5|Kenya|2020-04-24	Africa|hCoV-19/South Africa/KRISP-K002460/2020|EPI ISL 518044|H.1|South Africa|2020-07-06	0.0003055513	Africa
Africa|hCoV-19/Kenya/C2449/2020|EPI ISL 457878|B.1.5|Kenya|2020-04-24	Africa|hCoV-19/South Africa/KRISP-K002460/2020|EPI ISL 518044|H.1|South Africa|2020-07-06	0.0003128174	Africa
Africa|hCoV-19/Kenya/C2469/2020|EPI ISL 457879|B.1.5|Kenya|2020-04-24	Africa|hCoV-19/South Africa/KRISP-K002460/2020|EPI ISL 518044|H.1|South Africa|2020-07-06	0.0002387377	Africa
Africa|hCoV-19/Kenya/C253/2020|EPI ISL 457868|B.1|Kenya|2020-04-03	Africa|hCoV-19/South Africa/KRISP-K002460/2020|EPI ISL 518044|H.1|South Africa|2020-07-06	0.0002688724	Africa
Africa|hCoV-19/Kenya/C256/2020|EPI ISL 568697|B.1.5|Kenya|2020-04-04	Africa|hCoV-19/South Africa/KRISP-K002460/2020|EPI ISL 518044|H.1|South Africa|2020-07-06	0.0003142664	Africa
Africa|hCoV-19/Kenya/C2582/2020|EPI ISL 457883|B.1.5|Kenya|2020-04-25	Africa|hCoV-19/South Africa/KRISP-K002460/2020|EPI ISL 518044|H.1|South Africa|2020-07-06	0.0003113783	Africa
Africa|hCoV-19/Kenya/C2685/2020|EPI ISL 457884|B.1.5|Kenya|2020-04-25	Africa|hCoV-19/South Africa/KRISP-K002460/2020|EPI ISL 518044|H.1|South Africa|2020-07-06	0.0003030272	Africa
Africa|hCoV-19/Kenya/C2777/2020|EPI ISL 457887|B.1|Kenya|2020-04-26	Africa|hCoV-19/South Africa/KRISP-K002460/2020|EPI ISL 518044|H.1|South Africa|2020-07-06	0.0002487200	Africa
Africa|hCoV-19/Kenya/C2826/2020|EPI ISL 457891|B.1.5|Kenya|2020-04-27	Africa|hCoV-19/South Africa/KRISP-K002460/2020|EPI ISL 518044|H.1|South Africa|2020-07-06	0.0002376196	Africa
Africa|hCoV-19/Kenya/C2847/2020|EPI ISL 457892|B.1.5|Kenya|2020-04-27	Africa|hCoV-19/South Africa/KRISP-K002460/2020|EPI ISL 518044|H.1|South Africa|2020-07-06	0.0002458984	Africa
Africa|hCoV-19/Kenya/C293/2020|EPI ISL 457871|A|Kenya|2020-04-04	Africa|hCoV-19/South Africa/KRISP-K002460/2020|EPI ISL 518044|H.1|South Africa|2020-07-06	0.0005576619	Africa
Africa|hCoV-19/Kenya/C310/2020|EPI ISL 457874|B.4|Kenya|2020-04-04	Africa|hCoV-19/South Africa/KRISP-K002460/2020|EPI ISL 518044|H.1|South Africa|2020-07-06	0.0007197575	Africa
Africa|hCoV-19/Kenya/C3129/2020|EPI ISL 457897|B.1.5|Kenya|2020-04-28	Africa|hCoV-19/South Africa/KRISP-K002460/2020|EPI ISL 518044|H.1|South Africa|2020-07-06	0.0002702929	Africa
Africa|hCoV-19/Kenya/C314/2020|EPI ISL 457875|A|Kenya|2020-04-04	Africa|hCoV-19/South Africa/KRISP-K002460/2020|EPI ISL 518044|H.1|South Africa|2020-07-06	0.0006051421	Africa
Africa|hCoV-19/Kenya/C316/2020|EPI ISL 457876|B.4|Kenya|2020-04-04	Africa|hCoV-19/South Africa/KRISP-K002460/2020|EPI ISL 518044|H.1|South Africa|2020-07-06	0.0007263864	Africa
Africa|hCoV-19/Kenya/C3194/2020|EPI ISL 457901|B.1.5|Kenya|2020-04-28	Africa|hCoV-19/South Africa/KRISP-K002460/2020|EPI ISL 518044|H.1|South Africa|2020-07-06	0.0003113705	Africa
Africa|hCoV-19/Kenya/C3205/2020|EPI ISL 457902|B.1.5|Kenya|2020-04-28	Africa|hCoV-19/South Africa/KRISP-K002460/2020|EPI ISL 518044|H.1|South Africa|2020-07-06	0.0002401463	Africa
Africa|hCoV-19/Kenya/C3208/2020|EPI ISL 457903|B.1.5|Kenya|2020-04-28	Africa|hCoV-19/South Africa/KRISP-K002460/2020|EPI ISL 518044|H.1|South Africa|2020-07-06	0.0002452524	Africa
Africa|hCoV-19/Kenya/C3381/2020|EPI ISL 568714|B.1.5|Kenya|2020-04-30	Africa|hCoV-19/South Africa/KRISP-K002460/2020|EPI ISL 518044|H.1|South Africa|2020-07-06	0.0002715707	Africa
Africa|hCoV-19/Kenya/C3427/2020|EPI ISL 457906|B.1.5|Kenya|2020-04-29	Africa|hCoV-19/South Africa/KRISP-K002460/2020|EPI ISL 518044|H.1|South Africa|2020-07-06	0.0003052394	Africa
Africa|hCoV-19/Kenya/C3457/2020|EPI ISL 568715|B.1|Kenya|2020-04-30	Africa|hCoV-19/South Africa/KRISP-K002460/2020|EPI ISL 518044|H.1|South Africa|2020-07-06	0.0003462500	Africa
Africa|hCoV-19/Kenya/C3739/2020|EPI ISL 568717|B.1.5|Kenya|2020-05-04	Africa|hCoV-19/South Africa/KRISP-K002460/2020|EPI ISL 518044|H.1|South Africa|2020-07-06	0.0002376196	Africa
Africa|hCoV-19/Kenya/C389/2020|EPI ISL 568698|B.1.5|Kenya|2020-04-07	Africa|hCoV-19/South Africa/KRISP-K002460/2020|EPI ISL 518044|H.1|South Africa|2020-07-06	0.0002397269	Africa
Africa|hCoV-19/Kenya/C3980/2020|EPI ISL 568719|B.1|Kenya|2020-05-05	Africa|hCoV-19/South Africa/KRISP-K002460/2020|EPI ISL 518044|H.1|South Africa|2020-07-06	0.0002734428	Africa
Africa|hCoV-19/Kenya/C4083/2020|EPI ISL 568721|B.1.5|Kenya|2020-05-05	Africa|hCoV-19/South Africa/KRISP-K002460/2020|EPI ISL 518044|H.1|South Africa|2020-07-06	0.0003157175	Africa
Africa|hCoV-19/Kenya/C4195/2020|EPI ISL 568723|B.1.5|Kenya|2020-06-05	Africa|hCoV-19/South Africa/KRISP-K002460/2020|EPI ISL 518044|H.1|South Africa|2020-07-06	0.0002376279	Africa
Africa|hCoV-19/Kenya/C4199/2020|EPI ISL 568724|B.1.5|Kenya|2020-05-06	Africa|hCoV-19/South Africa/KRISP-K002460/2020|EPI ISL 518044|H.1|South Africa|2020-07-06	0.0003086059	Africa
Africa|hCoV-19/Kenya/C4214/2020|EPI ISL 568725|B.1|Kenya|2020-06-05	Africa|hCoV-19/South Africa/KRISP-K002460/2020|EPI ISL 518044|H.1|South Africa|2020-07-06	0.0002688606	Africa
Africa|hCoV-19/Kenya/C4419/2020|EPI ISL 568727|B.1|Kenya|2020-05-07	Africa|hCoV-19/South Africa/KRISP-K002460/2020|EPI ISL 518044|H.1|South Africa|2020-07-06	0.0003364138	Africa
Africa|hCoV-19/Kenya/C4420/2020|EPI ISL 568728|B.1.5|Kenya|2020-05-07	Africa|hCoV-19/South Africa/KRISP-K002460/2020|EPI ISL 518044|H.1|South Africa|2020-07-06	0.0003114459	Africa
Africa|hCoV-19/Kenya/C4585/2020|EPI ISL 568730|B.1.5|Kenya|2020-05-08	Africa|hCoV-19/South Africa/KRISP-K002460/2020|EPI ISL 518044|H.1|South Africa|2020-07-06	0.0002715825	Africa
Africa|hCoV-19/Kenya/C460/2020|EPI ISL 457910|B.1.5|Kenya|2020-04-08	Africa|hCoV-19/South Africa/KRISP-K002460/2020|EPI ISL 518044|H.1|South Africa|2020-07-06	0.0002436818	Africa
Africa|hCoV-19/Kenya/C4691/2020|EPI ISL 568733|B.1.5|Kenya|2020-05-09	Africa|hCoV-19/South Africa/KRISP-K002460/2020|EPI ISL 518044|H.1|South Africa|2020-07-06	0.0002408816	Africa
Africa|hCoV-19/Kenya/C4710/2020|EPI ISL 568735|B.1.5|Kenya|2020-05-08	Africa|hCoV-19/South Africa/KRISP-K002460/2020|EPI ISL 518044|H.1|South Africa|2020-07-06	0.0003361153	Africa
Africa|hCoV-19/Kenya/C4717/2020|EPI ISL 568737|B.1.5|Kenya|2020-05-08	Africa|hCoV-19/South Africa/KRISP-K002460/2020|EPI ISL 518044|H.1|South Africa|2020-07-06	0.0002838540	Africa
Africa|hCoV-19/Kenya/C4872/2020|EPI ISL 568741|B.1.5|Kenya|2020-05-08	Africa|hCoV-19/South Africa/KRISP-K002460/2020|EPI ISL 518044|H.1|South Africa|2020-07-06	0.0002741321	Africa
Africa|hCoV-19/Kenya/C4895/2020|EPI ISL 568742|B.1.5|Kenya|2020-05-08	Africa|hCoV-19/South Africa/KRISP-K002460/2020|EPI ISL 518044|H.1|South Africa|2020-07-06	0.0003429733	Africa
Africa|hCoV-19/Kenya/C5008/2020|EPI ISL 568744|B.1|Kenya|2020-05-08	Africa|hCoV-19/South Africa/KRISP-K002460/2020|EPI ISL 518044|H.1|South Africa|2020-07-06	0.0002797944	Africa
Africa|hCoV-19/Kenya/C5011/2020|EPI ISL 568745|B.1.5|Kenya|2020-05-08	Africa|hCoV-19/South Africa/KRISP-K002460/2020|EPI ISL 518044|H.1|South Africa|2020-07-06	0.0003085741	Africa
Africa|hCoV-19/Kenya/C5119/2020|EPI ISL 568750|B.1|Kenya|2020-05-09	Africa|hCoV-19/South Africa/KRISP-K002460/2020|EPI ISL 518044|H.1|South Africa|2020-07-06	0.0002716012	Africa
Africa|hCoV-19/Kenya/C5177/2020|EPI ISL 568752|B.1.5|Kenya|2020-05-09	Africa|hCoV-19/South Africa/KRISP-K002460/2020|EPI ISL 518044|H.1|South Africa|2020-07-06	0.0002743362	Africa
Africa|hCoV-19/Kenya/C5178/2020|EPI ISL 568753|B.1.5|Kenya|2020-05-09	Africa|hCoV-19/South Africa/KRISP-K002460/2020|EPI ISL 518044|H.1|South Africa|2020-07-06	0.0002824110	Africa
Africa|hCoV-19/Kenya/C5246/2020|EPI ISL 568754|B.1.5|Kenya|2020-05-09	Africa|hCoV-19/South Africa/KRISP-K002460/2020|EPI ISL 518044|H.1|South Africa|2020-07-06	0.0002718813	Africa
Africa|hCoV-19/Kenya/C5288/2020|EPI ISL 568755|B.1.5|Kenya|2020-05-10	Africa|hCoV-19/South Africa/KRISP-K002460/2020|EPI ISL 518044|H.1|South Africa|2020-07-06	0.0003464757	Africa
Africa|hCoV-19/Kenya/C5289/2020|EPI ISL 568756|B.1.5|Kenya|2020-05-10	Africa|hCoV-19/South Africa/KRISP-K002460/2020|EPI ISL 518044|H.1|South Africa|2020-07-06	0.0002471043	Africa
Africa|hCoV-19/Kenya/C5328/2020|EPI ISL 568760|B.1.5|Kenya|2020-05-10	Africa|hCoV-19/South Africa/KRISP-K002460/2020|EPI ISL 518044|H.1|South Africa|2020-07-06	0.0002743855	Africa
Africa|hCoV-19/Kenya/C5335/2020|EPI ISL 568762|B.1.5|Kenya|2020-05-10	Africa|hCoV-19/South Africa/KRISP-K002460/2020|EPI ISL 518044|H.1|South Africa|2020-07-06	0.0002746214	Africa
Africa|hCoV-19/Kenya/C5384/2020|EPI ISL 568764|B.1.5|Kenya|2020-05-10	Africa|hCoV-19/South Africa/KRISP-K002460/2020|EPI ISL 518044|H.1|South Africa|2020-07-06	0.0003361040	Africa
Africa|hCoV-19/Kenya/C54/2020|EPI ISL 457847|B.1|Kenya|2020-03-24	Africa|hCoV-19/South Africa/KRISP-K002460/2020|EPI ISL 518044|H.1|South Africa|2020-07-06	0.0003082435	Africa
Africa|hCoV-19/Kenya/C544/2020|EPI ISL 457911|B.1.5|Kenya|2020-04-10	Africa|hCoV-19/South Africa/KRISP-K002460/2020|EPI ISL 518044|H.1|South Africa|2020-07-06	0.0002436903	Africa
Africa|hCoV-19/Kenya/C5442/2020|EPI ISL 568767|B.1.5|Kenya|2020-05-10	Africa|hCoV-19/South Africa/KRISP-K002460/2020|EPI ISL 518044|H.1|South Africa|2020-07-06	0.0003055514	Africa
Africa|hCoV-19/Kenya/C569/2020|EPI ISL 568700|B.1|Kenya|2020-04-12	Africa|hCoV-19/South Africa/KRISP-K002460/2020|EPI ISL 518044|H.1|South Africa|2020-07-06	0.0002796477	Africa
Africa|hCoV-19/Kenya/C5695/2020|EPI ISL 568770|B.1.5|Kenya|2020-05-11	Africa|hCoV-19/South Africa/KRISP-K002460/2020|EPI ISL 518044|H.1|South Africa|2020-07-06	0.0003395151	Africa
Africa|hCoV-19/Kenya/C5701/2020|EPI ISL 568772|B.1|Kenya|2020-05-11	Africa|hCoV-19/South Africa/KRISP-K002460/2020|EPI ISL 518044|H.1|South Africa|2020-07-06	0.0002715893	Africa
Africa|hCoV-19/Kenya/C571/2020|EPI ISL 568702|A|Kenya|2020-04-12	Africa|hCoV-19/South Africa/KRISP-K002460/2020|EPI ISL 518044|H.1|South Africa|2020-07-06	0.0005714980	Africa
Africa|hCoV-19/Kenya/C5767/2020|EPI ISL 568773|B.1.5|Kenya|2020-05-11	Africa|hCoV-19/South Africa/KRISP-K002460/2020|EPI ISL 518044|H.1|South Africa|2020-07-06	0.0003845398	Africa
Africa|hCoV-19/Kenya/C5811/2020|EPI ISL 568775|B.1.5|Kenya|2020-05-11	Africa|hCoV-19/South Africa/KRISP-K002460/2020|EPI ISL 518044|H.1|South Africa|2020-07-06	0.0002715890	Africa
Africa|hCoV-19/Kenya/C5813/2020|EPI ISL 568776|B.1|Kenya|2020-05-11	Africa|hCoV-19/South Africa/KRISP-K002460/2020|EPI ISL 518044|H.1|South Africa|2020-07-06	0.0002743362	Africa
Africa|hCoV-19/Kenya/C5835/2020|EPI ISL 568777|B.1.5|Kenya|2020-05-12	Africa|hCoV-19/South Africa/KRISP-K002460/2020|EPI ISL 518044|H.1|South Africa|2020-07-06	0.0003084263	Africa
Africa|hCoV-19/Kenya/C587/2020|EPI ISL 457912|B.1.5|Kenya|2020-04-11	Africa|hCoV-19/South Africa/KRISP-K002460/2020|EPI ISL 518044|H.1|South Africa|2020-07-06	0.0002784150	Africa
Africa|hCoV-19/Kenya/C589/2020|EPI ISL 457913|B.1.5|Kenya|2020-04-11	Africa|hCoV-19/South Africa/KRISP-K002460/2020|EPI ISL 518044|H.1|South Africa|2020-07-06	0.0002397432	Africa
Africa|hCoV-19/Kenya/C5902/2020|EPI ISL 568779|B.1.5|Kenya|2020-05-12	Africa|hCoV-19/South Africa/KRISP-K002460/2020|EPI ISL 518044|H.1|South Africa|2020-07-06	0.0002770722	Africa
Africa|hCoV-19/Kenya/C5911/2020|EPI ISL 568780|B.1.5|Kenya|2020-05-12	Africa|hCoV-19/South Africa/KRISP-K002460/2020|EPI ISL 518044|H.1|South Africa|2020-07-06	0.0002770019	Africa
Africa|hCoV-19/Kenya/C5914/2020|EPI ISL 568782|B.1.5|Kenya|2020-05-12	Africa|hCoV-19/South Africa/KRISP-K002460/2020|EPI ISL 518044|H.1|South Africa|2020-07-06	0.0003058421	Africa
Africa|hCoV-19/Kenya/C6186/2020|EPI ISL 568787|B.1.5|Kenya|2020-05-13	Africa|hCoV-19/South Africa/KRISP-K002460/2020|EPI ISL 518044|H.1|South Africa|2020-07-06	0.0003429895	Africa
Africa|hCoV-19/Kenya/C6255/2020|EPI ISL 568790|B.1.1.33|Kenya|2020-05-13	Africa|hCoV-19/South Africa/KRISP-K002460/2020|EPI ISL 518044|H.1|South Africa|2020-07-06	0.0003397183	Africa
Africa|hCoV-19/Kenya/C6298/2020|EPI ISL 568792|B.1|Kenya|2020-05-13	Africa|hCoV-19/South Africa/KRISP-K002460/2020|EPI ISL 518044|H.1|South Africa|2020-07-06	0.0002795958	Africa
Africa|hCoV-19/Kenya/C6369/2020|EPI ISL 568794|B.1|Kenya|2020-05-14	Africa|hCoV-19/South Africa/KRISP-K002460/2020|EPI ISL 518044|H.1|South Africa|2020-07-06	0.0003490372	Africa
Africa|hCoV-19/Kenya/C6380/2020|EPI ISL 568798|B.1.5|Kenya|2020-05-15	Africa|hCoV-19/South Africa/KRISP-K002460/2020|EPI ISL 518044|H.1|South Africa|2020-07-06	0.0002448576	Africa
Africa|hCoV-19/Kenya/C6384/2020|EPI ISL 568799|B.1|Kenya|2020-05-14	Africa|hCoV-19/South Africa/KRISP-K002460/2020|EPI ISL 518044|H.1|South Africa|2020-07-06	0.0002742353	Africa
Africa|hCoV-19/Kenya/C639/2020|EPI ISL 568703|B|Kenya|2020-04-14	Africa|hCoV-19/South Africa/KRISP-K002460/2020|EPI ISL 518044|H.1|South Africa|2020-07-06	0.0003841451	Africa
Africa|hCoV-19/Kenya/C6518/2020|EPI ISL 568803|B.1.5|Kenya|2020-05-14	Africa|hCoV-19/South Africa/KRISP-K002460/2020|EPI ISL 518044|H.1|South Africa|2020-07-06	0.0003514660	Africa
Africa|hCoV-19/Kenya/C6524/2020|EPI ISL 568805|A|Kenya|2020-05-14	Africa|hCoV-19/South Africa/KRISP-K002460/2020|EPI ISL 518044|H.1|South Africa|2020-07-06	0.0005865863	Africa
Africa|hCoV-19/Kenya/C656/2020|EPI ISL 457915|B.1.5|Kenya|2020-04-13	Africa|hCoV-19/South Africa/KRISP-K002460/2020|EPI ISL 518044|H.1|South Africa|2020-07-06	0.0003025018	Africa
Africa|hCoV-19/Kenya/C6564/2020|EPI ISL 568806|B.1.5|Kenya|2020-05-14	Africa|hCoV-19/South Africa/KRISP-K002460/2020|EPI ISL 518044|H.1|South Africa|2020-07-06	0.0003528833	Africa
Africa|hCoV-19/Kenya/C6878/2020|EPI ISL 568813|B.1.1|Kenya|2020-05-15	Africa|hCoV-19/South Africa/KRISP-K002460/2020|EPI ISL 518044|H.1|South Africa|2020-07-06	0.0001425535	Africa
Africa|hCoV-19/Kenya/C6914/2020|EPI ISL 568817|B.1|Kenya|2020-05-15	Africa|hCoV-19/South Africa/KRISP-K002460/2020|EPI ISL 518044|H.1|South Africa|2020-07-06	0.0003842575	Africa
Africa|hCoV-19/Kenya/C7081/2020|EPI ISL 568824|B.1.5|Kenya|2020-05-16	Africa|hCoV-19/South Africa/KRISP-K002460/2020|EPI ISL 518044|H.1|South Africa|2020-07-06	0.0002849586	Africa
Africa|hCoV-19/Kenya/C713/2020|EPI ISL 457920|B.1.5|Kenya|2020-04-14	Africa|hCoV-19/South Africa/KRISP-K002460/2020|EPI ISL 518044|H.1|South Africa|2020-07-06	0.0002688722	Africa
Africa|hCoV-19/Kenya/C7579/2020|EPI ISL 568842|A|Kenya|2020-05-16	Africa|hCoV-19/South Africa/KRISP-K002460/2020|EPI ISL 518044|H.1|South Africa|2020-07-06	0.0006227827	Africa
Africa|hCoV-19/Kenya/C7605/2020|EPI ISL 568847|A|Kenya|2020-05-16	Africa|hCoV-19/South Africa/KRISP-K002460/2020|EPI ISL 518044|H.1|South Africa|2020-07-06	0.0006110159	Africa
Africa|hCoV-19/Kenya/C787/2020|EPI ISL 457921|B.1.5|Kenya|2020-04-15	Africa|hCoV-19/South Africa/KRISP-K002460/2020|EPI ISL 518044|H.1|South Africa|2020-07-06	0.0002352484	Africa
Africa|hCoV-19/Kenya/C7949/2020|EPI ISL 568852|B.1|Kenya|2020-05-18	Africa|hCoV-19/South Africa/KRISP-K002460/2020|EPI ISL 518044|H.1|South Africa|2020-07-06	0.0003500099	Africa
Africa|hCoV-19/Kenya/C815/2020|EPI ISL 568706|B.1|Kenya|2020-04-16	Africa|hCoV-19/South Africa/KRISP-K002460/2020|EPI ISL 518044|H.1|South Africa|2020-07-06	0.0003144040	Africa
Africa|hCoV-19/Kenya/C8240/2020|EPI ISL 568855|B.1.5|Kenya|2020-05-19	Africa|hCoV-19/South Africa/KRISP-K002460/2020|EPI ISL 518044|H.1|South Africa|2020-07-06	0.0003162936	Africa
Africa|hCoV-19/Kenya/C926/2020|EPI ISL 457928|B.1.5|Kenya|2020-04-17	Africa|hCoV-19/South Africa/KRISP-K002460/2020|EPI ISL 518044|H.1|South Africa|2020-07-06	0.0002704537	Africa
Africa|hCoV-19/Kenya/D5/2020|EPI ISL 457999|B.1|Kenya|2020-05-22	Africa|hCoV-19/South Africa/KRISP-K002460/2020|EPI ISL 518044|H.1|South Africa|2020-07-06	0.0005164196	Africa
Africa|hCoV-19/Kenya/D6/2020|EPI ISL 458000|B.40|Kenya|2020-03-17	Africa|hCoV-19/South Africa/KRISP-K002460/2020|EPI ISL 518044|H.1|South Africa|2020-07-06	0.0006413366	Africa
Africa|hCoV-19/Kenya/NIC 059/2020|EPI ISL 457827|B.40|Kenya|2020-03	Africa|hCoV-19/South Africa/KRISP-K002460/2020|EPI ISL 518044|H.1|South Africa|2020-07-06	0.0005772334	Africa
Africa|hCoV-19/Kenya/NIC 084/2020|EPI ISL 457828|B|Kenya|2020-03	Africa|hCoV-19/South Africa/KRISP-K002460/2020|EPI ISL 518044|H.1|South Africa|2020-07-06	0.0005378806	Africa
Africa|hCoV-19/Kenya/NIC 087/2020|EPI ISL 457829|B.1.1.20|Kenya|2020-03	Africa|hCoV-19/South Africa/KRISP-K002460/2020|EPI ISL 518044|H.1|South Africa|2020-07-06	0.0001692979	Africa
Africa|hCoV-19/Kenya/NIC 089/2020|EPI ISL 457830|B.1.1.20|Kenya|2020-03	Africa|hCoV-19/South Africa/KRISP-K002460/2020|EPI ISL 518044|H.1|South Africa|2020-07-06	0.0001761373	Africa
Africa|hCoV-19/Kenya/NIC 168/2020|EPI ISL 457832|B.1.255|Kenya|2020-03	Africa|hCoV-19/South Africa/KRISP-K002460/2020|EPI ISL 518044|H.1|South Africa|2020-07-06	0.0003114570	Africa
Africa|hCoV-19/Kenya/NIC 187/2020|EPI ISL 457833|B.1.5|Kenya|2020-03-20	Africa|hCoV-19/South Africa/KRISP-K002460/2020|EPI ISL 518044|H.1|South Africa|2020-07-06	0.0003024815	Africa
Africa|hCoV-19/Kenya/NIC 196/2020|EPI ISL 457834|B.1.1|Kenya|2020-03-21	Africa|hCoV-19/South Africa/KRISP-K002460/2020|EPI ISL 518044|H.1|South Africa|2020-07-06	0.0001404912	Africa
Africa|hCoV-19/Kenya/NIC 248/2020|EPI ISL 457836|B.40|Kenya|2020-03-23	Africa|hCoV-19/South Africa/KRISP-K002460/2020|EPI ISL 518044|H.1|South Africa|2020-07-06	0.0005138907	Africa
Africa|hCoV-19/Kenya/NIC 266/2020|EPI ISL 457838|B.6|Kenya|2020-03-24	Africa|hCoV-19/South Africa/KRISP-K002460/2020|EPI ISL 518044|H.1|South Africa|2020-07-06	0.0006155386	Africa
Africa|hCoV-19/Kenya/NIC 492/2020|EPI ISL 457840|B.1.5|Kenya|2020-03	Africa|hCoV-19/South Africa/KRISP-K002460/2020|EPI ISL 518044|H.1|South Africa|2020-07-06	0.0002441151	Africa
Africa|hCoV-19/Kenya/NIC 512/2020|EPI ISL 457841|B.1.5|Kenya|2020-03	Africa|hCoV-19/South Africa/KRISP-K002460/2020|EPI ISL 518044|H.1|South Africa|2020-07-06	0.0002439365	Africa
Africa|hCoV-19/Kenya/NIC 569/2020|EPI ISL 457843|B.1.1|Kenya|2020-03-29	Africa|hCoV-19/South Africa/KRISP-K002460/2020|EPI ISL 518044|H.1|South Africa|2020-07-06	0.0001680181	Africa
Africa|hCoV-19/Kenya/NIC 593/2020|EPI ISL 457844|B.1.1.316|Kenya|2020-03-29	Africa|hCoV-19/South Africa/KRISP-K002460/2020|EPI ISL 518044|H.1|South Africa|2020-07-06	0.0001729275	Africa
Africa|hCoV-19/Kenya/S052/2020|EPI ISL 457932|B.4|Kenya|2020-03-14	Africa|hCoV-19/South Africa/KRISP-K002460/2020|EPI ISL 518044|H.1|South Africa|2020-07-06	0.0007245575	Africa
Africa|hCoV-19/Kenya/S109/2020|EPI ISL 457933|B.4|Kenya|2020-03-23	Africa|hCoV-19/South Africa/KRISP-K002460/2020|EPI ISL 518044|H.1|South Africa|2020-07-06	0.0006956650	Africa
Africa|hCoV-19/Kenya/S299/2020|EPI ISL 457934|B.1.1.1|Kenya|2020-03-29	Africa|hCoV-19/South Africa/KRISP-K002460/2020|EPI ISL 518044|H.1|South Africa|2020-07-06	0.0003081697	Africa
Africa|hCoV-19/Madagascar/IP-01650/2020|EPI ISL 508862|B.1|Madagascar|2020-03-20	Africa|hCoV-19/South Africa/KRISP-K002460/2020|EPI ISL 518044|H.1|South Africa|2020-07-06	0.0003361040	Africa
Africa|hCoV-19/Madagascar/IP-01861/2020|EPI ISL 508863|B.1|Madagascar|2020-03-22	Africa|hCoV-19/South Africa/KRISP-K002460/2020|EPI ISL 518044|H.1|South Africa|2020-07-06	0.0003361040	Africa
Africa|hCoV-19/Mali/M002593/2020|EPI ISL 487446|A|Mali|2020-04-06	Africa|hCoV-19/South Africa/KRISP-K002460/2020|EPI ISL 518044|H.1|South Africa|2020-07-06	0.0006051279	Africa
Africa|hCoV-19/Mali/M002615/2020|EPI ISL 487447|A|Mali|2020-04-06	Africa|hCoV-19/South Africa/KRISP-K002460/2020|EPI ISL 518044|H.1|South Africa|2020-07-06	0.0005715558	Africa
Africa|hCoV-19/Mali/M002616/2020|EPI ISL 487448|A|Mali|2020-04-06	Africa|hCoV-19/South Africa/KRISP-K002460/2020|EPI ISL 518044|H.1|South Africa|2020-07-06	0.0005389150	Africa
Africa|hCoV-19/Mali/M002618/2020|EPI ISL 487449|A|Mali|2020-04-06	Africa|hCoV-19/South Africa/KRISP-K002460/2020|EPI ISL 518044|H.1|South Africa|2020-07-06	0.0006051301	Africa
Africa|hCoV-19/Mali/M002644/2020|EPI ISL 487450|A|Mali|2020-04-08	Africa|hCoV-19/South Africa/KRISP-K002460/2020|EPI ISL 518044|H.1|South Africa|2020-07-06	0.0006388042	Africa
Africa|hCoV-19/Mali/M002659/2020|EPI ISL 487451|A|Mali|2020-04-09	Africa|hCoV-19/South Africa/KRISP-K002460/2020|EPI ISL 518044|H.1|South Africa|2020-07-06	0.0005714981	Africa
Africa|hCoV-19/Mali/M002663/2020|EPI ISL 487452|A|Mali|2020-04-09	Africa|hCoV-19/South Africa/KRISP-K002460/2020|EPI ISL 518044|H.1|South Africa|2020-07-06	0.0006723915	Africa
Africa|hCoV-19/Mali/M002667/2020|EPI ISL 487453|B.1|Mali|2020-04-10	Africa|hCoV-19/South Africa/KRISP-K002460/2020|EPI ISL 518044|H.1|South Africa|2020-07-06	0.0003361040	Africa
Africa|hCoV-19/Mali/M002672/2020|EPI ISL 487454|B|Mali|2020-04-10	Africa|hCoV-19/South Africa/KRISP-K002460/2020|EPI ISL 518044|H.1|South Africa|2020-07-06	0.0005043733	Africa
Africa|hCoV-19/Mali/M002673/2020|EPI ISL 487455|B.1|Mali|2020-04-10	Africa|hCoV-19/South Africa/KRISP-K002460/2020|EPI ISL 518044|H.1|South Africa|2020-07-06	0.0003360973	Africa
Africa|hCoV-19/Mali/M002675/2020|EPI ISL 487456|A|Mali|2020-04-10	Africa|hCoV-19/South Africa/KRISP-K002460/2020|EPI ISL 518044|H.1|South Africa|2020-07-06	0.0005714981	Africa
Africa|hCoV-19/Mali/M002698/2020|EPI ISL 487457|A|Mali|2020-04-12	Africa|hCoV-19/South Africa/KRISP-K002460/2020|EPI ISL 518044|H.1|South Africa|2020-07-06	0.0005384904	Africa
Africa|hCoV-19/Mali/M002700/2020|EPI ISL 487458|B.1|Mali|2020-04-12	Africa|hCoV-19/South Africa/KRISP-K002460/2020|EPI ISL 518044|H.1|South Africa|2020-07-06	0.0004724844	Africa
Africa|hCoV-19/Mali/M002703/2020|EPI ISL 487459|B.1|Mali|2020-04-12	Africa|hCoV-19/South Africa/KRISP-K002460/2020|EPI ISL 518044|H.1|South Africa|2020-07-06	0.0004033331	Africa
Africa|hCoV-19/Mali/M002704/2020|EPI ISL 487460|A|Mali|2020-04-12	Africa|hCoV-19/South Africa/KRISP-K002460/2020|EPI ISL 518044|H.1|South Africa|2020-07-06	0.0005042207	Africa
Africa|hCoV-19/Mali/M002707/2020|EPI ISL 487461|A|Mali|2020-04-12	Africa|hCoV-19/South Africa/KRISP-K002460/2020|EPI ISL 518044|H.1|South Africa|2020-07-06	0.0006724208	Africa
Africa|hCoV-19/Mali/M002758/2020|EPI ISL 487462|B.1|Mali|2020-04-13	Africa|hCoV-19/South Africa/KRISP-K002460/2020|EPI ISL 518044|H.1|South Africa|2020-07-06	0.0004370014	Africa
Africa|hCoV-19/Mali/M002823/2020|EPI ISL 487463|A|Mali|2020-04-14	Africa|hCoV-19/South Africa/KRISP-K002460/2020|EPI ISL 518044|H.1|South Africa|2020-07-06	0.0006051136	Africa
Africa|hCoV-19/Mali/M002824/2020|EPI ISL 487464|B.1.3|Mali|2020-04-14	Africa|hCoV-19/South Africa/KRISP-K002460/2020|EPI ISL 518044|H.1|South Africa|2020-07-06	0.0004369808	Africa
Africa|hCoV-19/Mali/M002826/2020|EPI ISL 487465|A|Mali|2020-04-14	Africa|hCoV-19/South Africa/KRISP-K002460/2020|EPI ISL 518044|H.1|South Africa|2020-07-06	0.0005378697	Africa
Africa|hCoV-19/Mali/M002830/2020|EPI ISL 487466|B.1.275|Mali|2020-04-14	Africa|hCoV-19/South Africa/KRISP-K002460/2020|EPI ISL 518044|H.1|South Africa|2020-07-06	0.0004033763	Africa
Africa|hCoV-19/Morocco/15N/2020|EPI ISL 458150|B.1.1|Morocco|2020-05-15	Africa|hCoV-19/South Africa/KRISP-K002460/2020|EPI ISL 518044|H.1|South Africa|2020-07-06	0.0004038283	Africa
Africa|hCoV-19/Morocco/6887/2020|EPI ISL 459965|B.1.1|Morocco|2020-03-03	Africa|hCoV-19/South Africa/KRISP-K002460/2020|EPI ISL 518044|H.1|South Africa|2020-07-06	0.0001344073	Africa
Africa|hCoV-19/Morocco/6888/2020|EPI ISL 459966|B.1.1|Morocco|2020-03-15	Africa|hCoV-19/South Africa/KRISP-K002460/2020|EPI ISL 518044|H.1|South Africa|2020-07-06	0.0002352325	Africa
Africa|hCoV-19/Morocco/6889/2020|EPI ISL 459967|B.1.5|Morocco|2020-03-15	Africa|hCoV-19/South Africa/KRISP-K002460/2020|EPI ISL 518044|H.1|South Africa|2020-07-06	0.0002374181	Africa
Africa|hCoV-19/Morocco/6890/2020|EPI ISL 459968|B.1.5|Morocco|2020-03-17	Africa|hCoV-19/South Africa/KRISP-K002460/2020|EPI ISL 518044|H.1|South Africa|2020-07-06	0.0003043867	Africa
Africa|hCoV-19/Morocco/6891/2020|EPI ISL 459969|B.1.255|Morocco|2020-03-20	Africa|hCoV-19/South Africa/KRISP-K002460/2020|EPI ISL 518044|H.1|South Africa|2020-07-06	0.0003057231	Africa
Africa|hCoV-19/Morocco/6892/2020|EPI ISL 459970|B.1.5|Morocco|2020-03-17	Africa|hCoV-19/South Africa/KRISP-K002460/2020|EPI ISL 518044|H.1|South Africa|2020-07-06	0.0003058966	Africa
Africa|hCoV-19/Morocco/6893/2020|EPI ISL 459971|B.1.153|Morocco|2020-03-18	Africa|hCoV-19/South Africa/KRISP-K002460/2020|EPI ISL 518044|H.1|South Africa|2020-07-06	0.0004771725	Africa
Africa|hCoV-19/Morocco/6894/2020|EPI ISL 459972|B.1|Morocco|2020-03-20	Africa|hCoV-19/South Africa/KRISP-K002460/2020|EPI ISL 518044|H.1|South Africa|2020-07-06	0.0004369808	Africa
Africa|hCoV-19/Morocco/6895/2020|EPI ISL 459973|B.1.1|Morocco|2020-03-20	Africa|hCoV-19/South Africa/KRISP-K002460/2020|EPI ISL 518044|H.1|South Africa|2020-07-06	0.0001680125	Africa
Africa|hCoV-19/Morocco/6897/2020|EPI ISL 459975|B.1.5|Morocco|2020-03-21	Africa|hCoV-19/South Africa/KRISP-K002460/2020|EPI ISL 518044|H.1|South Africa|2020-07-06	0.0003024916	Africa
Africa|hCoV-19/Morocco/6898/2020|EPI ISL 459976|B.1|Morocco|2020-03-16	Africa|hCoV-19/South Africa/KRISP-K002460/2020|EPI ISL 518044|H.1|South Africa|2020-07-06	0.0003697541	Africa
Africa|hCoV-19/Morocco/6899/2020|EPI ISL 459977|B.1.1|Morocco|2020-04-21	Africa|hCoV-19/South Africa/KRISP-K002460/2020|EPI ISL 518044|H.1|South Africa|2020-07-06	0.0001680198	Africa
Africa|hCoV-19/Morocco/6900/2020|EPI ISL 459978|B.1.1.247|Morocco|2020-04-20	Africa|hCoV-19/South Africa/KRISP-K002460/2020|EPI ISL 518044|H.1|South Africa|2020-07-06	0.0002688597	Africa
Africa|hCoV-19/Morocco/6901/2020|EPI ISL 459979|B.1|Morocco|2020-04-19	Africa|hCoV-19/South Africa/KRISP-K002460/2020|EPI ISL 518044|H.1|South Africa|2020-07-06	0.0003697219	Africa
Africa|hCoV-19/Morocco/6902/2020|EPI ISL 459980|B.1.1|Morocco|2020-04-19	Africa|hCoV-19/South Africa/KRISP-K002460/2020|EPI ISL 518044|H.1|South Africa|2020-07-06	0.0003024733	Africa
Africa|hCoV-19/Morocco/6903/2020|EPI ISL 459981|B.1|Morocco|2020-04-19	Africa|hCoV-19/South Africa/KRISP-K002460/2020|EPI ISL 518044|H.1|South Africa|2020-07-06	0.0005042509	Africa
Africa|hCoV-19/Morocco/6904/2020|EPI ISL 459982|B.1|Morocco|2020-04-18	Africa|hCoV-19/South Africa/KRISP-K002460/2020|EPI ISL 518044|H.1|South Africa|2020-07-06	0.0004706264	Africa
Africa|hCoV-19/Morocco/6905/2020|EPI ISL 459983|B.1.1|Morocco|2020-04-21	Africa|hCoV-19/South Africa/KRISP-K002460/2020|EPI ISL 518044|H.1|South Africa|2020-07-06	0.0002352475	Africa
Africa|hCoV-19/Morocco/6906/2020|EPI ISL 459984|B.1.1|Morocco|2020-04-06	Africa|hCoV-19/South Africa/KRISP-K002460/2020|EPI ISL 518044|H.1|South Africa|2020-07-06	0.0001344073	Africa
Africa|hCoV-19/Morocco/AZ183/2020|EPI ISL 476026|B.1.1|Morocco|2020-05-11	Africa|hCoV-19/South Africa/KRISP-K002460/2020|EPI ISL 518044|H.1|South Africa|2020-07-06	0.0003361028	Africa
Africa|hCoV-19/Morocco/CA24/2020|EPI ISL 476025|B.1.1|Morocco|2020-05-02	Africa|hCoV-19/South Africa/KRISP-K002460/2020|EPI ISL 518044|H.1|South Africa|2020-07-06	0.0004706294	Africa
Africa|hCoV-19/Morocco/HMIMV-Rabat102-03/2020|EPI ISL 471456|B.1|Morocco|2020-03-31	Africa|hCoV-19/South Africa/KRISP-K002460/2020|EPI ISL 518044|H.1|South Africa|2020-07-06	0.0004706247	Africa
Africa|hCoV-19/Morocco/HMIMV-Rabat1025-04/2020|EPI ISL 471457|B.1|Morocco|2020-04-13	Africa|hCoV-19/South Africa/KRISP-K002460/2020|EPI ISL 518044|H.1|South Africa|2020-07-06	0.0004033682	Africa
Africa|hCoV-19/Morocco/HMIMV-Rabat1429-04/2020|EPI ISL 471458|B.1|Morocco|2020-04-19	Africa|hCoV-19/South Africa/KRISP-K002460/2020|EPI ISL 518044|H.1|South Africa|2020-07-06	0.0005042747	Africa
Africa|hCoV-19/Morocco/HMIMV-Rabat1435-04/2020|EPI ISL 471459|B.1|Morocco|2020-04-19	Africa|hCoV-19/South Africa/KRISP-K002460/2020|EPI ISL 518044|H.1|South Africa|2020-07-06	0.0003697306	Africa
Africa|hCoV-19/Morocco/HMIMV-Rabat1462-04/2020|EPI ISL 471460|B.1|Morocco|2020-04-19	Africa|hCoV-19/South Africa/KRISP-K002460/2020|EPI ISL 518044|H.1|South Africa|2020-07-06	0.0004706264	Africa
Africa|hCoV-19/Morocco/OUA677-19/2020|EPI ISL 451400|B.1.5|Morocco|2020-04-23	Africa|hCoV-19/South Africa/KRISP-K002460/2020|EPI ISL 518044|H.1|South Africa|2020-07-06	0.0003697467	Africa
Africa|hCoV-19/Morocco/RA85/2020|EPI ISL 467299|B.1|Morocco|2020-05-21	Africa|hCoV-19/South Africa/KRISP-K002460/2020|EPI ISL 518044|H.1|South Africa|2020-07-06	0.0008408168	Africa
Africa|hCoV-19/Morocco/RMPS-01/2020|EPI ISL 469017|B.1|Morocco|2020-04-13	Africa|hCoV-19/South Africa/KRISP-K002460/2020|EPI ISL 518044|H.1|South Africa|2020-07-06	0.0003361040	Africa
Africa|hCoV-19/Morocco/RMPS-02/2020|EPI ISL 469049|B.1|Morocco|2020-03-30	Africa|hCoV-19/South Africa/KRISP-K002460/2020|EPI ISL 518044|H.1|South Africa|2020-07-06	0.0003361187	Africa
Africa|hCoV-19/Morocco/RMPS-03/2020|EPI ISL 469051|B.1|Morocco|2020-04-03	Africa|hCoV-19/South Africa/KRISP-K002460/2020|EPI ISL 518044|H.1|South Africa|2020-07-06	0.0004369808	Africa
Africa|hCoV-19/Morocco/RMPS-04/2020|EPI ISL 469052|B.1|Morocco|2020-03-30	Africa|hCoV-19/South Africa/KRISP-K002460/2020|EPI ISL 518044|H.1|South Africa|2020-07-06	0.0003361040	Africa
Africa|hCoV-19/Morocco/RMPS-05/2020|EPI ISL 469053|B.1|Morocco|2020-03-30	Africa|hCoV-19/South Africa/KRISP-K002460/2020|EPI ISL 518044|H.1|South Africa|2020-07-06	0.0003024875	Africa
Africa|hCoV-19/Morocco/RMPS-06/2020|EPI ISL 469054|B.1|Morocco|2020-04-01	Africa|hCoV-19/South Africa/KRISP-K002460/2020|EPI ISL 518044|H.1|South Africa|2020-07-06	0.0003361040	Africa
Africa|hCoV-19/Morocco/RMPS-12/2020|EPI ISL 482737|B.1.1|Morocco|2020-05-08	Africa|hCoV-19/South Africa/KRISP-K002460/2020|EPI ISL 518044|H.1|South Africa|2020-07-06	0.0003420535	Africa
Africa|hCoV-19/Morocco/RMPS-13/2020|EPI ISL 482738|B.1|Morocco|2020-04-10	Africa|hCoV-19/South Africa/KRISP-K002460/2020|EPI ISL 518044|H.1|South Africa|2020-07-06	0.0003420348	Africa
Africa|hCoV-19/Morocco/RMPS-14/2020|EPI ISL 482739|B.1|Morocco|2020-04-22	Africa|hCoV-19/South Africa/KRISP-K002460/2020|EPI ISL 518044|H.1|South Africa|2020-07-06	0.0003488347	Africa
Africa|hCoV-19/Morocco/refstage1/2020|EPI ISL 476559|B.1.5|Morocco|2020-02-27	Africa|hCoV-19/South Africa/KRISP-K002460/2020|EPI ISL 518044|H.1|South Africa|2020-07-06	0.0002352485	Africa
Africa|hCoV-19/Nigeria/AB03-CV135/2020|EPI ISL 527872|B.1.5|Nigeria|2020-05-12	Africa|hCoV-19/South Africa/KRISP-K002460/2020|EPI ISL 518044|H.1|South Africa|2020-07-06	0.0003737023	Africa
Africa|hCoV-19/Nigeria/ED01-CV155/2020|EPI ISL 527873|B.40|Nigeria|2020-02-21	Africa|hCoV-19/South Africa/KRISP-K002460/2020|EPI ISL 518044|H.1|South Africa|2020-07-06	0.0006387987	Africa
Africa|hCoV-19/Nigeria/ED02-CV156/2020|EPI ISL 527874|B.40|Nigeria|2020-03-23	Africa|hCoV-19/South Africa/KRISP-K002460/2020|EPI ISL 518044|H.1|South Africa|2020-07-06	0.0005378805	Africa
Africa|hCoV-19/Nigeria/ED03-CV157/2020|EPI ISL 527875|B.40|Nigeria|2020-03-26	Africa|hCoV-19/South Africa/KRISP-K002460/2020|EPI ISL 518044|H.1|South Africa|2020-07-06	0.0006938494	Africa
Africa|hCoV-19/Nigeria/ED04-CV158/2020|EPI ISL 527876|A|Nigeria|2020-03-25	Africa|hCoV-19/South Africa/KRISP-K002460/2020|EPI ISL 518044|H.1|South Africa|2020-07-06	0.0005715088	Africa
Africa|hCoV-19/Nigeria/ED06-CV159/2020|EPI ISL 527877|A|Nigeria|2020-03-25	Africa|hCoV-19/South Africa/KRISP-K002460/2020|EPI ISL 518044|H.1|South Africa|2020-07-06	0.0005903388	Africa
Africa|hCoV-19/Nigeria/ED07-CV160/2020|EPI ISL 527878|B.40|Nigeria|2020-03-31	Africa|hCoV-19/South Africa/KRISP-K002460/2020|EPI ISL 518044|H.1|South Africa|2020-07-06	0.0006725050	Africa
Africa|hCoV-19/Nigeria/ED1010-CV215/2020|EPI ISL 527879|B.1.1.229|Nigeria|2020-05-04	Africa|hCoV-19/South Africa/KRISP-K002460/2020|EPI ISL 518044|H.1|South Africa|2020-07-06	0.0002016238	Africa
Africa|hCoV-19/Nigeria/ED18-CV161/2020|EPI ISL 527880|B.1.5|Nigeria|2020-03-25	Africa|hCoV-19/South Africa/KRISP-K002460/2020|EPI ISL 518044|H.1|South Africa|2020-07-06	0.0002694700	Africa
Africa|hCoV-19/Nigeria/ED20-CV162/2020|EPI ISL 527881|B.1|Nigeria|2020-03-30	Africa|hCoV-19/South Africa/KRISP-K002460/2020|EPI ISL 518044|H.1|South Africa|2020-07-06	0.0003361041	Africa
Africa|hCoV-19/Nigeria/ED25-CV163/2020|EPI ISL 527882|B.1.5|Nigeria|2020-05-09	Africa|hCoV-19/South Africa/KRISP-K002460/2020|EPI ISL 518044|H.1|South Africa|2020-07-06	0.0002688607	Africa
Africa|hCoV-19/Nigeria/ED32-CV164/2020|EPI ISL 527883|B.1.5|Nigeria|2020-05-18	Africa|hCoV-19/South Africa/KRISP-K002460/2020|EPI ISL 518044|H.1|South Africa|2020-07-06	0.0002712273	Africa
Africa|hCoV-19/Nigeria/ED46-CV165/2020|EPI ISL 527884|B.1.1.229|Nigeria|2020-04-24	Africa|hCoV-19/South Africa/KRISP-K002460/2020|EPI ISL 518044|H.1|South Africa|2020-07-06	0.0002688552	Africa
Africa|hCoV-19/Nigeria/ED48-CV193/2020|EPI ISL 527885|B.1.5|Nigeria|2020-04-26	Africa|hCoV-19/South Africa/KRISP-K002460/2020|EPI ISL 518044|H.1|South Africa|2020-07-06	0.0002065287	Africa
Africa|hCoV-19/Nigeria/EK025-CV58/2020|EPI ISL 487098|B.1.1.71|Nigeria|2020-04-19	Africa|hCoV-19/South Africa/KRISP-K002460/2020|EPI ISL 518044|H.1|South Africa|2020-07-06	0.0002409041	Africa
Africa|hCoV-19/Nigeria/EK084-CV50/2020|EPI ISL 487105|B.1.1.71|Nigeria|2020-04-23	Africa|hCoV-19/South Africa/KRISP-K002460/2020|EPI ISL 518044|H.1|South Africa|2020-07-06	0.0002688531	Africa
Africa|hCoV-19/Nigeria/EK220-CV54/2020|EPI ISL 487102|B.1.1|Nigeria|2020-05-14	Africa|hCoV-19/South Africa/KRISP-K002460/2020|EPI ISL 518044|H.1|South Africa|2020-07-06	0.0002355229	Africa
Africa|hCoV-19/Nigeria/EK254-CV60/2020|EPI ISL 487096|B.1.1|Nigeria|2020-05-19	Africa|hCoV-19/South Africa/KRISP-K002460/2020|EPI ISL 518044|H.1|South Africa|2020-07-06	0.0002417105	Africa
Africa|hCoV-19/Nigeria/EK291-CV115/2020|EPI ISL 527887|B.1.1|Nigeria|2020-06-02	Africa|hCoV-19/South Africa/KRISP-K002460/2020|EPI ISL 518044|H.1|South Africa|2020-07-06	0.0002688713	Africa
Africa|hCoV-19/Nigeria/KW017-CV24/2020|EPI ISL 455362|B.1.255|Nigeria|2020-04-10	Africa|hCoV-19/South Africa/KRISP-K002460/2020|EPI ISL 518044|H.1|South Africa|2020-07-06	0.0003697380	Africa
Africa|hCoV-19/Nigeria/KW298-CV48/2020|EPI ISL 487107|A|Nigeria|2020-05-08	Africa|hCoV-19/South Africa/KRISP-K002460/2020|EPI ISL 518044|H.1|South Africa|2020-07-06	0.0006387741	Africa
Africa|hCoV-19/Nigeria/KW326-CV52/2020|EPI ISL 487103|B.1.1|Nigeria|2020-05-09	Africa|hCoV-19/South Africa/KRISP-K002460/2020|EPI ISL 518044|H.1|South Africa|2020-07-06	0.0002027361	Africa
Africa|hCoV-19/Nigeria/Lagos01/2020|EPI ISL 413550|B.1.1|Nigeria|2020-02-27	Africa|hCoV-19/South Africa/KRISP-K002460/2020|EPI ISL 518044|H.1|South Africa|2020-07-06	0.0001701311	Africa
Africa|hCoV-19/Nigeria/NG57752/2020|EPI ISL 462992|B.1.1|Nigeria|2020-03	Africa|hCoV-19/South Africa/KRISP-K002460/2020|EPI ISL 518044|H.1|South Africa|2020-07-06	0.0002018678	Africa
Africa|hCoV-19/Nigeria/OG007-CV22/2020|EPI ISL 455412|B.40|Nigeria|2020-03-29	Africa|hCoV-19/South Africa/KRISP-K002460/2020|EPI ISL 518044|H.1|South Africa|2020-07-06	0.0005715344	Africa
Africa|hCoV-19/Nigeria/ON191-CV49/2020|EPI ISL 487106|B.1.246|Nigeria|2020-06-30	Africa|hCoV-19/South Africa/KRISP-K002460/2020|EPI ISL 518044|H.1|South Africa|2020-07-06	0.0004390910	Africa
Africa|hCoV-19/Nigeria/ON505-CV43/2020|EPI ISL 487112|B.1.246|Nigeria|2020-05-24	Africa|hCoV-19/South Africa/KRISP-K002460/2020|EPI ISL 518044|H.1|South Africa|2020-07-06	0.0005042290	Africa
Africa|hCoV-19/Nigeria/ON507-CV44/2020|EPI ISL 487111|B.1.1.10|Nigeria|2020-05-24	Africa|hCoV-19/South Africa/KRISP-K002460/2020|EPI ISL 518044|H.1|South Africa|2020-07-06	0.0003365111	Africa
Africa|hCoV-19/Nigeria/ON595-CV121/2020|EPI ISL 527888|B.1.1.90|Nigeria|2020-06-03	Africa|hCoV-19/South Africa/KRISP-K002460/2020|EPI ISL 518044|H.1|South Africa|2020-07-06	0.0003024804	Africa
Africa|hCoV-19/Nigeria/ON705-CV153/2020|EPI ISL 527889|B.1.1.1|Nigeria|2020-06-09	Africa|hCoV-19/South Africa/KRISP-K002460/2020|EPI ISL 518044|H.1|South Africa|2020-07-06	0.0004033236	Africa
Africa|hCoV-19/Nigeria/ON752-CV144/2020|EPI ISL 527890|B.1|Nigeria|2020-06-11	Africa|hCoV-19/South Africa/KRISP-K002460/2020|EPI ISL 518044|H.1|South Africa|2020-07-06	0.0004709365	Africa
Africa|hCoV-19/Nigeria/ON920-CV152/2020|EPI ISL 527891|B.1.1.220|Nigeria|2020-06-16	Africa|hCoV-19/South Africa/KRISP-K002460/2020|EPI ISL 518044|H.1|South Africa|2020-07-06	0.0003028264	Africa
Africa|hCoV-19/Nigeria/ON969-CV145/2020|EPI ISL 527892|B.1.1|Nigeria|2020-06-17	Africa|hCoV-19/South Africa/KRISP-K002460/2020|EPI ISL 518044|H.1|South Africa|2020-07-06	0.0003024996	Africa
Africa|hCoV-19/Nigeria/OS016-CV3/2020|EPI ISL 455413|B.40|Nigeria|2020-03-27	Africa|hCoV-19/South Africa/KRISP-K002460/2020|EPI ISL 518044|H.1|South Africa|2020-07-06	0.0005394760	Africa
Africa|hCoV-19/Nigeria/OS030-CV5/2020|EPI ISL 455415|A|Nigeria|2020-03-29	Africa|hCoV-19/South Africa/KRISP-K002460/2020|EPI ISL 518044|H.1|South Africa|2020-07-06	0.0007316519	Africa
Africa|hCoV-19/Nigeria/OS055-CV8/2020|EPI ISL 455418|A|Nigeria|2020-03-29	Africa|hCoV-19/South Africa/KRISP-K002460/2020|EPI ISL 518044|H.1|South Africa|2020-07-06	0.0007249332	Africa
Africa|hCoV-19/Nigeria/OS060-CV9/2020|EPI ISL 455419|B.1|Nigeria|2020-03-29	Africa|hCoV-19/South Africa/KRISP-K002460/2020|EPI ISL 518044|H.1|South Africa|2020-07-06	0.0004746253	Africa
Africa|hCoV-19/Nigeria/OS070-CV11/2020|EPI ISL 455422|A|Nigeria|2020-03-29	Africa|hCoV-19/South Africa/KRISP-K002460/2020|EPI ISL 518044|H.1|South Africa|2020-07-06	0.0007060724	Africa
Africa|hCoV-19/Nigeria/OS085-CV14/2020|EPI ISL 455424|A|Nigeria|2020-03-29	Africa|hCoV-19/South Africa/KRISP-K002460/2020|EPI ISL 518044|H.1|South Africa|2020-07-06	0.0006051543	Africa
Africa|hCoV-19/Nigeria/OS125-CV20/2020|EPI ISL 455427|A|Nigeria|2020-03-29	Africa|hCoV-19/South Africa/KRISP-K002460/2020|EPI ISL 518044|H.1|South Africa|2020-07-06	0.0007344638	Africa
Africa|hCoV-19/Nigeria/OS294-CV42/2020|EPI ISL 487113|B.1.5|Nigeria|2020-04-23	Africa|hCoV-19/South Africa/KRISP-K002460/2020|EPI ISL 518044|H.1|South Africa|2020-07-06	0.0003361108	Africa
Africa|hCoV-19/Nigeria/OS524-CV45/2020|EPI ISL 487110|B.1.22|Nigeria|2020-05-11	Africa|hCoV-19/South Africa/KRISP-K002460/2020|EPI ISL 518044|H.1|South Africa|2020-07-06	0.0004369808	Africa
Africa|hCoV-19/Nigeria/OS589-CV46/2020|EPI ISL 487109|B.1.22|Nigeria|2020-05-29	Africa|hCoV-19/South Africa/KRISP-K002460/2020|EPI ISL 518044|H.1|South Africa|2020-07-06	0.0004707671	Africa
Africa|hCoV-19/Nigeria/OY008-CV29/2020|EPI ISL 455429|B.1|Nigeria|2020-03-27	Africa|hCoV-19/South Africa/KRISP-K002460/2020|EPI ISL 518044|H.1|South Africa|2020-07-06	0.0003361040	Africa
Africa|hCoV-19/Nigeria/OY045A-CV35/2020|EPI ISL 455431|B.40|Nigeria|2020-04-02	Africa|hCoV-19/South Africa/KRISP-K002460/2020|EPI ISL 518044|H.1|South Africa|2020-07-06	0.0005380071	Africa
Africa|hCoV-19/Nigeria/OY094-CV57/2020|EPI ISL 487099|B.1.1.102|Nigeria|2020-04-24	Africa|hCoV-19/South Africa/KRISP-K002460/2020|EPI ISL 518044|H.1|South Africa|2020-07-06	0.0002016366	Africa
Africa|hCoV-19/Nigeria/OY175-CV51/2020|EPI ISL 487104|B.1|Nigeria|2020-05-03	Africa|hCoV-19/South Africa/KRISP-K002460/2020|EPI ISL 518044|H.1|South Africa|2020-07-06	0.0004435003	Africa
Africa|hCoV-19/Nigeria/OY233-CV66/2020|EPI ISL 487091|B.1.246|Nigeria|2020-05-13	Africa|hCoV-19/South Africa/KRISP-K002460/2020|EPI ISL 518044|H.1|South Africa|2020-07-06	0.0006051521	Africa
Africa|hCoV-19/Nigeria/OY260-CV55/2020|EPI ISL 487101|B.1.265|Nigeria|2020-05-16	Africa|hCoV-19/South Africa/KRISP-K002460/2020|EPI ISL 518044|H.1|South Africa|2020-07-06	0.0005042290	Africa
Africa|hCoV-19/Nigeria/OY592-CV167/2020|EPI ISL 527898|B.1.265|Nigeria|2020-06-10	Africa|hCoV-19/South Africa/KRISP-K002460/2020|EPI ISL 518044|H.1|South Africa|2020-07-06	0.0006051867	Africa
Africa|hCoV-19/Nigeria/OY595-CV168/2020|EPI ISL 527899|B.1.265|Nigeria|2020-06-09	Africa|hCoV-19/South Africa/KRISP-K002460/2020|EPI ISL 518044|H.1|South Africa|2020-07-06	0.0006256037	Africa
Africa|hCoV-19/Nigeria/OY598-CV169/2020|EPI ISL 527900|B.1.1|Nigeria|2020-06-09	Africa|hCoV-19/South Africa/KRISP-K002460/2020|EPI ISL 518044|H.1|South Africa|2020-07-06	0.0004128804	Africa
Africa|hCoV-19/Nigeria/OY605-CV170/2020|EPI ISL 527901|B.1.1|Nigeria|2020-06-12	Africa|hCoV-19/South Africa/KRISP-K002460/2020|EPI ISL 518044|H.1|South Africa|2020-07-06	0.0004369422	Africa
Africa|hCoV-19/Nigeria/OY608-CV172/2020|EPI ISL 527903|B.1.1|Nigeria|2020-06-11	Africa|hCoV-19/South Africa/KRISP-K002460/2020|EPI ISL 518044|H.1|South Africa|2020-07-06	0.0003053771	Africa
Africa|hCoV-19/Nigeria/OY612-CV173/2020|EPI ISL 527904|B.1.1|Nigeria|2020-06-13	Africa|hCoV-19/South Africa/KRISP-K002460/2020|EPI ISL 518044|H.1|South Africa|2020-07-06	0.0003027387	Africa
Africa|hCoV-19/Nigeria/OY616-CV174/2020|EPI ISL 527905|B.1.1|Nigeria|2020-06-12	Africa|hCoV-19/South Africa/KRISP-K002460/2020|EPI ISL 518044|H.1|South Africa|2020-07-06	0.0004375897	Africa
Africa|hCoV-19/Nigeria/OY625-CV182/2020|EPI ISL 527909|B.1.1|Nigeria|2020-06-13	Africa|hCoV-19/South Africa/KRISP-K002460/2020|EPI ISL 518044|H.1|South Africa|2020-07-06	0.0003060841	Africa
Africa|hCoV-19/Nigeria/OY626-CV183/2020|EPI ISL 527910|B.1.1|Nigeria|2020-06-13	Africa|hCoV-19/South Africa/KRISP-K002460/2020|EPI ISL 518044|H.1|South Africa|2020-07-06	0.0003049330	Africa
Africa|hCoV-19/Nigeria/OY627-CV184/2020|EPI ISL 527911|B.1.1|Nigeria|2020-06-13	Africa|hCoV-19/South Africa/KRISP-K002460/2020|EPI ISL 518044|H.1|South Africa|2020-07-06	0.0001680785	Africa
Africa|hCoV-19/Nigeria/OY628-CV185/2020|EPI ISL 527912|B.1.1|Nigeria|2020-06-13	Africa|hCoV-19/South Africa/KRISP-K002460/2020|EPI ISL 518044|H.1|South Africa|2020-07-06	0.0004033492	Africa
Africa|hCoV-19/Nigeria/OY633-CV189/2020|EPI ISL 527914|B.1.1.71|Nigeria|2020-06-16	Africa|hCoV-19/South Africa/KRISP-K002460/2020|EPI ISL 518044|H.1|South Africa|2020-07-06	0.0003697132	Africa
Africa|hCoV-19/Nigeria/OY636-CV192/2020|EPI ISL 527915|B.1.1|Nigeria|2020-06-17	Africa|hCoV-19/South Africa/KRISP-K002460/2020|EPI ISL 518044|H.1|South Africa|2020-07-06	0.0002688426	Africa
Africa|hCoV-19/Senegal/003/2020|EPI ISL 418206|B.1.356|Senegal|2020-02-28	Africa|hCoV-19/South Africa/KRISP-K002460/2020|EPI ISL 518044|H.1|South Africa|2020-07-06	0.0003706436	Africa
Africa|hCoV-19/Senegal/016/2020|EPI ISL 418207|B.1.356|Senegal|2020-03-02	Africa|hCoV-19/South Africa/KRISP-K002460/2020|EPI ISL 518044|H.1|South Africa|2020-07-06	0.0003697219	Africa
Africa|hCoV-19/Senegal/020/2020|EPI ISL 418208|B.1.356|Senegal|2020-03-04	Africa|hCoV-19/South Africa/KRISP-K002460/2020|EPI ISL 518044|H.1|South Africa|2020-07-06	0.0003707561	Africa
Africa|hCoV-19/Senegal/026/2020|EPI ISL 418209|B.1.356|Senegal|2020-03-03	Africa|hCoV-19/South Africa/KRISP-K002460/2020|EPI ISL 518044|H.1|South Africa|2020-07-06	0.0004033412	Africa
Africa|hCoV-19/Senegal/073/2020|EPI ISL 418210|B.1|Senegal|2020-03-10	Africa|hCoV-19/South Africa/KRISP-K002460/2020|EPI ISL 518044|H.1|South Africa|2020-07-06	0.0002688724	Africa
Africa|hCoV-19/Senegal/082/2020|EPI ISL 418211|B.1|Senegal|2020-03-11	Africa|hCoV-19/South Africa/KRISP-K002460/2020|EPI ISL 518044|H.1|South Africa|2020-07-06	0.0002689989	Africa
Africa|hCoV-19/Senegal/087/2020|EPI ISL 418212|B.1|Senegal|2020-03-11	Africa|hCoV-19/South Africa/KRISP-K002460/2020|EPI ISL 518044|H.1|South Africa|2020-07-06	0.0002696789	Africa
Africa|hCoV-19/Senegal/094/2020|EPI ISL 418213|B.1|Senegal|2020-03-12	Africa|hCoV-19/South Africa/KRISP-K002460/2020|EPI ISL 518044|H.1|South Africa|2020-07-06	0.0003027724	Africa
Africa|hCoV-19/Senegal/102/2020|EPI ISL 418214|B.1|Senegal|2020-03-12	Africa|hCoV-19/South Africa/KRISP-K002460/2020|EPI ISL 518044|H.1|South Africa|2020-07-06	0.0002792019	Africa
Africa|hCoV-19/Senegal/119/2020|EPI ISL 418215|B.1|Senegal|2020-03-12	Africa|hCoV-19/South Africa/KRISP-K002460/2020|EPI ISL 518044|H.1|South Africa|2020-07-06	0.0003387173	Africa
Africa|hCoV-19/Senegal/1351/2020|EPI ISL 480556|B.6|Senegal|2020-03-28	Africa|hCoV-19/South Africa/KRISP-K002460/2020|EPI ISL 518044|H.1|South Africa|2020-07-06	0.0005391001	Africa
Africa|hCoV-19/Senegal/136/2020|EPI ISL 418216|A.2|Senegal|2020-03-13	Africa|hCoV-19/South Africa/KRISP-K002460/2020|EPI ISL 518044|H.1|South Africa|2020-07-06	0.0006387718	Africa
Africa|hCoV-19/Senegal/139/2020|EPI ISL 418217|B.1|Senegal|2020-03-13	Africa|hCoV-19/South Africa/KRISP-K002460/2020|EPI ISL 518044|H.1|South Africa|2020-07-06	0.0003044148	Africa
Africa|hCoV-19/Senegal/1683/2020|EPI ISL 480783|B.1|Senegal|2020-03-31	Africa|hCoV-19/South Africa/KRISP-K002460/2020|EPI ISL 518044|H.1|South Africa|2020-07-06	0.0003031977	Africa
Africa|hCoV-19/Senegal/1749/2020|EPI ISL 480787|B.1|Senegal|2020-03-31	Africa|hCoV-19/South Africa/KRISP-K002460/2020|EPI ISL 518044|H.1|South Africa|2020-07-06	0.0003038353	Africa
Africa|hCoV-19/Senegal/1966/2020|EPI ISL 480789|A.11|Senegal|2020-04-01	Africa|hCoV-19/South Africa/KRISP-K002460/2020|EPI ISL 518044|H.1|South Africa|2020-07-06	0.0006054008	Africa
Africa|hCoV-19/Senegal/2840/2020|EPI ISL 481220|B.1|Senegal|2020-04-06	Africa|hCoV-19/South Africa/KRISP-K002460/2020|EPI ISL 518044|H.1|South Africa|2020-07-06	0.0005187680	Africa
Africa|hCoV-19/Senegal/2865/2020|EPI ISL 481234|B.1|Senegal|2020-04-07	Africa|hCoV-19/South Africa/KRISP-K002460/2020|EPI ISL 518044|H.1|South Africa|2020-07-06	0.0005140768	Africa
Africa|hCoV-19/Senegal/306/2020|EPI ISL 420069|B.3|Senegal|2020-03-17	Africa|hCoV-19/South Africa/KRISP-K002460/2020|EPI ISL 518044|H.1|South Africa|2020-07-06	0.0004369735	Africa
Africa|hCoV-19/Senegal/315/2020|EPI ISL 420070|B.1|Senegal|2020-03-17	Africa|hCoV-19/South Africa/KRISP-K002460/2020|EPI ISL 518044|H.1|South Africa|2020-07-06	0.0003360894	Africa
Africa|hCoV-19/Senegal/328/2020|EPI ISL 420071|B.1|Senegal|2020-03-17	Africa|hCoV-19/South Africa/KRISP-K002460/2020|EPI ISL 518044|H.1|South Africa|2020-07-06	0.0005832882	Africa
Africa|hCoV-19/Senegal/3331/2020|EPI ISL 481235|B.1.5|Senegal|2020-04-09	Africa|hCoV-19/South Africa/KRISP-K002460/2020|EPI ISL 518044|H.1|South Africa|2020-07-06	0.0002690686	Africa
Africa|hCoV-19/Senegal/370/2020|EPI ISL 420072|B.1|Senegal|2020-03-18	Africa|hCoV-19/South Africa/KRISP-K002460/2020|EPI ISL 518044|H.1|South Africa|2020-07-06	0.0003706723	Africa
Africa|hCoV-19/Senegal/382/2020|EPI ISL 420073|B.1|Senegal|2020-03-19	Africa|hCoV-19/South Africa/KRISP-K002460/2020|EPI ISL 518044|H.1|South Africa|2020-07-06	0.0003697541	Africa
Africa|hCoV-19/Senegal/45436/2020|EPI ISL 498238|B.1.1|Senegal|2020-05-27	Africa|hCoV-19/South Africa/KRISP-K002460/2020|EPI ISL 518044|H.1|South Africa|2020-07-06	0.0002353265	Africa
Africa|hCoV-19/Senegal/45557/2020|EPI ISL 498239|B.1.1|Senegal|2020-05-27	Africa|hCoV-19/South Africa/KRISP-K002460/2020|EPI ISL 518044|H.1|South Africa|2020-07-06	0.0003386761	Africa
Africa|hCoV-19/Senegal/52357/2020|EPI ISL 498240|B.1.5.12|Senegal|2020-06-03	Africa|hCoV-19/South Africa/KRISP-K002460/2020|EPI ISL 518044|H.1|South Africa|2020-07-06	0.0005659372	Africa
Africa|hCoV-19/Senegal/52907/2020|EPI ISL 498241|B.1.5.12|Senegal|2020-06-05	Africa|hCoV-19/South Africa/KRISP-K002460/2020|EPI ISL 518044|H.1|South Africa|2020-07-06	0.0007646935	Africa
Africa|hCoV-19/Senegal/55499/2020|EPI ISL 498242|B.1.5|Senegal|2020-06-07	Africa|hCoV-19/South Africa/KRISP-K002460/2020|EPI ISL 518044|H.1|South Africa|2020-07-06	0.0003703901	Africa
Africa|hCoV-19/Senegal/55703/2020|EPI ISL 477148|B.1.356|Senegal|2020-06-07	Africa|hCoV-19/South Africa/KRISP-K002460/2020|EPI ISL 518044|H.1|South Africa|2020-07-06	0.0004872022	Africa
Africa|hCoV-19/Senegal/55728/2020|EPI ISL 477150|B.1.5.12|Senegal|2020-06-07	Africa|hCoV-19/South Africa/KRISP-K002460/2020|EPI ISL 518044|H.1|South Africa|2020-07-06	0.0004407533	Africa
Africa|hCoV-19/Senegal/55738/2020|EPI ISL 477141|B.1.5.12|Senegal|2020-06-07	Africa|hCoV-19/South Africa/KRISP-K002460/2020|EPI ISL 518044|H.1|South Africa|2020-07-06	0.0005883382	Africa
Africa|hCoV-19/Senegal/55752/2020|EPI ISL 477149|B.1.5.12|Senegal|2020-06-07	Africa|hCoV-19/South Africa/KRISP-K002460/2020|EPI ISL 518044|H.1|South Africa|2020-07-06	0.0004096657	Africa
Africa|hCoV-19/Senegal/57065/2020|EPI ISL 476148|B.1.1.44|Senegal|2020-06-09	Africa|hCoV-19/South Africa/KRISP-K002460/2020|EPI ISL 518044|H.1|South Africa|2020-07-06	0.0003030537	Africa
Africa|hCoV-19/Senegal/5718/2020|EPI ISL 481236|B.1|Senegal|2020-04-18	Africa|hCoV-19/South Africa/KRISP-K002460/2020|EPI ISL 518044|H.1|South Africa|2020-07-06	0.0003716165	Africa
Africa|hCoV-19/Senegal/57273/2020|EPI ISL 498243|B.1.5.12|Senegal|2020-06-07	Africa|hCoV-19/South Africa/KRISP-K002460/2020|EPI ISL 518044|H.1|South Africa|2020-07-06	0.0004369868	Africa
Africa|hCoV-19/Senegal/57476/2020|EPI ISL 476149|B.1.5.12|Senegal|2020-06-06	Africa|hCoV-19/South Africa/KRISP-K002460/2020|EPI ISL 518044|H.1|South Africa|2020-07-06	0.0005747492	Africa
Africa|hCoV-19/Senegal/57503/2020|EPI ISL 498244|B.1.5.12|Senegal|2020-06-09	Africa|hCoV-19/South Africa/KRISP-K002460/2020|EPI ISL 518044|H.1|South Africa|2020-07-06	0.0005658034	Africa
Africa|hCoV-19/Senegal/57540/2020|EPI ISL 476491|B.1.5.12|Senegal|2020-06-09	Africa|hCoV-19/South Africa/KRISP-K002460/2020|EPI ISL 518044|H.1|South Africa|2020-07-06	0.0006457673	Africa
Africa|hCoV-19/Senegal/5766/2020|EPI ISL 481237|B.1.5.12|Senegal|2020-04-17	Africa|hCoV-19/South Africa/KRISP-K002460/2020|EPI ISL 518044|H.1|South Africa|2020-07-06	0.0004369911	Africa
Africa|hCoV-19/Senegal/5770/2020|EPI ISL 481238|B.1|Senegal|2020-04-17	Africa|hCoV-19/South Africa/KRISP-K002460/2020|EPI ISL 518044|H.1|South Africa|2020-07-06	0.0003491597	Africa
Africa|hCoV-19/Senegal/5785/2020|EPI ISL 481239|B.1.5.12|Senegal|2020-04-17	Africa|hCoV-19/South Africa/KRISP-K002460/2020|EPI ISL 518044|H.1|South Africa|2020-07-06	0.0004034863	Africa
Africa|hCoV-19/Senegal/5971/2020|EPI ISL 481240|B.1.5|Senegal|2020-04-18	Africa|hCoV-19/South Africa/KRISP-K002460/2020|EPI ISL 518044|H.1|South Africa|2020-07-06	0.0003383063	Africa
Africa|hCoV-19/Senegal/5986/2020|EPI ISL 481243|B.1|Senegal|2020-04-18	Africa|hCoV-19/South Africa/KRISP-K002460/2020|EPI ISL 518044|H.1|South Africa|2020-07-06	0.0004034729	Africa
Africa|hCoV-19/Senegal/600/2020|EPI ISL 420074|B.1.5|Senegal|2020-03-20	Africa|hCoV-19/South Africa/KRISP-K002460/2020|EPI ISL 518044|H.1|South Africa|2020-07-06	0.0003024886	Africa
Africa|hCoV-19/Senegal/611/2020|EPI ISL 420076|B.1|Senegal|2020-03-20	Africa|hCoV-19/South Africa/KRISP-K002460/2020|EPI ISL 518044|H.1|South Africa|2020-07-06	0.0003361187	Africa
Africa|hCoV-19/Senegal/618/2020|EPI ISL 420077|A|Senegal|2020-03-20	Africa|hCoV-19/South Africa/KRISP-K002460/2020|EPI ISL 518044|H.1|South Africa|2020-07-06	0.0005714981	Africa
Africa|hCoV-19/Senegal/620/2020|EPI ISL 420078|A.11|Senegal|2020-03-20	Africa|hCoV-19/South Africa/KRISP-K002460/2020|EPI ISL 518044|H.1|South Africa|2020-07-06	0.0005728266	Africa
Africa|hCoV-19/Senegal/62365/2020|EPI ISL 476492|B.1.5.12|Senegal|2020-06-10	Africa|hCoV-19/South Africa/KRISP-K002460/2020|EPI ISL 518044|H.1|South Africa|2020-07-06	0.0004033601	Africa
Africa|hCoV-19/Senegal/62368/2020|EPI ISL 476493|B.1.1|Senegal|2020-06-10	Africa|hCoV-19/South Africa/KRISP-K002460/2020|EPI ISL 518044|H.1|South Africa|2020-07-06	0.0001680125	Africa
Africa|hCoV-19/Senegal/62431/2020|EPI ISL 498247|B.1.5.12|Senegal|2020-06-10	Africa|hCoV-19/South Africa/KRISP-K002460/2020|EPI ISL 518044|H.1|South Africa|2020-07-06	0.0004094141	Africa
Africa|hCoV-19/Senegal/62872/2020|EPI ISL 476494|B.1.5.12|Senegal|2020-06-11	Africa|hCoV-19/South Africa/KRISP-K002460/2020|EPI ISL 518044|H.1|South Africa|2020-07-06	0.0004042254	Africa
Africa|hCoV-19/Senegal/62874/2020|EPI ISL 476495|B.1.5.12|Senegal|2020-06-11	Africa|hCoV-19/South Africa/KRISP-K002460/2020|EPI ISL 518044|H.1|South Africa|2020-07-06	0.0004720066	Africa
Africa|hCoV-19/Senegal/63263/2020|EPI ISL 498249|B.1.5.12|Senegal|2020-06-11	Africa|hCoV-19/South Africa/KRISP-K002460/2020|EPI ISL 518044|H.1|South Africa|2020-07-06	0.0004055900	Africa
Africa|hCoV-19/Senegal/63728/2020|EPI ISL 476497|B.1.356|Senegal|2020-06-12	Africa|hCoV-19/South Africa/KRISP-K002460/2020|EPI ISL 518044|H.1|South Africa|2020-07-06	0.0004781517	Africa
Africa|hCoV-19/Senegal/63742/2020|EPI ISL 476514|B.1.5.12|Senegal|2020-06-12	Africa|hCoV-19/South Africa/KRISP-K002460/2020|EPI ISL 518044|H.1|South Africa|2020-07-06	0.0004369907	Africa
Africa|hCoV-19/Senegal/640/2020|EPI ISL 420079|B.1|Senegal|2020-03-20	Africa|hCoV-19/South Africa/KRISP-K002460/2020|EPI ISL 518044|H.1|South Africa|2020-07-06	0.0005865761	Africa
Africa|hCoV-19/Senegal/64033/2020|EPI ISL 485715|B.1.5|Senegal|2020-06-12	Africa|hCoV-19/South Africa/KRISP-K002460/2020|EPI ISL 518044|H.1|South Africa|2020-07-06	0.0004033601	Africa
Africa|hCoV-19/Senegal/64076/2020|EPI ISL 485716|B.1|Senegal|2020-06-12	Africa|hCoV-19/South Africa/KRISP-K002460/2020|EPI ISL 518044|H.1|South Africa|2020-07-06	0.0006725356	Africa
Africa|hCoV-19/Senegal/64096/2020|EPI ISL 485717|B.1.5.12|Senegal|2020-06-12	Africa|hCoV-19/South Africa/KRISP-K002460/2020|EPI ISL 518044|H.1|South Africa|2020-07-06	0.0004402401	Africa
Africa|hCoV-19/Senegal/64101/2020|EPI ISL 476516|B.1.5.12|Senegal|2020-06-12	Africa|hCoV-19/South Africa/KRISP-K002460/2020|EPI ISL 518044|H.1|South Africa|2020-07-06	0.0004386273	Africa
Africa|hCoV-19/Senegal/64163/2020|EPI ISL 477159|B.1.5.12|Senegal|2020-06-12	Africa|hCoV-19/South Africa/KRISP-K002460/2020|EPI ISL 518044|H.1|South Africa|2020-07-06	0.0006199131	Africa
Africa|hCoV-19/Senegal/64166/2020|EPI ISL 476558|B.1.5.12|Senegal|2020-06-12	Africa|hCoV-19/South Africa/KRISP-K002460/2020|EPI ISL 518044|H.1|South Africa|2020-07-06	0.0006075964	Africa
Africa|hCoV-19/Senegal/6427/2020|EPI ISL 486873|B.1.5|Senegal|2020-04-20	Africa|hCoV-19/South Africa/KRISP-K002460/2020|EPI ISL 518044|H.1|South Africa|2020-07-06	0.0003030956	Africa
Africa|hCoV-19/Senegal/6430/2020|EPI ISL 486872|B.1.1|Senegal|2020-04-11	Africa|hCoV-19/South Africa/KRISP-K002460/2020|EPI ISL 518044|H.1|South Africa|2020-07-06	0.0001685805	Africa
Africa|hCoV-19/Senegal/64709/2020|EPI ISL 476560|B.1.5.12|Senegal|2020-06-13	Africa|hCoV-19/South Africa/KRISP-K002460/2020|EPI ISL 518044|H.1|South Africa|2020-07-06	0.0009406050	Africa
Africa|hCoV-19/Senegal/64716/2020|EPI ISL 498250|B.1.5.12|Senegal|2020-06-13	Africa|hCoV-19/South Africa/KRISP-K002460/2020|EPI ISL 518044|H.1|South Africa|2020-07-06	0.0004046069	Africa
Africa|hCoV-19/Senegal/64729/2020|EPI ISL 477155|B.1.1.44|Senegal|2020-06-11	Africa|hCoV-19/South Africa/KRISP-K002460/2020|EPI ISL 518044|H.1|South Africa|2020-07-06	0.0003716815	Africa
Africa|hCoV-19/Senegal/64763/2020|EPI ISL 476562|B.1.292|Senegal|2020-06-13	Africa|hCoV-19/South Africa/KRISP-K002460/2020|EPI ISL 518044|H.1|South Africa|2020-07-06	0.0004033762	Africa
Africa|hCoV-19/Senegal/64766/2020|EPI ISL 476564|B.1.5.12|Senegal|2020-06-13	Africa|hCoV-19/South Africa/KRISP-K002460/2020|EPI ISL 518044|H.1|South Africa|2020-07-06	0.0004705743	Africa
Africa|hCoV-19/Senegal/64771/2020|EPI ISL 482874|B.1.1.44|Senegal|2020-06-13	Africa|hCoV-19/South Africa/KRISP-K002460/2020|EPI ISL 518044|H.1|South Africa|2020-07-06	0.0003697579	Africa
Africa|hCoV-19/Senegal/64772/2020|EPI ISL 477154|B.1.5.12|Senegal|2020-06-13	Africa|hCoV-19/South Africa/KRISP-K002460/2020|EPI ISL 518044|H.1|South Africa|2020-07-06	0.0005539981	Africa
Africa|hCoV-19/Senegal/6481/2020|EPI ISL 486871|B.1.5|Senegal|2020-04-21	Africa|hCoV-19/South Africa/KRISP-K002460/2020|EPI ISL 518044|H.1|South Africa|2020-07-06	0.0002697580	Africa
Africa|hCoV-19/Senegal/64916/2020|EPI ISL 477156|B.1.5.12|Senegal|2020-06-13	Africa|hCoV-19/South Africa/KRISP-K002460/2020|EPI ISL 518044|H.1|South Africa|2020-07-06	0.0004392025	Africa
Africa|hCoV-19/Senegal/64932/2020|EPI ISL 476569|B.1.1.44|Senegal|2020-06-13	Africa|hCoV-19/South Africa/KRISP-K002460/2020|EPI ISL 518044|H.1|South Africa|2020-07-06	0.0002352902	Africa
Africa|hCoV-19/Senegal/64969/2020|EPI ISL 476570|B.1.5.12|Senegal|2020-06-13	Africa|hCoV-19/South Africa/KRISP-K002460/2020|EPI ISL 518044|H.1|South Africa|2020-07-06	0.0006940619	Africa
Africa|hCoV-19/Senegal/65030/2020|EPI ISL 476572|B.1.5.12|Senegal|2020-06-14	Africa|hCoV-19/South Africa/KRISP-K002460/2020|EPI ISL 518044|H.1|South Africa|2020-07-06	0.0004033329	Africa
Africa|hCoV-19/Senegal/65052/2020|EPI ISL 476574|B.1.5|Senegal|2020-06-13	Africa|hCoV-19/South Africa/KRISP-K002460/2020|EPI ISL 518044|H.1|South Africa|2020-07-06	0.0003715034	Africa
Africa|hCoV-19/Senegal/65428/2020|EPI ISL 485712|B.1.5.12|Senegal|2020-06-14	Africa|hCoV-19/South Africa/KRISP-K002460/2020|EPI ISL 518044|H.1|South Africa|2020-07-06	0.0006079370	Africa
Africa|hCoV-19/Senegal/65481/2020|EPI ISL 477151|B.1.1|Senegal|2020-06-14	Africa|hCoV-19/South Africa/KRISP-K002460/2020|EPI ISL 518044|H.1|South Africa|2020-07-06	0.0003101368	Africa
Africa|hCoV-19/Senegal/65548/2020|EPI ISL 477153|B.1.5.12|Senegal|2020-06-14	Africa|hCoV-19/South Africa/KRISP-K002460/2020|EPI ISL 518044|H.1|South Africa|2020-07-06	0.0005554843	Africa
Africa|hCoV-19/Senegal/65601/2020|EPI ISL 485713|B.1.5.12|Senegal|2020-06-14	Africa|hCoV-19/South Africa/KRISP-K002460/2020|EPI ISL 518044|H.1|South Africa|2020-07-06	0.0004033424	Africa
Africa|hCoV-19/Senegal/659/2020|EPI ISL 480554|B.1|Senegal|2020-03-21	Africa|hCoV-19/South Africa/KRISP-K002460/2020|EPI ISL 518044|H.1|South Africa|2020-07-06	0.0003707149	Africa
Africa|hCoV-19/Senegal/6597/2020|EPI ISL 486870|B.1.356|Senegal|2020-04-23	Africa|hCoV-19/South Africa/KRISP-K002460/2020|EPI ISL 518044|H.1|South Africa|2020-07-06	0.0004033412	Africa
Africa|hCoV-19/Senegal/6619/2020|EPI ISL 498230|B.1|Senegal|2020-04-21	Africa|hCoV-19/South Africa/KRISP-K002460/2020|EPI ISL 518044|H.1|South Africa|2020-07-06	0.0003697145	Africa
Africa|hCoV-19/Senegal/6626/2020|EPI ISL 498229|B.1|Senegal|2020-04-21	Africa|hCoV-19/South Africa/KRISP-K002460/2020|EPI ISL 518044|H.1|South Africa|2020-07-06	0.0004035541	Africa
Africa|hCoV-19/Senegal/66298/2020|EPI ISL 485708|B.1.5.12|Senegal|2020-06-15	Africa|hCoV-19/South Africa/KRISP-K002460/2020|EPI ISL 518044|H.1|South Africa|2020-07-06	0.0006052333	Africa
Africa|hCoV-19/Senegal/66443/2020|EPI ISL 485711|B.1.1|Senegal|2020-06-15	Africa|hCoV-19/South Africa/KRISP-K002460/2020|EPI ISL 518044|H.1|South Africa|2020-07-06	0.0004080193	Africa
Africa|hCoV-19/Senegal/66458/2020|EPI ISL 485710|B.1.1|Senegal|2020-06-15	Africa|hCoV-19/South Africa/KRISP-K002460/2020|EPI ISL 518044|H.1|South Africa|2020-07-06	0.0002016278	Africa
Africa|hCoV-19/Senegal/6751/2020|EPI ISL 486859|B.1.1|Senegal|2020-04-21	Africa|hCoV-19/South Africa/KRISP-K002460/2020|EPI ISL 518044|H.1|South Africa|2020-07-06	0.0002721055	Africa
Africa|hCoV-19/Senegal/6762/2020|EPI ISL 486869|B.1.5.12|Senegal|2020-04-21	Africa|hCoV-19/South Africa/KRISP-K002460/2020|EPI ISL 518044|H.1|South Africa|2020-07-06	0.0005950103	Africa
Africa|hCoV-19/Senegal/68303/2020|EPI ISL 477143|B.1.5.12|Senegal|2020-06-17	Africa|hCoV-19/South Africa/KRISP-K002460/2020|EPI ISL 518044|H.1|South Africa|2020-07-06	0.0004404297	Africa
Africa|hCoV-19/Senegal/68349/2020|EPI ISL 485635|B.1.5.12|Senegal|2020-06-18	Africa|hCoV-19/South Africa/KRISP-K002460/2020|EPI ISL 518044|H.1|South Africa|2020-07-06	0.0005378335	Africa
Africa|hCoV-19/Senegal/6837/2020|EPI ISL 486868|B.1.272|Senegal|2020-04-21	Africa|hCoV-19/South Africa/KRISP-K002460/2020|EPI ISL 518044|H.1|South Africa|2020-07-06	0.0004752778	Africa
Africa|hCoV-19/Senegal/6839/2020|EPI ISL 486867|B.1|Senegal|2020-04-23	Africa|hCoV-19/South Africa/KRISP-K002460/2020|EPI ISL 518044|H.1|South Africa|2020-07-06	0.0004055023	Africa
Africa|hCoV-19/Senegal/68458/2020|EPI ISL 482878|B.1.1|Senegal|2020-06-18	Africa|hCoV-19/South Africa/KRISP-K002460/2020|EPI ISL 518044|H.1|South Africa|2020-07-06	0.0002016278	Africa
Africa|hCoV-19/Senegal/6847/2020|EPI ISL 486865|B.1.272|Senegal|2020-04-02	Africa|hCoV-19/South Africa/KRISP-K002460/2020|EPI ISL 518044|H.1|South Africa|2020-07-06	0.0004369808	Africa
Africa|hCoV-19/Senegal/68488/2020|EPI ISL 482877|B.1.356|Senegal|2020-06-17	Africa|hCoV-19/South Africa/KRISP-K002460/2020|EPI ISL 518044|H.1|South Africa|2020-07-06	0.0005378316	Africa
Africa|hCoV-19/Senegal/68525/2020|EPI ISL 477142|B.1.1|Senegal|2020-06-17	Africa|hCoV-19/South Africa/KRISP-K002460/2020|EPI ISL 518044|H.1|South Africa|2020-07-06	0.0004140780	Africa
Africa|hCoV-19/Senegal/68548/2020|EPI ISL 482876|B.1.5.12|Senegal|2020-06-17	Africa|hCoV-19/South Africa/KRISP-K002460/2020|EPI ISL 518044|H.1|South Africa|2020-07-06	0.0004085627	Africa
Africa|hCoV-19/Senegal/68550/2020|EPI ISL 482875|B.1.5.12|Senegal|2020-06-16	Africa|hCoV-19/South Africa/KRISP-K002460/2020|EPI ISL 518044|H.1|South Africa|2020-07-06	0.0004040119	Africa
Africa|hCoV-19/Senegal/6914/2020|EPI ISL 498237|B.1.5|Senegal|2020-04-24	Africa|hCoV-19/South Africa/KRISP-K002460/2020|EPI ISL 518044|H.1|South Africa|2020-07-06	0.0004463253	Africa
Africa|hCoV-19/Senegal/6934/2020|EPI ISL 498235|B.1.5.12|Senegal|2020-04-22	Africa|hCoV-19/South Africa/KRISP-K002460/2020|EPI ISL 518044|H.1|South Africa|2020-07-06	0.0005411700	Africa
Africa|hCoV-19/Senegal/70339/2020|EPI ISL 477146|B.1.5.12|Senegal|2020-06-20	Africa|hCoV-19/South Africa/KRISP-K002460/2020|EPI ISL 518044|H.1|South Africa|2020-07-06	0.0004808022	Africa
Africa|hCoV-19/Senegal/70427/2020|EPI ISL 477144|B.1.5.12|Senegal|2020-06-20	Africa|hCoV-19/South Africa/KRISP-K002460/2020|EPI ISL 518044|H.1|South Africa|2020-07-06	0.0004819390	Africa
Africa|hCoV-19/Senegal/70440/2020|EPI ISL 477145|B.1.5.12|Senegal|2020-06-19	Africa|hCoV-19/South Africa/KRISP-K002460/2020|EPI ISL 518044|H.1|South Africa|2020-07-06	0.0005520182	Africa
Africa|hCoV-19/Senegal/83493/2020|EPI ISL 498252|B.1.1.44|Senegal|2020-07-09	Africa|hCoV-19/South Africa/KRISP-K002460/2020|EPI ISL 518044|H.1|South Africa|2020-07-06	0.0004829491	Africa
Africa|hCoV-19/Senegal/9068/2020|EPI ISL 498236|B.1.356|Senegal|2020-04-24	Africa|hCoV-19/South Africa/KRISP-K002460/2020|EPI ISL 518044|H.1|South Africa|2020-07-06	0.0004037209	Africa
Africa|hCoV-19/Senegal/9250/2020|EPI ISL 486866|B.1.1|Senegal|2020-04-22	Africa|hCoV-19/South Africa/KRISP-K002460/2020|EPI ISL 518044|H.1|South Africa|2020-07-06	0.0004033412	Africa
Africa|hCoV-19/Senegal/9256/2020|EPI ISL 486864|B.1.1|Senegal|2020-04-23	Africa|hCoV-19/South Africa/KRISP-K002460/2020|EPI ISL 518044|H.1|South Africa|2020-07-06	0.0004074669	Africa
Africa|hCoV-19/Senegal/9369/2020|EPI ISL 486863|B.1.5|Senegal|2020-04-25	Africa|hCoV-19/South Africa/KRISP-K002460/2020|EPI ISL 518044|H.1|South Africa|2020-07-06	0.0002688607	Africa
Africa|hCoV-19/Senegal/9392/2020|EPI ISL 486862|B.1.1|Senegal|2020-04-25	Africa|hCoV-19/South Africa/KRISP-K002460/2020|EPI ISL 518044|H.1|South Africa|2020-07-06	0.0003038824	Africa
Africa|hCoV-19/Senegal/9439/2020|EPI ISL 486861|B.1.1.44|Senegal|2020-04-25	Africa|hCoV-19/South Africa/KRISP-K002460/2020|EPI ISL 518044|H.1|South Africa|2020-07-06	0.0002016685	Africa
Africa|hCoV-19/Senegal/9615/2020|EPI ISL 486860|B.1.5.12|Senegal|2020-04-25	Africa|hCoV-19/South Africa/KRISP-K002460/2020|EPI ISL 518044|H.1|South Africa|2020-07-06	0.0003697145	Africa
Africa|hCoV-19/Senegal/9819/2020|EPI ISL 498233|B.1|Senegal|2020-04-25	Africa|hCoV-19/South Africa/KRISP-K002460/2020|EPI ISL 518044|H.1|South Africa|2020-07-06	0.0004790795	Africa
Africa|hCoV-19/Senegal/9821/2020|EPI ISL 498232|B.1.356|Senegal|2020-04-25	Africa|hCoV-19/South Africa/KRISP-K002460/2020|EPI ISL 518044|H.1|South Africa|2020-07-06	0.0004080401	Africa
Africa|hCoV-19/Senegal/9838/2020|EPI ISL 498231|B.1.272|Senegal|2020-04-25	Africa|hCoV-19/South Africa/KRISP-K002460/2020|EPI ISL 518044|H.1|South Africa|2020-07-06	0.0005086169	Africa
Africa|hCoV-19/Sierra Leone/KGH-G-8548/2020|EPI ISL 512811|B.1|Sierra Leone|2020-03-30	Africa|hCoV-19/South Africa/KRISP-K002460/2020|EPI ISL 518044|H.1|South Africa|2020-07-06	0.0003697541	Africa
Africa|hCoV-19/Sierra Leone/KGH-G-8549/2020|EPI ISL 512812|B.1.1|Sierra Leone|2020-03-31	Africa|hCoV-19/South Africa/KRISP-K002460/2020|EPI ISL 518044|H.1|South Africa|2020-07-06	0.0001344073	Africa
Africa|hCoV-19/Sierra Leone/KGH-G-8603/2020|EPI ISL 512813|B.1|Sierra Leone|2020-04-23	Africa|hCoV-19/South Africa/KRISP-K002460/2020|EPI ISL 518044|H.1|South Africa|2020-07-06	0.0003698996	Africa
Africa|hCoV-19/Sierra Leone/KGH-G-8604/2020|EPI ISL 512814|B.6|Sierra Leone|2020-04-03	Africa|hCoV-19/South Africa/KRISP-K002460/2020|EPI ISL 518044|H.1|South Africa|2020-07-06	0.0005378678	Africa
Africa|hCoV-19/Sierra Leone/KGH-G-8607/2020|EPI ISL 512815|B.1.1|Sierra Leone|2020-04-03	Africa|hCoV-19/South Africa/KRISP-K002460/2020|EPI ISL 518044|H.1|South Africa|2020-07-06	0.0001680842	Africa
Africa|hCoV-19/Sierra Leone/KGH-G-8625/2020|EPI ISL 512816|A.12|Sierra Leone|2020-04-10	Africa|hCoV-19/South Africa/KRISP-K002460/2020|EPI ISL 518044|H.1|South Africa|2020-07-06	0.0008407239	Africa
Africa|hCoV-19/Sierra Leone/KGH-G-8626/2020|EPI ISL 512817|A.12|Sierra Leone|2020-04-10	Africa|hCoV-19/South Africa/KRISP-K002460/2020|EPI ISL 518044|H.1|South Africa|2020-07-06	0.0007397277	Africa
Africa|hCoV-19/Sierra Leone/KGH-G-8627/2020|EPI ISL 512818|B.1.5|Sierra Leone|2020-04-08	Africa|hCoV-19/South Africa/KRISP-K002460/2020|EPI ISL 518044|H.1|South Africa|2020-07-06	0.0003024946	Africa
Africa|hCoV-19/Sierra Leone/KGH-G-8668/2020|EPI ISL 512819|A.12|Sierra Leone|2020-04-11	Africa|hCoV-19/South Africa/KRISP-K002460/2020|EPI ISL 518044|H.1|South Africa|2020-07-06	0.0007241772	Africa
Africa|hCoV-19/Sierra Leone/KGH-G-8669/2020|EPI ISL 512820|A.12|Sierra Leone|2020-04-14	Africa|hCoV-19/South Africa/KRISP-K002460/2020|EPI ISL 518044|H.1|South Africa|2020-07-06	0.0007734007	Africa
Africa|hCoV-19/South Africa/KRISP-0001/2020|EPI ISL 467431|B|South Africa|2020-03-23	Africa|hCoV-19/South Africa/KRISP-K002460/2020|EPI ISL 518044|H.1|South Africa|2020-07-06	0.0003705239	Africa
Africa|hCoV-19/South Africa/KRISP-0016/2020|EPI ISL 467432|B.1.106|South Africa|2020-03-28	Africa|hCoV-19/South Africa/KRISP-K002460/2020|EPI ISL 518044|H.1|South Africa|2020-07-06	0.0002688697	Africa
Africa|hCoV-19/South Africa/KRISP-0017/2020|EPI ISL 467433|B.1.5|South Africa|2020-04-03	Africa|hCoV-19/South Africa/KRISP-K002460/2020|EPI ISL 518044|H.1|South Africa|2020-07-06	0.0002352562	Africa
Africa|hCoV-19/South Africa/KRISP-0019/2020|EPI ISL 467434|B.1.5|South Africa|2020-04-02	Africa|hCoV-19/South Africa/KRISP-K002460/2020|EPI ISL 518044|H.1|South Africa|2020-07-06	0.0002352562	Africa
Africa|hCoV-19/South Africa/KRISP-0021/2020|EPI ISL 467435|B.1.5|South Africa|2020-04-02	Africa|hCoV-19/South Africa/KRISP-K002460/2020|EPI ISL 518044|H.1|South Africa|2020-07-06	0.0002689872	Africa
Africa|hCoV-19/South Africa/KRISP-0024/2020|EPI ISL 467436|B.1.106|South Africa|2020-04-01	Africa|hCoV-19/South Africa/KRISP-K002460/2020|EPI ISL 518044|H.1|South Africa|2020-07-06	0.0002418496	Africa
Africa|hCoV-19/South Africa/KRISP-0026/2020|EPI ISL 467437|B.1.106|South Africa|2020-04-01	Africa|hCoV-19/South Africa/KRISP-K002460/2020|EPI ISL 518044|H.1|South Africa|2020-07-06	0.0002691142	Africa
Africa|hCoV-19/South Africa/KRISP-0028/2020|EPI ISL 467438|B.1.106|South Africa|2020-04-02	Africa|hCoV-19/South Africa/KRISP-K002460/2020|EPI ISL 518044|H.1|South Africa|2020-07-06	0.0003116583	Africa
Africa|hCoV-19/South Africa/KRISP-0029/2020|EPI ISL 467439|B.1.5|South Africa|2020-04-02	Africa|hCoV-19/South Africa/KRISP-K002460/2020|EPI ISL 518044|H.1|South Africa|2020-07-06	0.0002465303	Africa
Africa|hCoV-19/South Africa/KRISP-0033/2020|EPI ISL 467440|B.1.106|South Africa|2020-04-01	Africa|hCoV-19/South Africa/KRISP-K002460/2020|EPI ISL 518044|H.1|South Africa|2020-07-06	0.0002720879	Africa
Africa|hCoV-19/South Africa/KRISP-0035/2020|EPI ISL 467441|B.1.5|South Africa|2020-03-27	Africa|hCoV-19/South Africa/KRISP-K002460/2020|EPI ISL 518044|H.1|South Africa|2020-07-06	0.0002352483	Africa
Africa|hCoV-19/South Africa/KRISP-0041/2020|EPI ISL 467443|B.1.5|South Africa|2020-03-25	Africa|hCoV-19/South Africa/KRISP-K002460/2020|EPI ISL 518044|H.1|South Africa|2020-07-06	0.0002352483	Africa
Africa|hCoV-19/South Africa/KRISP-005/2020|EPI ISL 455630|B.1.5|South Africa|2020-04-29	Africa|hCoV-19/South Africa/KRISP-K002460/2020|EPI ISL 518044|H.1|South Africa|2020-07-06	0.0002795625	Africa
Africa|hCoV-19/South Africa/KRISP-0055/2020|EPI ISL 467444|B.1.5|South Africa|2020-03-24	Africa|hCoV-19/South Africa/KRISP-K002460/2020|EPI ISL 518044|H.1|South Africa|2020-07-06	0.0002352480	Africa
Africa|hCoV-19/South Africa/KRISP-0056/2020|EPI ISL 467445|B.1.5|South Africa|2020-04-04	Africa|hCoV-19/South Africa/KRISP-K002460/2020|EPI ISL 518044|H.1|South Africa|2020-07-06	0.0003025007	Africa
Africa|hCoV-19/South Africa/KRISP-0057/2020|EPI ISL 467446|B.1.5|South Africa|2020-03-29	Africa|hCoV-19/South Africa/KRISP-K002460/2020|EPI ISL 518044|H.1|South Africa|2020-07-06	0.0002355016	Africa
Africa|hCoV-19/South Africa/KRISP-0059/2020|EPI ISL 467448|B.1.5|South Africa|2020-04-01	Africa|hCoV-19/South Africa/KRISP-K002460/2020|EPI ISL 518044|H.1|South Africa|2020-07-06	0.0003066400	Africa
Africa|hCoV-19/South Africa/KRISP-0065/2020|EPI ISL 467449|B.1.106|South Africa|2020-04-04	Africa|hCoV-19/South Africa/KRISP-K002460/2020|EPI ISL 518044|H.1|South Africa|2020-07-06	0.0002692587	Africa
Africa|hCoV-19/South Africa/KRISP-0066/2020|EPI ISL 467450|B.1.106|South Africa|2020-04-03	Africa|hCoV-19/South Africa/KRISP-K002460/2020|EPI ISL 518044|H.1|South Africa|2020-07-06	0.0002688606	Africa
Africa|hCoV-19/South Africa/KRISP-0067/2020|EPI ISL 467451|B.1.5|South Africa|2020-04-03	Africa|hCoV-19/South Africa/KRISP-K002460/2020|EPI ISL 518044|H.1|South Africa|2020-07-06	0.0002352483	Africa
Africa|hCoV-19/South Africa/KRISP-0074/2020|EPI ISL 467452|B.1.106|South Africa|2020-04-04	Africa|hCoV-19/South Africa/KRISP-K002460/2020|EPI ISL 518044|H.1|South Africa|2020-07-06	0.0002747130	Africa
Africa|hCoV-19/South Africa/KRISP-0075/2020|EPI ISL 467453|B.1.106|South Africa|2020-04-04	Africa|hCoV-19/South Africa/KRISP-K002460/2020|EPI ISL 518044|H.1|South Africa|2020-07-06	0.0002690053	Africa
Africa|hCoV-19/South Africa/KRISP-0080/2020|EPI ISL 467454|B.1.106|South Africa|2020-04-01	Africa|hCoV-19/South Africa/KRISP-K002460/2020|EPI ISL 518044|H.1|South Africa|2020-07-06	0.0002688607	Africa
Africa|hCoV-19/South Africa/KRISP-0081/2020|EPI ISL 467455|B.1.106|South Africa|2020-04-06	Africa|hCoV-19/South Africa/KRISP-K002460/2020|EPI ISL 518044|H.1|South Africa|2020-07-06	0.0002688607	Africa
Africa|hCoV-19/South Africa/KRISP-0084/2020|EPI ISL 467456|B.1.106|South Africa|2020-04-05	Africa|hCoV-19/South Africa/KRISP-K002460/2020|EPI ISL 518044|H.1|South Africa|2020-07-06	0.0002688607	Africa
Africa|hCoV-19/South Africa/KRISP-0088/2020|EPI ISL 467457|B.1.106|South Africa|2020-04-07	Africa|hCoV-19/South Africa/KRISP-K002460/2020|EPI ISL 518044|H.1|South Africa|2020-07-06	0.0002688607	Africa
Africa|hCoV-19/South Africa/KRISP-0089/2020|EPI ISL 467458|B.1.106|South Africa|2020-04-05	Africa|hCoV-19/South Africa/KRISP-K002460/2020|EPI ISL 518044|H.1|South Africa|2020-07-06	0.0002741763	Africa
Africa|hCoV-19/South Africa/KRISP-0090/2020|EPI ISL 467459|B.1.106|South Africa|2020-04-03	Africa|hCoV-19/South Africa/KRISP-K002460/2020|EPI ISL 518044|H.1|South Africa|2020-07-06	0.0002750998	Africa
Africa|hCoV-19/South Africa/KRISP-0096/2020|EPI ISL 467461|B.1.106|South Africa|2020-04-01	Africa|hCoV-19/South Africa/KRISP-K002460/2020|EPI ISL 518044|H.1|South Africa|2020-07-06	0.0002709821	Africa
Africa|hCoV-19/South Africa/KRISP-0097/2020|EPI ISL 467462|B.1.106|South Africa|2020-04-01	Africa|hCoV-19/South Africa/KRISP-K002460/2020|EPI ISL 518044|H.1|South Africa|2020-07-06	0.0002690325	Africa
Africa|hCoV-19/South Africa/KRISP-0111/2020|EPI ISL 467465|B.1.106|South Africa|2020-04-01	Africa|hCoV-19/South Africa/KRISP-K002460/2020|EPI ISL 518044|H.1|South Africa|2020-07-06	0.0003712402	Africa
Africa|hCoV-19/South Africa/KRISP-0113/2020|EPI ISL 467467|B.1.106|South Africa|2020-04-05	Africa|hCoV-19/South Africa/KRISP-K002460/2020|EPI ISL 518044|H.1|South Africa|2020-07-06	0.0003024875	Africa
Africa|hCoV-19/South Africa/KRISP-0115/2020|EPI ISL 467468|B.1.5|South Africa|2020-04-04	Africa|hCoV-19/South Africa/KRISP-K002460/2020|EPI ISL 518044|H.1|South Africa|2020-07-06	0.0002352483	Africa
Africa|hCoV-19/South Africa/KRISP-0118/2020|EPI ISL 467470|B.1.106|South Africa|2020-04-01	Africa|hCoV-19/South Africa/KRISP-K002460/2020|EPI ISL 518044|H.1|South Africa|2020-07-06	0.0002688697	Africa
Africa|hCoV-19/South Africa/KRISP-0119/2020|EPI ISL 467471|B.1.5|South Africa|2020-04-01	Africa|hCoV-19/South Africa/KRISP-K002460/2020|EPI ISL 518044|H.1|South Africa|2020-07-06	0.0002352483	Africa
Africa|hCoV-19/South Africa/KRISP-012/2020|EPI ISL 421576|B.1.1.10|South Africa|2020-04-01	Africa|hCoV-19/South Africa/KRISP-K002460/2020|EPI ISL 518044|H.1|South Africa|2020-07-06	0.0002691166	Africa
Africa|hCoV-19/South Africa/KRISP-0120/2020|EPI ISL 467472|B.1.106|South Africa|2020-04-01	Africa|hCoV-19/South Africa/KRISP-K002460/2020|EPI ISL 518044|H.1|South Africa|2020-07-06	0.0003024875	Africa
Africa|hCoV-19/South Africa/KRISP-0123/2020|EPI ISL 467475|B.1.5|South Africa|2020-05-14	Africa|hCoV-19/South Africa/KRISP-K002460/2020|EPI ISL 518044|H.1|South Africa|2020-07-06	0.0003361053	Africa
Africa|hCoV-19/South Africa/KRISP-0124/2020|EPI ISL 467476|B.1.1.57|South Africa|2020-05-13	Africa|hCoV-19/South Africa/KRISP-K002460/2020|EPI ISL 518044|H.1|South Africa|2020-07-06	0.0001691662	Africa
Africa|hCoV-19/South Africa/KRISP-0125/2020|EPI ISL 467477|B.1.1.52|South Africa|2020-05-13	Africa|hCoV-19/South Africa/KRISP-K002460/2020|EPI ISL 518044|H.1|South Africa|2020-07-06	0.0002352372	Africa
Africa|hCoV-19/South Africa/KRISP-0126/2020|EPI ISL 467478|B.1.1.40|South Africa|2020-05-13	Africa|hCoV-19/South Africa/KRISP-K002460/2020|EPI ISL 518044|H.1|South Africa|2020-07-06	0.0003360736	Africa
Africa|hCoV-19/South Africa/KRISP-0127/2020|EPI ISL 467479|B.1.5.19|South Africa|2020-05-13	Africa|hCoV-19/South Africa/KRISP-K002460/2020|EPI ISL 518044|H.1|South Africa|2020-07-06	0.0003360973	Africa
Africa|hCoV-19/South Africa/KRISP-0128/2020|EPI ISL 467480|B.1.1.57|South Africa|2020-05-13	Africa|hCoV-19/South Africa/KRISP-K002460/2020|EPI ISL 518044|H.1|South Africa|2020-07-06	0.0001687325	Africa
Africa|hCoV-19/South Africa/KRISP-0129/2020|EPI ISL 467481|B.1.1.52|South Africa|2020-05-13	Africa|hCoV-19/South Africa/KRISP-K002460/2020|EPI ISL 518044|H.1|South Africa|2020-07-06	0.0002688480	Africa
Africa|hCoV-19/South Africa/KRISP-0130/2020|EPI ISL 467482|B.1.1.57|South Africa|2020-05-13	Africa|hCoV-19/South Africa/KRISP-K002460/2020|EPI ISL 518044|H.1|South Africa|2020-07-06	0.0002016238	Africa
Africa|hCoV-19/South Africa/KRISP-0131/2020|EPI ISL 467483|B.1.5|South Africa|2020-05-13	Africa|hCoV-19/South Africa/KRISP-K002460/2020|EPI ISL 518044|H.1|South Africa|2020-07-06	0.0003024886	Africa
Africa|hCoV-19/South Africa/KRISP-0132/2020|EPI ISL 467484|B.1.1.40|South Africa|2020-05-13	Africa|hCoV-19/South Africa/KRISP-K002460/2020|EPI ISL 518044|H.1|South Africa|2020-07-06	0.0002352270	Africa
Africa|hCoV-19/South Africa/KRISP-0133/2020|EPI ISL 467485|B.1.1.57|South Africa|2020-05-13	Africa|hCoV-19/South Africa/KRISP-K002460/2020|EPI ISL 518044|H.1|South Africa|2020-07-06	0.0002352372	Africa
Africa|hCoV-19/South Africa/KRISP-0134/2020|EPI ISL 467486|B.1.1.206|South Africa|2020-05-14	Africa|hCoV-19/South Africa/KRISP-K002460/2020|EPI ISL 518044|H.1|South Africa|2020-07-06	0.0002016191	Africa
Africa|hCoV-19/South Africa/KRISP-0135/2020|EPI ISL 467487|B.1.1.57|South Africa|2020-05-14	Africa|hCoV-19/South Africa/KRISP-K002460/2020|EPI ISL 518044|H.1|South Africa|2020-07-06	0.0001694012	Africa
Africa|hCoV-19/South Africa/KRISP-0136/2020|EPI ISL 467488|B.1.5|South Africa|2020-05-14	Africa|hCoV-19/South Africa/KRISP-K002460/2020|EPI ISL 518044|H.1|South Africa|2020-07-06	0.0003697307	Africa
Africa|hCoV-19/South Africa/KRISP-0137/2020|EPI ISL 467489|B.1.1.52|South Africa|2020-05-14	Africa|hCoV-19/South Africa/KRISP-K002460/2020|EPI ISL 518044|H.1|South Africa|2020-07-06	0.0002352372	Africa
Africa|hCoV-19/South Africa/KRISP-0138/2020|EPI ISL 467490|B.1.1.53|South Africa|2020-05-14	Africa|hCoV-19/South Africa/KRISP-K002460/2020|EPI ISL 518044|H.1|South Africa|2020-07-06	0.0002352428	Africa
Africa|hCoV-19/South Africa/KRISP-0139/2020|EPI ISL 467491|B.1.1|South Africa|2020-05-16	Africa|hCoV-19/South Africa/KRISP-K002460/2020|EPI ISL 518044|H.1|South Africa|2020-07-06	0.0002016278	Africa
Africa|hCoV-19/South Africa/KRISP-0143/2020|EPI ISL 467493|B.1.1.56|South Africa|2020-05-21	Africa|hCoV-19/South Africa/KRISP-K002460/2020|EPI ISL 518044|H.1|South Africa|2020-07-06	0.0001344073	Africa
Africa|hCoV-19/South Africa/KRISP-0144/2020|EPI ISL 467494|B.1.5.16|South Africa|2020-05-30	Africa|hCoV-19/South Africa/KRISP-K002460/2020|EPI ISL 518044|H.1|South Africa|2020-07-06	0.0003024947	Africa
Africa|hCoV-19/South Africa/KRISP-0145/2020|EPI ISL 467495|B.1.106|South Africa|2020-05-30	Africa|hCoV-19/South Africa/KRISP-K002460/2020|EPI ISL 518044|H.1|South Africa|2020-07-06	0.0003024744	Africa
Africa|hCoV-19/South Africa/KRISP-0148/2020|EPI ISL 467498|B.1.1|South Africa|2020-05-30	Africa|hCoV-19/South Africa/KRISP-K002460/2020|EPI ISL 518044|H.1|South Africa|2020-07-06	0.0002352530	Africa
Africa|hCoV-19/South Africa/KRISP-0149/2020|EPI ISL 467499|B.1.1|South Africa|2020-05-30	Africa|hCoV-19/South Africa/KRISP-K002460/2020|EPI ISL 518044|H.1|South Africa|2020-07-06	0.0001680125	Africa
Africa|hCoV-19/South Africa/KRISP-0150/2020|EPI ISL 467500|B.1.1.75|South Africa|2020-05-30	Africa|hCoV-19/South Africa/KRISP-K002460/2020|EPI ISL 518044|H.1|South Africa|2020-07-06	0.0003360669	Africa
Africa|hCoV-19/South Africa/KRISP-0151/2020|EPI ISL 467501|B.1.1|South Africa|2020-06-01	Africa|hCoV-19/South Africa/KRISP-K002460/2020|EPI ISL 518044|H.1|South Africa|2020-07-06	0.0002356601	Africa
Africa|hCoV-19/South Africa/KRISP-0152/2020|EPI ISL 467502|B.1.1|South Africa|2020-06-01	Africa|hCoV-19/South Africa/KRISP-K002460/2020|EPI ISL 518044|H.1|South Africa|2020-07-06	0.0002016278	Africa
Africa|hCoV-19/South Africa/KRISP-0153/2020|EPI ISL 467503|B.1.1|South Africa|2020-06-01	Africa|hCoV-19/South Africa/KRISP-K002460/2020|EPI ISL 518044|H.1|South Africa|2020-07-06	0.0002352372	Africa
Africa|hCoV-19/South Africa/KRISP-0154/2020|EPI ISL 467504|B.1.1|South Africa|2020-06-01	Africa|hCoV-19/South Africa/KRISP-K002460/2020|EPI ISL 518044|H.1|South Africa|2020-07-06	0.0001353073	Africa
Africa|hCoV-19/South Africa/KRISP-0155/2020|EPI ISL 467505|B.1.106|South Africa|2020-06-01	Africa|hCoV-19/South Africa/KRISP-K002460/2020|EPI ISL 518044|H.1|South Africa|2020-07-06	0.0003407181	Africa
Africa|hCoV-19/South Africa/KRISP-0157/2020|EPI ISL 467507|B.1.1.273|South Africa|2020-05-25	Africa|hCoV-19/South Africa/KRISP-K002460/2020|EPI ISL 518044|H.1|South Africa|2020-07-06	0.0002016238	Africa
Africa|hCoV-19/South Africa/KRISP-0158/2020|EPI ISL 467508|B.1.106|South Africa|2020-05-28	Africa|hCoV-19/South Africa/KRISP-K002460/2020|EPI ISL 518044|H.1|South Africa|2020-07-06	0.0003697380	Africa
Africa|hCoV-19/South Africa/KRISP-0159/2020|EPI ISL 467509|B.1.5|South Africa|2020-06-01	Africa|hCoV-19/South Africa/KRISP-K002460/2020|EPI ISL 518044|H.1|South Africa|2020-07-06	0.0002352483	Africa
Africa|hCoV-19/South Africa/KRISP-0160/2020|EPI ISL 467510|B.1.5|South Africa|2020-06-01	Africa|hCoV-19/South Africa/KRISP-K002460/2020|EPI ISL 518044|H.1|South Africa|2020-07-06	0.0002377892	Africa
Africa|hCoV-19/South Africa/KRISP-0161/2020|EPI ISL 467511|B.1.106|South Africa|2020-06-01	Africa|hCoV-19/South Africa/KRISP-K002460/2020|EPI ISL 518044|H.1|South Africa|2020-07-06	0.0003361042	Africa
Africa|hCoV-19/South Africa/KRISP-0165/2020|EPI ISL 467515|B.1.1|South Africa|2020-05-29	Africa|hCoV-19/South Africa/KRISP-K002460/2020|EPI ISL 518044|H.1|South Africa|2020-07-06	0.0001691188	Africa
Africa|hCoV-19/South Africa/KRISP-0166/2020|EPI ISL 467516|B.1.5|South Africa|2020-04-14	Africa|hCoV-19/South Africa/KRISP-K002460/2020|EPI ISL 518044|H.1|South Africa|2020-07-06	0.0003361267	Africa
Africa|hCoV-19/South Africa/KRISP-0167/2020|EPI ISL 467517|B.1.106|South Africa|2020-06-02	Africa|hCoV-19/South Africa/KRISP-K002460/2020|EPI ISL 518044|H.1|South Africa|2020-07-06	0.0003361040	Africa
Africa|hCoV-19/South Africa/KRISP-0168/2020|EPI ISL 467518|B.1.106|South Africa|2020-05-28	Africa|hCoV-19/South Africa/KRISP-K002460/2020|EPI ISL 518044|H.1|South Africa|2020-07-06	0.0003361040	Africa
Africa|hCoV-19/South Africa/KRISP-0169/2020|EPI ISL 467519|B.1|South Africa|2020-05-31	Africa|hCoV-19/South Africa/KRISP-K002460/2020|EPI ISL 518044|H.1|South Africa|2020-07-06	0.0003377921	Africa
Africa|hCoV-19/South Africa/KRISP-0170/2020|EPI ISL 467520|B.1.1.273|South Africa|2020-05-31	Africa|hCoV-19/South Africa/KRISP-K002460/2020|EPI ISL 518044|H.1|South Africa|2020-07-06	0.0002028643	Africa
Africa|hCoV-19/South Africa/KRISP-0174/2020|EPI ISL 467524|B.1.106|South Africa|2020-06-04	Africa|hCoV-19/South Africa/KRISP-K002460/2020|EPI ISL 518044|H.1|South Africa|2020-07-06	0.0003361040	Africa
Africa|hCoV-19/South Africa/KRISP-0175/2020|EPI ISL 482702|B.1.1.273|South Africa|2020-06-05	Africa|hCoV-19/South Africa/KRISP-K002460/2020|EPI ISL 518044|H.1|South Africa|2020-07-06	0.0002023288	Africa
Africa|hCoV-19/South Africa/KRISP-0178/2020|EPI ISL 482704|B.1.1.57|South Africa|2020-06-05	Africa|hCoV-19/South Africa/KRISP-K002460/2020|EPI ISL 518044|H.1|South Africa|2020-07-06	0.0002698427	Africa
Africa|hCoV-19/South Africa/KRISP-0179/2020|EPI ISL 482705|B.1.5.16|South Africa|2020-06-06	Africa|hCoV-19/South Africa/KRISP-K002460/2020|EPI ISL 518044|H.1|South Africa|2020-07-06	0.0004369911	Africa
Africa|hCoV-19/South Africa/KRISP-0185/2020|EPI ISL 482708|B.1.1|South Africa|2020-06-07	Africa|hCoV-19/South Africa/KRISP-K002460/2020|EPI ISL 518044|H.1|South Africa|2020-07-06	0.0002352475	Africa
Africa|hCoV-19/South Africa/KRISP-0190/2020|EPI ISL 482709|B.1.1.273|South Africa|2020-06-06	Africa|hCoV-19/South Africa/KRISP-K002460/2020|EPI ISL 518044|H.1|South Africa|2020-07-06	0.0002017797	Africa
Africa|hCoV-19/South Africa/KRISP-0191/2020|EPI ISL 482710|B.1.106|South Africa|2020-06-04	Africa|hCoV-19/South Africa/KRISP-K002460/2020|EPI ISL 518044|H.1|South Africa|2020-07-06	0.0003699208	Africa
Africa|hCoV-19/South Africa/KRISP-0193/2020|EPI ISL 482848|B.1.106|South Africa|2020-06-03	Africa|hCoV-19/South Africa/KRISP-K002460/2020|EPI ISL 518044|H.1|South Africa|2020-07-06	0.0003392850	Africa
Africa|hCoV-19/South Africa/KRISP-0194/2020|EPI ISL 482849|B.1.106|South Africa|2020-06-06	Africa|hCoV-19/South Africa/KRISP-K002460/2020|EPI ISL 518044|H.1|South Africa|2020-07-06	0.0003482395	Africa
Africa|hCoV-19/South Africa/KRISP-0195/2020|EPI ISL 482850|B.1.106|South Africa|2020-06-07	Africa|hCoV-19/South Africa/KRISP-K002460/2020|EPI ISL 518044|H.1|South Africa|2020-07-06	0.0004129628	Africa
Africa|hCoV-19/South Africa/KRISP-0196/2020|EPI ISL 482712|B.1.106|South Africa|2020-06-08	Africa|hCoV-19/South Africa/KRISP-K002460/2020|EPI ISL 518044|H.1|South Africa|2020-07-06	0.0004033412	Africa
Africa|hCoV-19/South Africa/KRISP-0197/2020|EPI ISL 482713|B.1.1.206|South Africa|2020-06-08	Africa|hCoV-19/South Africa/KRISP-K002460/2020|EPI ISL 518044|H.1|South Africa|2020-07-06	0.0002383445	Africa
Africa|hCoV-19/South Africa/KRISP-0198/2020|EPI ISL 482851|B.1.1|South Africa|2020-06-11	Africa|hCoV-19/South Africa/KRISP-K002460/2020|EPI ISL 518044|H.1|South Africa|2020-07-06	0.0002045397	Africa
Africa|hCoV-19/South Africa/KRISP-0199/2020|EPI ISL 482714|B.1.5|South Africa|2020-06-11	Africa|hCoV-19/South Africa/KRISP-K002460/2020|EPI ISL 518044|H.1|South Africa|2020-07-06	0.0003744579	Africa
Africa|hCoV-19/South Africa/KRISP-02/2020|EPI ISL 421572|B|South Africa|2020-03-23	Africa|hCoV-19/South Africa/KRISP-K002460/2020|EPI ISL 518044|H.1|South Africa|2020-07-06	0.0005842138	Africa
Africa|hCoV-19/South Africa/KRISP-0200/2020|EPI ISL 482715|B.1.5|South Africa|2020-06-11	Africa|hCoV-19/South Africa/KRISP-K002460/2020|EPI ISL 518044|H.1|South Africa|2020-07-06	0.0003402695	Africa
Africa|hCoV-19/South Africa/KRISP-0201/2020|EPI ISL 482716|B.1.1|South Africa|2020-06-11	Africa|hCoV-19/South Africa/KRISP-K002460/2020|EPI ISL 518044|H.1|South Africa|2020-07-06	0.0001680125	Africa
Africa|hCoV-19/South Africa/KRISP-0203/2020|EPI ISL 482852|B.1.1|South Africa|2020-06-11	Africa|hCoV-19/South Africa/KRISP-K002460/2020|EPI ISL 518044|H.1|South Africa|2020-07-06	0.0002017499	Africa
Africa|hCoV-19/South Africa/KRISP-0206/2020|EPI ISL 482719|B.1.5|South Africa|2020-06-11	Africa|hCoV-19/South Africa/KRISP-K002460/2020|EPI ISL 518044|H.1|South Africa|2020-07-06	0.0003369419	Africa
Africa|hCoV-19/South Africa/KRISP-0211/2020|EPI ISL 482720|B.1.5|South Africa|2020-06-11	Africa|hCoV-19/South Africa/KRISP-K002460/2020|EPI ISL 518044|H.1|South Africa|2020-07-06	0.0003025892	Africa
Africa|hCoV-19/South Africa/KRISP-0212/2020|EPI ISL 482721|B.1.5|South Africa|2020-06-11	Africa|hCoV-19/South Africa/KRISP-K002460/2020|EPI ISL 518044|H.1|South Africa|2020-07-06	0.0003033847	Africa
Africa|hCoV-19/South Africa/KRISP-0213/2020|EPI ISL 482722|B.1.5|South Africa|2020-06-11	Africa|hCoV-19/South Africa/KRISP-K002460/2020|EPI ISL 518044|H.1|South Africa|2020-07-06	0.0002690686	Africa
Africa|hCoV-19/South Africa/KRISP-0214/2020|EPI ISL 482723|B.1.5|South Africa|2020-06-11	Africa|hCoV-19/South Africa/KRISP-K002460/2020|EPI ISL 518044|H.1|South Africa|2020-07-06	0.0003712852	Africa
Africa|hCoV-19/South Africa/KRISP-0224/2020|EPI ISL 482724|B.1.144|South Africa|2020-06-11	Africa|hCoV-19/South Africa/KRISP-K002460/2020|EPI ISL 518044|H.1|South Africa|2020-07-06	0.0002721213	Africa
Africa|hCoV-19/South Africa/KRISP-0243/2020|EPI ISL 482725|B.1.140|South Africa|2020-06-14	Africa|hCoV-19/South Africa/KRISP-K002460/2020|EPI ISL 518044|H.1|South Africa|2020-07-06	0.0004482139	Africa
Africa|hCoV-19/South Africa/KRISP-0245/2020|EPI ISL 482726|B.1.144|South Africa|2020-06-14	Africa|hCoV-19/South Africa/KRISP-K002460/2020|EPI ISL 518044|H.1|South Africa|2020-07-06	0.0003361040	Africa
Africa|hCoV-19/South Africa/KRISP-0255/2020|EPI ISL 482728|B.1.5|South Africa|2020-06-14	Africa|hCoV-19/South Africa/KRISP-K002460/2020|EPI ISL 518044|H.1|South Africa|2020-07-06	0.0003057383	Africa
Africa|hCoV-19/South Africa/KRISP-0259/2020|EPI ISL 482729|B.1|South Africa|2020-06-15	Africa|hCoV-19/South Africa/KRISP-K002460/2020|EPI ISL 518044|H.1|South Africa|2020-07-06	0.0004104082	Africa
Africa|hCoV-19/South Africa/KRISP-0260/2020|EPI ISL 482730|B.1.140|South Africa|2020-06-15	Africa|hCoV-19/South Africa/KRISP-K002460/2020|EPI ISL 518044|H.1|South Africa|2020-07-06	0.0005126664	Africa
Africa|hCoV-19/South Africa/KRISP-0261/2020|EPI ISL 482731|B.1.5|South Africa|2020-06-15	Africa|hCoV-19/South Africa/KRISP-K002460/2020|EPI ISL 518044|H.1|South Africa|2020-07-06	0.0003062835	Africa
Africa|hCoV-19/South Africa/KRISP-0266/2020|EPI ISL 482853|B.1.1|South Africa|2020-06-17	Africa|hCoV-19/South Africa/KRISP-K002460/2020|EPI ISL 518044|H.1|South Africa|2020-07-06	0.0003361177	Africa
Africa|hCoV-19/South Africa/KRISP-0267/2020|EPI ISL 482854|A|South Africa|2020-06-17	Africa|hCoV-19/South Africa/KRISP-K002460/2020|EPI ISL 518044|H.1|South Africa|2020-07-06	0.0009209624	Africa
Africa|hCoV-19/South Africa/KRISP-0268/2020|EPI ISL 482855|B.1.1.117|South Africa|2020-06-17	Africa|hCoV-19/South Africa/KRISP-K002460/2020|EPI ISL 518044|H.1|South Africa|2020-07-06	0.0002720880	Africa
Africa|hCoV-19/South Africa/KRISP-0269/2020|EPI ISL 482856|B.1.5|South Africa|2020-06-17	Africa|hCoV-19/South Africa/KRISP-K002460/2020|EPI ISL 518044|H.1|South Africa|2020-07-06	0.0003751172	Africa
Africa|hCoV-19/South Africa/KRISP-0270/2020|EPI ISL 482857|B.1.1.117|South Africa|2020-06-17	Africa|hCoV-19/South Africa/KRISP-K002460/2020|EPI ISL 518044|H.1|South Africa|2020-07-06	0.0002714235	Africa
Africa|hCoV-19/South Africa/KRISP-0271/2020|EPI ISL 482858|B.1.1|South Africa|2020-06-17	Africa|hCoV-19/South Africa/KRISP-K002460/2020|EPI ISL 518044|H.1|South Africa|2020-07-06	0.0003429898	Africa
Africa|hCoV-19/South Africa/KRISP-0272/2020|EPI ISL 482859|B.1.1|South Africa|2020-06-17	Africa|hCoV-19/South Africa/KRISP-K002460/2020|EPI ISL 518044|H.1|South Africa|2020-07-06	0.0002053325	Africa
Africa|hCoV-19/South Africa/KRISP-0273/2020|EPI ISL 482860|B.1.1.57|South Africa|2020-06-18	Africa|hCoV-19/South Africa/KRISP-K002460/2020|EPI ISL 518044|H.1|South Africa|2020-07-06	0.0003764249	Africa
Africa|hCoV-19/South Africa/KRISP-0274/2020|EPI ISL 482861|B.1.1.57|South Africa|2020-06-18	Africa|hCoV-19/South Africa/KRISP-K002460/2020|EPI ISL 518044|H.1|South Africa|2020-07-06	0.0003756925	Africa
Africa|hCoV-19/South Africa/KRISP-0275/2020|EPI ISL 482862|B.1.1|South Africa|2020-06-18	Africa|hCoV-19/South Africa/KRISP-K002460/2020|EPI ISL 518044|H.1|South Africa|2020-07-06	0.0002020740	Africa
Africa|hCoV-19/South Africa/KRISP-0276/2020|EPI ISL 482863|B.1.1.57|South Africa|2020-06-18	Africa|hCoV-19/South Africa/KRISP-K002460/2020|EPI ISL 518044|H.1|South Africa|2020-07-06	0.0003774063	Africa
Africa|hCoV-19/South Africa/KRISP-0277/2020|EPI ISL 482864|B.1.1.273|South Africa|2020-06-16	Africa|hCoV-19/South Africa/KRISP-K002460/2020|EPI ISL 518044|H.1|South Africa|2020-07-06	0.0003429225	Africa
Africa|hCoV-19/South Africa/KRISP-0278/2020|EPI ISL 482865|B.1.1.75|South Africa|2020-06-16	Africa|hCoV-19/South Africa/KRISP-K002460/2020|EPI ISL 518044|H.1|South Africa|2020-07-06	0.0002709849	Africa
Africa|hCoV-19/South Africa/KRISP-0279/2020|EPI ISL 482866|B.1.1.56|South Africa|2020-06-16	Africa|hCoV-19/South Africa/KRISP-K002460/2020|EPI ISL 518044|H.1|South Africa|2020-07-06	0.0002411544	Africa
Africa|hCoV-19/South Africa/KRISP-0280/2020|EPI ISL 482867|B.1.1.206|South Africa|2020-06-16	Africa|hCoV-19/South Africa/KRISP-K002460/2020|EPI ISL 518044|H.1|South Africa|2020-07-06	0.0002688479	Africa
Africa|hCoV-19/South Africa/KRISP-0281/2020|EPI ISL 482868|B.1.1.206|South Africa|2020-06-16	Africa|hCoV-19/South Africa/KRISP-K002460/2020|EPI ISL 518044|H.1|South Africa|2020-07-06	0.0002747564	Africa
Africa|hCoV-19/South Africa/KRISP-0282/2020|EPI ISL 482869|B.1.1.206|South Africa|2020-06-16	Africa|hCoV-19/South Africa/KRISP-K002460/2020|EPI ISL 518044|H.1|South Africa|2020-07-06	0.0003089800	Africa
Africa|hCoV-19/South Africa/KRISP-0283/2020|EPI ISL 482870|B.1.1.206|South Africa|2020-06-16	Africa|hCoV-19/South Africa/KRISP-K002460/2020|EPI ISL 518044|H.1|South Africa|2020-07-06	0.0002792309	Africa
Africa|hCoV-19/South Africa/KRISP-0284/2020|EPI ISL 482871|B.1.1.206|South Africa|2020-06-16	Africa|hCoV-19/South Africa/KRISP-K002460/2020|EPI ISL 518044|H.1|South Africa|2020-07-06	0.0003390617	Africa
Africa|hCoV-19/South Africa/KRISP-0285/2020|EPI ISL 482872|B.1.1.206|South Africa|2020-06-16	Africa|hCoV-19/South Africa/KRISP-K002460/2020|EPI ISL 518044|H.1|South Africa|2020-07-06	0.0003078914	Africa
Africa|hCoV-19/South Africa/KRISP-0286/2020|EPI ISL 487277|B.1.1|South Africa|2020-06-26	Africa|hCoV-19/South Africa/KRISP-K002460/2020|EPI ISL 518044|H.1|South Africa|2020-07-06	0.0001680125	Africa
Africa|hCoV-19/South Africa/KRISP-0287/2020|EPI ISL 487278|B.1.1.84|South Africa|2020-06-26	Africa|hCoV-19/South Africa/KRISP-K002460/2020|EPI ISL 518044|H.1|South Africa|2020-07-06	0.0002033889	Africa
Africa|hCoV-19/South Africa/KRISP-0288/2020|EPI ISL 487279|B.1.140|South Africa|2020-06-26	Africa|hCoV-19/South Africa/KRISP-K002460/2020|EPI ISL 518044|H.1|South Africa|2020-07-06	0.0004110773	Africa
Africa|hCoV-19/South Africa/KRISP-0290/2020|EPI ISL 487280|B.1.1.84|South Africa|2020-06-26	Africa|hCoV-19/South Africa/KRISP-K002460/2020|EPI ISL 518044|H.1|South Africa|2020-07-06	0.0002359563	Africa
Africa|hCoV-19/South Africa/KRISP-0291/2020|EPI ISL 487281|B.1.1.84|South Africa|2020-06-26	Africa|hCoV-19/South Africa/KRISP-K002460/2020|EPI ISL 518044|H.1|South Africa|2020-07-06	0.0003030170	Africa
Africa|hCoV-19/South Africa/KRISP-0293/2020|EPI ISL 487282|B.1.5|South Africa|2020-06-25	Africa|hCoV-19/South Africa/KRISP-K002460/2020|EPI ISL 518044|H.1|South Africa|2020-07-06	0.0004840649	Africa
Africa|hCoV-19/South Africa/KRISP-0296/2020|EPI ISL 487284|B.1.1.57|South Africa|2020-06-26	Africa|hCoV-19/South Africa/KRISP-K002460/2020|EPI ISL 518044|H.1|South Africa|2020-07-06	0.0002050169	Africa
Africa|hCoV-19/South Africa/KRISP-0297/2020|EPI ISL 487285|B.1.1.84|South Africa|2020-06-26	Africa|hCoV-19/South Africa/KRISP-K002460/2020|EPI ISL 518044|H.1|South Africa|2020-07-06	0.0002038586	Africa
Africa|hCoV-19/South Africa/KRISP-0299/2020|EPI ISL 487287|B.1.140|South Africa|2020-06-25	Africa|hCoV-19/South Africa/KRISP-K002460/2020|EPI ISL 518044|H.1|South Africa|2020-07-06	0.0003730527	Africa
Africa|hCoV-19/South Africa/KRISP-0300/2020|EPI ISL 487288|B.1.140|South Africa|2020-06-25	Africa|hCoV-19/South Africa/KRISP-K002460/2020|EPI ISL 518044|H.1|South Africa|2020-07-06	0.0004033776	Africa
Africa|hCoV-19/South Africa/KRISP-0302/2020|EPI ISL 487289|B.1.5|South Africa|2020-06-24	Africa|hCoV-19/South Africa/KRISP-K002460/2020|EPI ISL 518044|H.1|South Africa|2020-07-06	0.0004144068	Africa
Africa|hCoV-19/South Africa/KRISP-0303/2020|EPI ISL 487348|B.1.144|South Africa|2020-06-25	Africa|hCoV-19/South Africa/KRISP-K002460/2020|EPI ISL 518044|H.1|South Africa|2020-07-06	0.0004443073	Africa
Africa|hCoV-19/South Africa/KRISP-0305/2020|EPI ISL 487291|B.1.1.206|South Africa|2020-06-24	Africa|hCoV-19/South Africa/KRISP-K002460/2020|EPI ISL 518044|H.1|South Africa|2020-07-06	0.0003503569	Africa
Africa|hCoV-19/South Africa/KRISP-0308/2020|EPI ISL 487292|C.1|South Africa|2020-06-24	Africa|hCoV-19/South Africa/KRISP-K002460/2020|EPI ISL 518044|H.1|South Africa|2020-07-06	0.0003387023	Africa
Africa|hCoV-19/South Africa/KRISP-0309/2020|EPI ISL 487293|C.1|South Africa|2020-06-24	Africa|hCoV-19/South Africa/KRISP-K002460/2020|EPI ISL 518044|H.1|South Africa|2020-07-06	0.0003812789	Africa
Africa|hCoV-19/South Africa/KRISP-0310/2020|EPI ISL 487294|C.1|South Africa|2020-06-24	Africa|hCoV-19/South Africa/KRISP-K002460/2020|EPI ISL 518044|H.1|South Africa|2020-07-06	0.0003397179	Africa
Africa|hCoV-19/South Africa/KRISP-0312/2020|EPI ISL 487295|B.1.1.62|South Africa|2020-06-24	Africa|hCoV-19/South Africa/KRISP-K002460/2020|EPI ISL 518044|H.1|South Africa|2020-07-06	0.0002362373	Africa
Africa|hCoV-19/South Africa/KRISP-0318/2020|EPI ISL 487297|B.1.1.206|South Africa|2020-06-23	Africa|hCoV-19/South Africa/KRISP-K002460/2020|EPI ISL 518044|H.1|South Africa|2020-07-06	0.0002353400	Africa
Africa|hCoV-19/South Africa/KRISP-0321/2020|EPI ISL 487298|B.1.1.206|South Africa|2020-06-24	Africa|hCoV-19/South Africa/KRISP-K002460/2020|EPI ISL 518044|H.1|South Africa|2020-07-06	0.0003099726	Africa
Africa|hCoV-19/South Africa/KRISP-0322/2020|EPI ISL 487299|B.1.1.288|South Africa|2020-06-24	Africa|hCoV-19/South Africa/KRISP-K002460/2020|EPI ISL 518044|H.1|South Africa|2020-07-06	0.0001737506	Africa
Africa|hCoV-19/South Africa/KRISP-0323/2020|EPI ISL 487300|B.1.1.288|South Africa|2020-06-24	Africa|hCoV-19/South Africa/KRISP-K002460/2020|EPI ISL 518044|H.1|South Africa|2020-07-06	0.0001707546	Africa
Africa|hCoV-19/South Africa/KRISP-0327/2020|EPI ISL 487301|C.1|South Africa|2020-06-24	Africa|hCoV-19/South Africa/KRISP-K002460/2020|EPI ISL 518044|H.1|South Africa|2020-07-06	0.0003494143	Africa
Africa|hCoV-19/South Africa/KRISP-0331/2020|EPI ISL 487302|B.1.1.206|South Africa|2020-06-24	Africa|hCoV-19/South Africa/KRISP-K002460/2020|EPI ISL 518044|H.1|South Africa|2020-07-06	0.0002734790	Africa
Africa|hCoV-19/South Africa/KRISP-0332/2020|EPI ISL 487303|C.1|South Africa|2020-06-24	Africa|hCoV-19/South Africa/KRISP-K002460/2020|EPI ISL 518044|H.1|South Africa|2020-07-06	0.0003768651	Africa
Africa|hCoV-19/South Africa/KRISP-0336/2020|EPI ISL 487304|B.1.1.273|South Africa|2020-06-18	Africa|hCoV-19/South Africa/KRISP-K002460/2020|EPI ISL 518044|H.1|South Africa|2020-07-06	0.0003024804	Africa
Africa|hCoV-19/South Africa/KRISP-0337/2020|EPI ISL 495517|B.1.1.273|South Africa|2020-06-18	Africa|hCoV-19/South Africa/KRISP-K002460/2020|EPI ISL 518044|H.1|South Africa|2020-07-06	0.0003110081	Africa
Africa|hCoV-19/South Africa/KRISP-0338/2020|EPI ISL 487305|B.1.1.273|South Africa|2020-06-18	Africa|hCoV-19/South Africa/KRISP-K002460/2020|EPI ISL 518044|H.1|South Africa|2020-07-06	0.0002709298	Africa
Africa|hCoV-19/South Africa/KRISP-0339/2020|EPI ISL 487306|B.1.1.273|South Africa|2020-06-18	Africa|hCoV-19/South Africa/KRISP-K002460/2020|EPI ISL 518044|H.1|South Africa|2020-07-06	0.0002760713	Africa
Africa|hCoV-19/South Africa/KRISP-0340/2020|EPI ISL 487307|B.1.1.273|South Africa|2020-06-17	Africa|hCoV-19/South Africa/KRISP-K002460/2020|EPI ISL 518044|H.1|South Africa|2020-07-06	0.0002738228	Africa
Africa|hCoV-19/South Africa/KRISP-0342/2020|EPI ISL 495518|B.1.1.206|South Africa|2020-06-18	Africa|hCoV-19/South Africa/KRISP-K002460/2020|EPI ISL 518044|H.1|South Africa|2020-07-06	0.0003844620	Africa
Africa|hCoV-19/South Africa/KRISP-0343/2020|EPI ISL 495519|H.1|South Africa|2020-06-18	Africa|hCoV-19/South Africa/KRISP-K002460/2020|EPI ISL 518044|H.1|South Africa|2020-07-06	0.0001019691	Africa
Africa|hCoV-19/South Africa/KRISP-0344/2020|EPI ISL 495520|C.1|South Africa|2020-06-20	Africa|hCoV-19/South Africa/KRISP-K002460/2020|EPI ISL 518044|H.1|South Africa|2020-07-06	0.0005061392	Africa
Africa|hCoV-19/South Africa/KRISP-0346/2020|EPI ISL 495521|B.1.140|South Africa|2020-06-18	Africa|hCoV-19/South Africa/KRISP-K002460/2020|EPI ISL 518044|H.1|South Africa|2020-07-06	0.0004477194	Africa
Africa|hCoV-19/South Africa/KRISP-0347/2020|EPI ISL 487308|B.1.1.206|South Africa|2020-06-18	Africa|hCoV-19/South Africa/KRISP-K002460/2020|EPI ISL 518044|H.1|South Africa|2020-07-06	0.0003697205	Africa
Africa|hCoV-19/South Africa/KRISP-0348/2020|EPI ISL 487309|B.1.144|South Africa|2020-06-18	Africa|hCoV-19/South Africa/KRISP-K002460/2020|EPI ISL 518044|H.1|South Africa|2020-07-06	0.0004129058	Africa
Africa|hCoV-19/South Africa/KRISP-0349/2020|EPI ISL 487310|B.1.1.206|South Africa|2020-06-17	Africa|hCoV-19/South Africa/KRISP-K002460/2020|EPI ISL 518044|H.1|South Africa|2020-07-06	0.0002031479	Africa
Africa|hCoV-19/South Africa/KRISP-0350/2020|EPI ISL 487311|B.1.1.206|South Africa|2020-06-17	Africa|hCoV-19/South Africa/KRISP-K002460/2020|EPI ISL 518044|H.1|South Africa|2020-07-06	0.0002018089	Africa
Africa|hCoV-19/South Africa/KRISP-0352/2020|EPI ISL 487312|B.1.1.206|South Africa|2020-06-17	Africa|hCoV-19/South Africa/KRISP-K002460/2020|EPI ISL 518044|H.1|South Africa|2020-07-06	0.0002017546	Africa
Africa|hCoV-19/South Africa/KRISP-0356/2020|EPI ISL 487313|B.1.5|South Africa|2020-06-25	Africa|hCoV-19/South Africa/KRISP-K002460/2020|EPI ISL 518044|H.1|South Africa|2020-07-06	0.0004396568	Africa
Africa|hCoV-19/South Africa/KRISP-0360/2020|EPI ISL 487314|C.1|South Africa|2020-06-19	Africa|hCoV-19/South Africa/KRISP-K002460/2020|EPI ISL 518044|H.1|South Africa|2020-07-06	0.0004369324	Africa
Africa|hCoV-19/South Africa/KRISP-0361/2020|EPI ISL 487315|B.1.1.206|South Africa|2020-06-18	Africa|hCoV-19/South Africa/KRISP-K002460/2020|EPI ISL 518044|H.1|South Africa|2020-07-06	0.0003454955	Africa
Africa|hCoV-19/South Africa/KRISP-0365/2020|EPI ISL 487316|B.1.1.84|South Africa|2020-06-25	Africa|hCoV-19/South Africa/KRISP-K002460/2020|EPI ISL 518044|H.1|South Africa|2020-07-06	0.0002352326	Africa
Africa|hCoV-19/South Africa/KRISP-0366/2020|EPI ISL 487317|B.1.1|South Africa|2020-06-18	Africa|hCoV-19/South Africa/KRISP-K002460/2020|EPI ISL 518044|H.1|South Africa|2020-07-06	0.0001390507	Africa
Africa|hCoV-19/South Africa/KRISP-0367/2020|EPI ISL 487318|B.1.1.273|South Africa|2020-06-25	Africa|hCoV-19/South Africa/KRISP-K002460/2020|EPI ISL 518044|H.1|South Africa|2020-07-06	0.0002693404	Africa
Africa|hCoV-19/South Africa/KRISP-0368/2020|EPI ISL 487319|B.1.1|South Africa|2020-06-18	Africa|hCoV-19/South Africa/KRISP-K002460/2020|EPI ISL 518044|H.1|South Africa|2020-07-06	0.0001680165	Africa
Africa|hCoV-19/South Africa/KRISP-0369/2020|EPI ISL 487320|B.1.1.84|South Africa|2020-06-25	Africa|hCoV-19/South Africa/KRISP-K002460/2020|EPI ISL 518044|H.1|South Africa|2020-07-06	0.0002352270	Africa
Africa|hCoV-19/South Africa/KRISP-0370/2020|EPI ISL 487321|B.1.140|South Africa|2020-06-25	Africa|hCoV-19/South Africa/KRISP-K002460/2020|EPI ISL 518044|H.1|South Africa|2020-07-06	0.0004370204	Africa
Africa|hCoV-19/South Africa/KRISP-0372/2020|EPI ISL 487323|B.1.106|South Africa|2020-06-19	Africa|hCoV-19/South Africa/KRISP-K002460/2020|EPI ISL 518044|H.1|South Africa|2020-07-06	0.0003406220	Africa
Africa|hCoV-19/South Africa/KRISP-0373/2020|EPI ISL 487324|B.1.106|South Africa|2020-06-19	Africa|hCoV-19/South Africa/KRISP-K002460/2020|EPI ISL 518044|H.1|South Africa|2020-07-06	0.0004033588	Africa
Africa|hCoV-19/South Africa/KRISP-0375/2020|EPI ISL 487325|B.1.140|South Africa|2020-06-25	Africa|hCoV-19/South Africa/KRISP-K002460/2020|EPI ISL 518044|H.1|South Africa|2020-07-06	0.0004401864	Africa
Africa|hCoV-19/South Africa/KRISP-0376/2020|EPI ISL 487326|B.1.5|South Africa|2020-06-22	Africa|hCoV-19/South Africa/KRISP-K002460/2020|EPI ISL 518044|H.1|South Africa|2020-07-06	0.0002715338	Africa
Africa|hCoV-19/South Africa/KRISP-0377/2020|EPI ISL 495522|B.1.1|South Africa|2020-06-22	Africa|hCoV-19/South Africa/KRISP-K002460/2020|EPI ISL 518044|H.1|South Africa|2020-07-06	0.0001766974	Africa
Africa|hCoV-19/South Africa/KRISP-0378/2020|EPI ISL 487327|B.1.1.84|South Africa|2020-06-22	Africa|hCoV-19/South Africa/KRISP-K002460/2020|EPI ISL 518044|H.1|South Africa|2020-07-06	0.0002423265	Africa
Africa|hCoV-19/South Africa/KRISP-0380/2020|EPI ISL 487328|B.1.1.84|South Africa|2020-06-25	Africa|hCoV-19/South Africa/KRISP-K002460/2020|EPI ISL 518044|H.1|South Africa|2020-07-06	0.0002018157	Africa
Africa|hCoV-19/South Africa/KRISP-0382/2020|EPI ISL 495523|B.1.140|South Africa|2020-06-25	Africa|hCoV-19/South Africa/KRISP-K002460/2020|EPI ISL 518044|H.1|South Africa|2020-07-06	0.0004200207	Africa
Africa|hCoV-19/South Africa/KRISP-0383/2020|EPI ISL 495524|B.1.140|South Africa|2020-06-25	Africa|hCoV-19/South Africa/KRISP-K002460/2020|EPI ISL 518044|H.1|South Africa|2020-07-06	0.0006104725	Africa
Africa|hCoV-19/South Africa/KRISP-0384/2020|EPI ISL 495525|B.1.140|South Africa|2020-06-25	Africa|hCoV-19/South Africa/KRISP-K002460/2020|EPI ISL 518044|H.1|South Africa|2020-07-06	0.0004162376	Africa
Africa|hCoV-19/South Africa/KRISP-0386/2020|EPI ISL 487329|B.1.1.62|South Africa|2020-07-01	Africa|hCoV-19/South Africa/KRISP-K002460/2020|EPI ISL 518044|H.1|South Africa|2020-07-06	0.0002352473	Africa
Africa|hCoV-19/South Africa/KRISP-0387/2020|EPI ISL 487330|B.1.1.99|South Africa|2020-07-01	Africa|hCoV-19/South Africa/KRISP-K002460/2020|EPI ISL 518044|H.1|South Africa|2020-07-06	0.0002694311	Africa
Africa|hCoV-19/South Africa/KRISP-0388/2020|EPI ISL 487331|B.1.140|South Africa|2020-07-01	Africa|hCoV-19/South Africa/KRISP-K002460/2020|EPI ISL 518044|H.1|South Africa|2020-07-06	0.0004066577	Africa
Africa|hCoV-19/South Africa/KRISP-0389/2020|EPI ISL 487332|C.9|South Africa|2020-07-01	Africa|hCoV-19/South Africa/KRISP-K002460/2020|EPI ISL 518044|H.1|South Africa|2020-07-06	0.0004033316	Africa
Africa|hCoV-19/South Africa/KRISP-0390/2020|EPI ISL 487333|C.2|South Africa|2020-07-01	Africa|hCoV-19/South Africa/KRISP-K002460/2020|EPI ISL 518044|H.1|South Africa|2020-07-06	0.0004068591	Africa
Africa|hCoV-19/South Africa/KRISP-0391/2020|EPI ISL 487334|B.1.1.206|South Africa|2020-07-01	Africa|hCoV-19/South Africa/KRISP-K002460/2020|EPI ISL 518044|H.1|South Africa|2020-07-06	0.0002022714	Africa
Africa|hCoV-19/South Africa/KRISP-0392/2020|EPI ISL 487335|B.1.5.19|South Africa|2020-07-01	Africa|hCoV-19/South Africa/KRISP-K002460/2020|EPI ISL 518044|H.1|South Africa|2020-07-06	0.0003136377	Africa
Africa|hCoV-19/South Africa/KRISP-0393/2020|EPI ISL 487336|C.6|South Africa|2020-07-01	Africa|hCoV-19/South Africa/KRISP-K002460/2020|EPI ISL 518044|H.1|South Africa|2020-07-06	0.0003377996	Africa
Africa|hCoV-19/South Africa/KRISP-0394/2020|EPI ISL 487337|B.1.5.19|South Africa|2020-07-01	Africa|hCoV-19/South Africa/KRISP-K002460/2020|EPI ISL 518044|H.1|South Africa|2020-07-06	0.0003709348	Africa
Africa|hCoV-19/South Africa/KRISP-0395/2020|EPI ISL 487338|C.2|South Africa|2020-07-01	Africa|hCoV-19/South Africa/KRISP-K002460/2020|EPI ISL 518044|H.1|South Africa|2020-07-06	0.0004033141	Africa
Africa|hCoV-19/South Africa/KRISP-0396/2020|EPI ISL 487339|C.1|South Africa|2020-07-01	Africa|hCoV-19/South Africa/KRISP-K002460/2020|EPI ISL 518044|H.1|South Africa|2020-07-06	0.0004052122	Africa
Africa|hCoV-19/South Africa/KRISP-0397/2020|EPI ISL 487340|B.1.5|South Africa|2020-07-01	Africa|hCoV-19/South Africa/KRISP-K002460/2020|EPI ISL 518044|H.1|South Africa|2020-07-06	0.0003360973	Africa
Africa|hCoV-19/South Africa/KRISP-0398/2020|EPI ISL 487341|B.1.1.206|South Africa|2020-07-01	Africa|hCoV-19/South Africa/KRISP-K002460/2020|EPI ISL 518044|H.1|South Africa|2020-07-06	0.0002761339	Africa
Africa|hCoV-19/South Africa/KRISP-04/2020|EPI ISL 436684|B.1.1.273|South Africa|2020-03-31	Africa|hCoV-19/South Africa/KRISP-K002460/2020|EPI ISL 518044|H.1|South Africa|2020-07-06	0.0001347331	Africa
Africa|hCoV-19/South Africa/KRISP-0402/2020|EPI ISL 495527|B.1.140|South Africa|2020-06-23	Africa|hCoV-19/South Africa/KRISP-K002460/2020|EPI ISL 518044|H.1|South Africa|2020-07-06	0.0004717362	Africa
Africa|hCoV-19/South Africa/KRISP-0403/2020|EPI ISL 495528|C.1|South Africa|2020-06-23	Africa|hCoV-19/South Africa/KRISP-K002460/2020|EPI ISL 518044|H.1|South Africa|2020-07-06	0.0003384699	Africa
Africa|hCoV-19/South Africa/KRISP-0404/2020|EPI ISL 495529|B.1.1.206|South Africa|2020-06-24	Africa|hCoV-19/South Africa/KRISP-K002460/2020|EPI ISL 518044|H.1|South Africa|2020-07-06	0.0002688597	Africa
Africa|hCoV-19/South Africa/KRISP-0405/2020|EPI ISL 495530|B.1.140|South Africa|2020-06-23	Africa|hCoV-19/South Africa/KRISP-K002460/2020|EPI ISL 518044|H.1|South Africa|2020-07-06	0.0004706580	Africa
Africa|hCoV-19/South Africa/KRISP-0406/2020|EPI ISL 495531|B.1.1.206|South Africa|2020-06-22	Africa|hCoV-19/South Africa/KRISP-K002460/2020|EPI ISL 518044|H.1|South Africa|2020-07-06	0.0002745457	Africa
Africa|hCoV-19/South Africa/KRISP-0407/2020|EPI ISL 495532|B.1.5|South Africa|2020-06-24	Africa|hCoV-19/South Africa/KRISP-K002460/2020|EPI ISL 518044|H.1|South Africa|2020-07-06	0.0002730688	Africa
Africa|hCoV-19/South Africa/KRISP-0408/2020|EPI ISL 495533|B.1.140|South Africa|2020-06-23	Africa|hCoV-19/South Africa/KRISP-K002460/2020|EPI ISL 518044|H.1|South Africa|2020-07-06	0.0003842444	Africa
Africa|hCoV-19/South Africa/KRISP-0409/2020|EPI ISL 495534|C.1|South Africa|2020-06-23	Africa|hCoV-19/South Africa/KRISP-K002460/2020|EPI ISL 518044|H.1|South Africa|2020-07-06	0.0003360813	Africa
Africa|hCoV-19/South Africa/KRISP-0410/2020|EPI ISL 495535|B.1.140|South Africa|2020-07-02	Africa|hCoV-19/South Africa/KRISP-K002460/2020|EPI ISL 518044|H.1|South Africa|2020-07-06	0.0005042747	Africa
Africa|hCoV-19/South Africa/KRISP-0411/2020|EPI ISL 495536|B.1.1.206|South Africa|2020-07-02	Africa|hCoV-19/South Africa/KRISP-K002460/2020|EPI ISL 518044|H.1|South Africa|2020-07-06	0.0003360961	Africa
Africa|hCoV-19/South Africa/KRISP-0412/2020|EPI ISL 495537|B.1.1.206|South Africa|2020-07-02	Africa|hCoV-19/South Africa/KRISP-K002460/2020|EPI ISL 518044|H.1|South Africa|2020-07-06	0.0003697132	Africa
Africa|hCoV-19/South Africa/KRISP-0413/2020|EPI ISL 495538|B.1.1.40|South Africa|2020-07-02	Africa|hCoV-19/South Africa/KRISP-K002460/2020|EPI ISL 518044|H.1|South Africa|2020-07-06	0.0003360815	Africa
Africa|hCoV-19/South Africa/KRISP-0414/2020|EPI ISL 495539|B.1.140|South Africa|2020-07-02	Africa|hCoV-19/South Africa/KRISP-K002460/2020|EPI ISL 518044|H.1|South Africa|2020-07-06	0.0004370014	Africa
Africa|hCoV-19/South Africa/KRISP-0415/2020|EPI ISL 495540|B.1.140|South Africa|2020-07-02	Africa|hCoV-19/South Africa/KRISP-K002460/2020|EPI ISL 518044|H.1|South Africa|2020-07-06	0.0004706264	Africa
Africa|hCoV-19/South Africa/KRISP-0417/2020|EPI ISL 495541|B.1.1.62|South Africa|2020-07-02	Africa|hCoV-19/South Africa/KRISP-K002460/2020|EPI ISL 518044|H.1|South Africa|2020-07-06	0.0003024804	Africa
Africa|hCoV-19/South Africa/KRISP-0418/2020|EPI ISL 495542|B.1.1.206|South Africa|2020-07-02	Africa|hCoV-19/South Africa/KRISP-K002460/2020|EPI ISL 518044|H.1|South Africa|2020-07-06	0.0004033221	Africa
Africa|hCoV-19/South Africa/KRISP-0420/2020|EPI ISL 495543|C.9|South Africa|2020-07-01	Africa|hCoV-19/South Africa/KRISP-K002460/2020|EPI ISL 518044|H.1|South Africa|2020-07-06	0.0004041329	Africa
Africa|hCoV-19/South Africa/KRISP-0421/2020|EPI ISL 495544|B.1.1|South Africa|2020-07-01	Africa|hCoV-19/South Africa/KRISP-K002460/2020|EPI ISL 518044|H.1|South Africa|2020-07-06	0.0002695453	Africa
Africa|hCoV-19/South Africa/KRISP-0423/2020|EPI ISL 495545|B.1.140|South Africa|2020-07-01	Africa|hCoV-19/South Africa/KRISP-K002460/2020|EPI ISL 518044|H.1|South Africa|2020-07-06	0.0003762807	Africa
Africa|hCoV-19/South Africa/KRISP-0426/2020|EPI ISL 495546|B.1.1.206|South Africa|2020-07-01	Africa|hCoV-19/South Africa/KRISP-K002460/2020|EPI ISL 518044|H.1|South Africa|2020-07-06	0.0003698412	Africa
Africa|hCoV-19/South Africa/KRISP-0436/2020|EPI ISL 498055|B.1.1|South Africa|2020-07-01	Africa|hCoV-19/South Africa/KRISP-K002460/2020|EPI ISL 518044|H.1|South Africa|2020-07-06	0.0003024672	Africa
Africa|hCoV-19/South Africa/KRISP-0445/2020|EPI ISL 498058|H.1|South Africa|2020-06-30	Africa|hCoV-19/South Africa/KRISP-K002460/2020|EPI ISL 518044|H.1|South Africa|2020-07-06	0.0001367579	Africa
Africa|hCoV-19/South Africa/KRISP-0446/2020|EPI ISL 498059|B.1.5|South Africa|2020-06-30	Africa|hCoV-19/South Africa/KRISP-K002460/2020|EPI ISL 518044|H.1|South Africa|2020-07-06	0.0002396203	Africa
Africa|hCoV-19/South Africa/KRISP-045/2020|EPI ISL 436686|B.1.1.1|South Africa|2020-03-27	Africa|hCoV-19/South Africa/KRISP-K002460/2020|EPI ISL 518044|H.1|South Africa|2020-07-06	0.0003024671	Africa
Africa|hCoV-19/South Africa/KRISP-0458/2020|EPI ISL 495549|B.1.1|South Africa|2020-07-02	Africa|hCoV-19/South Africa/KRISP-K002460/2020|EPI ISL 518044|H.1|South Africa|2020-07-06	0.0003373726	Africa
Africa|hCoV-19/South Africa/KRISP-0460/2020|EPI ISL 495550|B.1.106|South Africa|2020-07-02	Africa|hCoV-19/South Africa/KRISP-K002460/2020|EPI ISL 518044|H.1|South Africa|2020-07-06	0.0003362668	Africa
Africa|hCoV-19/South Africa/KRISP-0462/2020|EPI ISL 495552|B.1.106|South Africa|2020-07-02	Africa|hCoV-19/South Africa/KRISP-K002460/2020|EPI ISL 518044|H.1|South Africa|2020-07-06	0.0003396814	Africa
Africa|hCoV-19/South Africa/KRISP-0464/2020|EPI ISL 495553|B.1.5|South Africa|2020-06-30	Africa|hCoV-19/South Africa/KRISP-K002460/2020|EPI ISL 518044|H.1|South Africa|2020-07-06	0.0003533241	Africa
Africa|hCoV-19/South Africa/KRISP-0469/2020|EPI ISL 495555|H.1|South Africa|2020-07-06	Africa|hCoV-19/South Africa/KRISP-K002460/2020|EPI ISL 518044|H.1|South Africa|2020-07-06	0.0000340006	Africa
Africa|hCoV-19/South Africa/KRISP-0474/2020|EPI ISL 495557|H.1|South Africa|2020-07-06	Africa|hCoV-19/South Africa/KRISP-K002460/2020|EPI ISL 518044|H.1|South Africa|2020-07-06	0.0000335975	Africa
Africa|hCoV-19/South Africa/KRISP-0475/2020|EPI ISL 495558|H.1|South Africa|2020-07-06	Africa|hCoV-19/South Africa/KRISP-K002460/2020|EPI ISL 518044|H.1|South Africa|2020-07-06	0.0000338362	Africa
Africa|hCoV-19/South Africa/KRISP-0478/2020|EPI ISL 495559|B.1.1|South Africa|2020-07-05	Africa|hCoV-19/South Africa/KRISP-K002460/2020|EPI ISL 518044|H.1|South Africa|2020-07-06	0.0001346107	Africa
Africa|hCoV-19/South Africa/KRISP-0485/2020|EPI ISL 495561|B.1.1.206|South Africa|2020-07-03	Africa|hCoV-19/South Africa/KRISP-K002460/2020|EPI ISL 518044|H.1|South Africa|2020-07-06	0.0002028320	Africa
Africa|hCoV-19/South Africa/KRISP-0487/2020|EPI ISL 495562|B.1.106|South Africa|2020-07-03	Africa|hCoV-19/South Africa/KRISP-K002460/2020|EPI ISL 518044|H.1|South Africa|2020-07-06	0.0004706152	Africa
Africa|hCoV-19/South Africa/KRISP-0489/2020|EPI ISL 498060|B.1.1.206|South Africa|2020-07-09	Africa|hCoV-19/South Africa/KRISP-K002460/2020|EPI ISL 518044|H.1|South Africa|2020-07-06	0.0002696089	Africa
Africa|hCoV-19/South Africa/KRISP-0490/2020|EPI ISL 498061|B.1.1.206|South Africa|2020-07-09	Africa|hCoV-19/South Africa/KRISP-K002460/2020|EPI ISL 518044|H.1|South Africa|2020-07-06	0.0002688480	Africa
Africa|hCoV-19/South Africa/KRISP-0491/2020|EPI ISL 498062|B.1.1.273|South Africa|2020-07-07	Africa|hCoV-19/South Africa/KRISP-K002460/2020|EPI ISL 518044|H.1|South Africa|2020-07-06	0.0003024612	Africa
Africa|hCoV-19/South Africa/KRISP-0492/2020|EPI ISL 498063|B.1.1.273|South Africa|2020-07-07	Africa|hCoV-19/South Africa/KRISP-K002460/2020|EPI ISL 518044|H.1|South Africa|2020-07-06	0.0003726789	Africa
Africa|hCoV-19/South Africa/KRISP-0493/2020|EPI ISL 498064|B.1.1.67|South Africa|2020-07-07	Africa|hCoV-19/South Africa/KRISP-K002460/2020|EPI ISL 518044|H.1|South Africa|2020-07-06	0.0002027724	Africa
Africa|hCoV-19/South Africa/KRISP-0494/2020|EPI ISL 498065|B.1.1.206|South Africa|2020-07-09	Africa|hCoV-19/South Africa/KRISP-K002460/2020|EPI ISL 518044|H.1|South Africa|2020-07-06	0.0003024601	Africa
Africa|hCoV-19/South Africa/KRISP-0497/2020|EPI ISL 498066|B.1.1.206|South Africa|2020-07-09	Africa|hCoV-19/South Africa/KRISP-K002460/2020|EPI ISL 518044|H.1|South Africa|2020-07-06	0.0003024601	Africa
Africa|hCoV-19/South Africa/KRISP-0498/2020|EPI ISL 498067|B.1|South Africa|2020-07-10	Africa|hCoV-19/South Africa/KRISP-K002460/2020|EPI ISL 518044|H.1|South Africa|2020-07-06	0.0005042527	Africa
Africa|hCoV-19/South Africa/KRISP-0500/2020|EPI ISL 498068|B.1.1|South Africa|2020-07-07	Africa|hCoV-19/South Africa/KRISP-K002460/2020|EPI ISL 518044|H.1|South Africa|2020-07-06	0.0002458776	Africa
Africa|hCoV-19/South Africa/KRISP-0501/2020|EPI ISL 498069|B.1.5|South Africa|2020-07-11	Africa|hCoV-19/South Africa/KRISP-K002460/2020|EPI ISL 518044|H.1|South Africa|2020-07-06	0.0003697391	Africa
Africa|hCoV-19/South Africa/KRISP-0502/2020|EPI ISL 498070|B.1.1.273|South Africa|2020-07-11	Africa|hCoV-19/South Africa/KRISP-K002460/2020|EPI ISL 518044|H.1|South Africa|2020-07-06	0.0003364478	Africa
Africa|hCoV-19/South Africa/KRISP-0503/2020|EPI ISL 498071|B.1.1.273|South Africa|2020-07-11	Africa|hCoV-19/South Africa/KRISP-K002460/2020|EPI ISL 518044|H.1|South Africa|2020-07-06	0.0004369911	Africa
Africa|hCoV-19/South Africa/KRISP-0526/2020|EPI ISL 498072|B.1.5.19|South Africa|2020-07-13	Africa|hCoV-19/South Africa/KRISP-K002460/2020|EPI ISL 518044|H.1|South Africa|2020-07-06	0.0004033492	Africa
Africa|hCoV-19/South Africa/KRISP-0527/2020|EPI ISL 498073|B.1.140|South Africa|2020-07-14	Africa|hCoV-19/South Africa/KRISP-K002460/2020|EPI ISL 518044|H.1|South Africa|2020-07-06	0.0005715344	Africa
Africa|hCoV-19/South Africa/KRISP-0529/2020|EPI ISL 498074|C.1|South Africa|2020-07-13	Africa|hCoV-19/South Africa/KRISP-K002460/2020|EPI ISL 518044|H.1|South Africa|2020-07-06	0.0004033492	Africa
Africa|hCoV-19/South Africa/KRISP-0531/2020|EPI ISL 498075|B.1.5|South Africa|2020-07-14	Africa|hCoV-19/South Africa/KRISP-K002460/2020|EPI ISL 518044|H.1|South Africa|2020-07-06	0.0004706264	Africa
Africa|hCoV-19/South Africa/KRISP-0534/2020|EPI ISL 498077|B.1.5|South Africa|2020-07-14	Africa|hCoV-19/South Africa/KRISP-K002460/2020|EPI ISL 518044|H.1|South Africa|2020-07-06	0.0004706580	Africa
Africa|hCoV-19/South Africa/KRISP-0535/2020|EPI ISL 498078|B.1.1.206|South Africa|2020-07-08	Africa|hCoV-19/South Africa/KRISP-K002460/2020|EPI ISL 518044|H.1|South Africa|2020-07-06	0.0004369618	Africa
Africa|hCoV-19/South Africa/KRISP-0536/2020|EPI ISL 498079|B.1.1|South Africa|2020-07-14	Africa|hCoV-19/South Africa/KRISP-K002460/2020|EPI ISL 518044|H.1|South Africa|2020-07-06	0.0003024733	Africa
Africa|hCoV-19/South Africa/KRISP-0538/2020|EPI ISL 498080|B.1.1.254|South Africa|2020-07-14	Africa|hCoV-19/South Africa/KRISP-K002460/2020|EPI ISL 518044|H.1|South Africa|2020-07-06	0.0002371712	Africa
Africa|hCoV-19/South Africa/KRISP-0539/2020|EPI ISL 498081|B.1.1.206|South Africa|2020-07-07	Africa|hCoV-19/South Africa/KRISP-K002460/2020|EPI ISL 518044|H.1|South Africa|2020-07-06	0.0003360882	Africa
Africa|hCoV-19/South Africa/KRISP-0540/2020|EPI ISL 498082|B.1.1|South Africa|2020-07-14	Africa|hCoV-19/South Africa/KRISP-K002460/2020|EPI ISL 518044|H.1|South Africa|2020-07-06	0.0002352372	Africa
Africa|hCoV-19/South Africa/KRISP-0541/2020|EPI ISL 498083|B.1.1.206|South Africa|2020-07-14	Africa|hCoV-19/South Africa/KRISP-K002460/2020|EPI ISL 518044|H.1|South Africa|2020-07-06	0.0003756771	Africa
Africa|hCoV-19/South Africa/KRISP-0543/2020|EPI ISL 498084|C.2|South Africa|2020-07-12	Africa|hCoV-19/South Africa/KRISP-K002460/2020|EPI ISL 518044|H.1|South Africa|2020-07-06	0.0005377958	Africa
Africa|hCoV-19/South Africa/KRISP-0544/2020|EPI ISL 498085|B.1.1.206|South Africa|2020-07-13	Africa|hCoV-19/South Africa/KRISP-K002460/2020|EPI ISL 518044|H.1|South Africa|2020-07-06	0.0003038630	Africa
Africa|hCoV-19/South Africa/KRISP-0545/2020|EPI ISL 498086|B.1.1.273|South Africa|2020-07-14	Africa|hCoV-19/South Africa/KRISP-K002460/2020|EPI ISL 518044|H.1|South Africa|2020-07-06	0.0003697059	Africa
Africa|hCoV-19/South Africa/KRISP-0548/2020|EPI ISL 498087|B.1.1.273|South Africa|2020-07-15	Africa|hCoV-19/South Africa/KRISP-K002460/2020|EPI ISL 518044|H.1|South Africa|2020-07-06	0.0002688426	Africa
Africa|hCoV-19/South Africa/KRISP-0549/2020|EPI ISL 498088|B.1.140|South Africa|2020-07-15	Africa|hCoV-19/South Africa/KRISP-K002460/2020|EPI ISL 518044|H.1|South Africa|2020-07-06	0.0004370204	Africa
Africa|hCoV-19/South Africa/KRISP-0550/2020|EPI ISL 498089|B.1.1.34|South Africa|2020-07-15	Africa|hCoV-19/South Africa/KRISP-K002460/2020|EPI ISL 518044|H.1|South Africa|2020-07-06	0.0003697380	Africa
Africa|hCoV-19/South Africa/KRISP-0551/2020|EPI ISL 498090|H.1|South Africa|2020-07-14	Africa|hCoV-19/South Africa/KRISP-K002460/2020|EPI ISL 518044|H.1|South Africa|2020-07-06	0.0001008054	Africa
Africa|hCoV-19/South Africa/KRISP-0552/2020|EPI ISL 498091|H.1|South Africa|2020-07-14	Africa|hCoV-19/South Africa/KRISP-K002460/2020|EPI ISL 518044|H.1|South Africa|2020-07-06	0.0000335975	Africa
Africa|hCoV-19/South Africa/KRISP-0553/2020|EPI ISL 498092|H.1|South Africa|2020-07-14	Africa|hCoV-19/South Africa/KRISP-K002460/2020|EPI ISL 518044|H.1|South Africa|2020-07-06	0.0000337597	Africa
Africa|hCoV-19/South Africa/KRISP-0554/2020|EPI ISL 498093|B.1.1|South Africa|2020-07-14	Africa|hCoV-19/South Africa/KRISP-K002460/2020|EPI ISL 518044|H.1|South Africa|2020-07-06	0.0001014064	Africa
Africa|hCoV-19/South Africa/KRISP-0555/2020|EPI ISL 498094|B.1.140|South Africa|2020-07-15	Africa|hCoV-19/South Africa/KRISP-K002460/2020|EPI ISL 518044|H.1|South Africa|2020-07-06	0.0004706376	Africa
Africa|hCoV-19/South Africa/KRISP-0556/2020|EPI ISL 498095|B.1.1.273|South Africa|2020-07-15	Africa|hCoV-19/South Africa/KRISP-K002460/2020|EPI ISL 518044|H.1|South Africa|2020-07-06	0.0002688490	Africa
Africa|hCoV-19/South Africa/KRISP-0557/2020|EPI ISL 498096|C.1|South Africa|2020-07-14	Africa|hCoV-19/South Africa/KRISP-K002460/2020|EPI ISL 518044|H.1|South Africa|2020-07-06	0.0004034034	Africa
Africa|hCoV-19/South Africa/KRISP-0558/2020|EPI ISL 498097|B.1.1.206|South Africa|2020-07-15	Africa|hCoV-19/South Africa/KRISP-K002460/2020|EPI ISL 518044|H.1|South Africa|2020-07-06	0.0003040815	Africa
Africa|hCoV-19/South Africa/KRISP-0559/2020|EPI ISL 498098|B.1.1.206|South Africa|2020-07-14	Africa|hCoV-19/South Africa/KRISP-K002460/2020|EPI ISL 518044|H.1|South Africa|2020-07-06	0.0003697132	Africa
Africa|hCoV-19/South Africa/KRISP-0560/2020|EPI ISL 498099|B.1.1|South Africa|2020-07-15	Africa|hCoV-19/South Africa/KRISP-K002460/2020|EPI ISL 518044|H.1|South Africa|2020-07-06	0.0002016191	Africa
Africa|hCoV-19/South Africa/KRISP-0561/2020|EPI ISL 498100|H.1|South Africa|2020-07-15	Africa|hCoV-19/South Africa/KRISP-K002460/2020|EPI ISL 518044|H.1|South Africa|2020-07-06	0.0001344100	Africa
Africa|hCoV-19/South Africa/KRISP-0562/2020|EPI ISL 498101|B.1.140|South Africa|2020-07-15	Africa|hCoV-19/South Africa/KRISP-K002460/2020|EPI ISL 518044|H.1|South Africa|2020-07-06	0.0004033777	Africa
Africa|hCoV-19/South Africa/KRISP-0564/2020|EPI ISL 498103|B.1.1|South Africa|2020-07-15	Africa|hCoV-19/South Africa/KRISP-K002460/2020|EPI ISL 518044|H.1|South Africa|2020-07-06	0.0001344073	Africa
Africa|hCoV-19/South Africa/KRISP-0565/2020|EPI ISL 498104|C.2|South Africa|2020-07-14	Africa|hCoV-19/South Africa/KRISP-K002460/2020|EPI ISL 518044|H.1|South Africa|2020-07-06	0.0004033141	Africa
Africa|hCoV-19/South Africa/KRISP-0567/2020|EPI ISL 498105|B.1.1.206|South Africa|2020-07-15	Africa|hCoV-19/South Africa/KRISP-K002460/2020|EPI ISL 518044|H.1|South Africa|2020-07-06	0.0003043283	Africa
Africa|hCoV-19/South Africa/KRISP-0568/2020|EPI ISL 498106|B.1.1|South Africa|2020-07-15	Africa|hCoV-19/South Africa/KRISP-K002460/2020|EPI ISL 518044|H.1|South Africa|2020-07-06	0.0002016191	Africa
Africa|hCoV-19/South Africa/KRISP-0569/2020|EPI ISL 498107|B.1.1.206|South Africa|2020-07-15	Africa|hCoV-19/South Africa/KRISP-K002460/2020|EPI ISL 518044|H.1|South Africa|2020-07-06	0.0002705021	Africa
Africa|hCoV-19/South Africa/KRISP-0570/2020|EPI ISL 498108|B.1.1.56|South Africa|2020-07-02	Africa|hCoV-19/South Africa/KRISP-K002460/2020|EPI ISL 518044|H.1|South Africa|2020-07-06	0.0002352577	Africa
Africa|hCoV-19/South Africa/KRISP-0571/2020|EPI ISL 498109|B.1.1.56|South Africa|2020-07-14	Africa|hCoV-19/South Africa/KRISP-K002460/2020|EPI ISL 518044|H.1|South Africa|2020-07-06	0.0001680271	Africa
Africa|hCoV-19/South Africa/KRISP-0572/2020|EPI ISL 498110|B.1.5|South Africa|2020-07-13	Africa|hCoV-19/South Africa/KRISP-K002460/2020|EPI ISL 518044|H.1|South Africa|2020-07-06	0.0004370101	Africa
Africa|hCoV-19/South Africa/KRISP-0573/2020|EPI ISL 498111|B.1.1.206|South Africa|2020-07-14	Africa|hCoV-19/South Africa/KRISP-K002460/2020|EPI ISL 518044|H.1|South Africa|2020-07-06	0.0003697132	Africa
Africa|hCoV-19/South Africa/KRISP-0574/2020|EPI ISL 498112|B.1.1.206|South Africa|2020-07-15	Africa|hCoV-19/South Africa/KRISP-K002460/2020|EPI ISL 518044|H.1|South Africa|2020-07-06	0.0004033492	Africa
Africa|hCoV-19/South Africa/KRISP-0575/2020|EPI ISL 498113|B.1.1.206|South Africa|2020-07-13	Africa|hCoV-19/South Africa/KRISP-K002460/2020|EPI ISL 518044|H.1|South Africa|2020-07-06	0.0003697132	Africa
Africa|hCoV-19/South Africa/KRISP-0576/2020|EPI ISL 498114|B.1.1.206|South Africa|2020-07-07	Africa|hCoV-19/South Africa/KRISP-K002460/2020|EPI ISL 518044|H.1|South Africa|2020-07-06	0.0002688480	Africa
Africa|hCoV-19/South Africa/KRISP-0577/2020|EPI ISL 498115|B.1.1.56|South Africa|2020-07-09	Africa|hCoV-19/South Africa/KRISP-K002460/2020|EPI ISL 518044|H.1|South Africa|2020-07-06	0.0003024804	Africa
Africa|hCoV-19/South Africa/KRISP-0578/2020|EPI ISL 498116|B.1.1.206|South Africa|2020-07-09	Africa|hCoV-19/South Africa/KRISP-K002460/2020|EPI ISL 518044|H.1|South Africa|2020-07-06	0.0003024672	Africa
Africa|hCoV-19/South Africa/KRISP-0579/2020|EPI ISL 498117|B.1.1.273|South Africa|2020-07-08	Africa|hCoV-19/South Africa/KRISP-K002460/2020|EPI ISL 518044|H.1|South Africa|2020-07-06	0.0003024744	Africa
Africa|hCoV-19/South Africa/KRISP-0580/2020|EPI ISL 498118|B.1.1.206|South Africa|2020-07-07	Africa|hCoV-19/South Africa/KRISP-K002460/2020|EPI ISL 518044|H.1|South Africa|2020-07-06	0.0003024672	Africa
Africa|hCoV-19/South Africa/KRISP-0581/2020|EPI ISL 498119|B.1.1.273|South Africa|2020-07-09	Africa|hCoV-19/South Africa/KRISP-K002460/2020|EPI ISL 518044|H.1|South Africa|2020-07-06	0.0002352325	Africa
Africa|hCoV-19/South Africa/KRISP-0584/2020|EPI ISL 498122|B.1|South Africa|2020-07-07	Africa|hCoV-19/South Africa/KRISP-K002460/2020|EPI ISL 518044|H.1|South Africa|2020-07-06	0.0003697306	Africa
Africa|hCoV-19/South Africa/KRISP-0585/2020|EPI ISL 498123|B.1.140|South Africa|2020-07-08	Africa|hCoV-19/South Africa/KRISP-K002460/2020|EPI ISL 518044|H.1|South Africa|2020-07-06	0.0005042646	Africa
Africa|hCoV-19/South Africa/KRISP-0586/2020|EPI ISL 498124|B.1.1.273|South Africa|2020-07-08	Africa|hCoV-19/South Africa/KRISP-K002460/2020|EPI ISL 518044|H.1|South Africa|2020-07-06	0.0002688543	Africa
Africa|hCoV-19/South Africa/KRISP-0587/2020|EPI ISL 498125|B.1.1.56|South Africa|2020-07-09	Africa|hCoV-19/South Africa/KRISP-K002460/2020|EPI ISL 518044|H.1|South Africa|2020-07-06	0.0002688543	Africa
Africa|hCoV-19/South Africa/KRISP-0588/2020|EPI ISL 498126|B.1.140|South Africa|2020-07-08	Africa|hCoV-19/South Africa/KRISP-K002460/2020|EPI ISL 518044|H.1|South Africa|2020-07-06	0.0004706264	Africa
Africa|hCoV-19/South Africa/KRISP-06/2020|EPI ISL 421573|B.6|South Africa|2020-03-31	Africa|hCoV-19/South Africa/KRISP-K002460/2020|EPI ISL 518044|H.1|South Africa|2020-07-06	0.0005062315	Africa
Africa|hCoV-19/South Africa/KRISP-07/2020|EPI ISL 421574|B.1.106|South Africa|2020-04-01	Africa|hCoV-19/South Africa/KRISP-K002460/2020|EPI ISL 518044|H.1|South Africa|2020-07-06	0.0002688697	Africa
Africa|hCoV-19/South Africa/KRISP-101/2020|EPI ISL 455631|B.1.5|South Africa|2020-04-30	Africa|hCoV-19/South Africa/KRISP-K002460/2020|EPI ISL 518044|H.1|South Africa|2020-07-06	0.0002688607	Africa
Africa|hCoV-19/South Africa/KRISP-102/2020|EPI ISL 455632|B.1.1|South Africa|2020-04-30	Africa|hCoV-19/South Africa/KRISP-K002460/2020|EPI ISL 518044|H.1|South Africa|2020-07-06	0.0001680125	Africa
Africa|hCoV-19/South Africa/KRISP-103/2020|EPI ISL 455633|B.1.106|South Africa|2020-04-30	Africa|hCoV-19/South Africa/KRISP-K002460/2020|EPI ISL 518044|H.1|South Africa|2020-07-06	0.0003702195	Africa
Africa|hCoV-19/South Africa/KRISP-104/2020|EPI ISL 455634|B.1.106|South Africa|2020-05-01	Africa|hCoV-19/South Africa/KRISP-K002460/2020|EPI ISL 518044|H.1|South Africa|2020-07-06	0.0003817553	Africa
Africa|hCoV-19/South Africa/KRISP-105/2020|EPI ISL 455635|B.1.106|South Africa|2020-05-05	Africa|hCoV-19/South Africa/KRISP-K002460/2020|EPI ISL 518044|H.1|South Africa|2020-07-06	0.0003708059	Africa
Africa|hCoV-19/South Africa/KRISP-106/2020|EPI ISL 455636|B.1.106|South Africa|2020-03-31	Africa|hCoV-19/South Africa/KRISP-K002460/2020|EPI ISL 518044|H.1|South Africa|2020-07-06	0.0003024743	Africa
Africa|hCoV-19/South Africa/KRISP-108/2020|EPI ISL 455638|B.1|South Africa|2020-05-04	Africa|hCoV-19/South Africa/KRISP-K002460/2020|EPI ISL 518044|H.1|South Africa|2020-07-06	0.0003824809	Africa
Africa|hCoV-19/South Africa/KRISP-109/2020|EPI ISL 455639|B.1.1.57|South Africa|2020-03-31	Africa|hCoV-19/South Africa/KRISP-K002460/2020|EPI ISL 518044|H.1|South Africa|2020-07-06	0.0002352370	Africa
Africa|hCoV-19/South Africa/KRISP-K000566/2020|EPI ISL 509223|B.1.1.206|South Africa|2020-07-13	Africa|hCoV-19/South Africa/KRISP-K002460/2020|EPI ISL 518044|H.1|South Africa|2020-07-06	0.0003024672	Africa
Africa|hCoV-19/South Africa/KRISP-K000567/2020|EPI ISL 509224|B.1.1.62|South Africa|2020-07-13	Africa|hCoV-19/South Africa/KRISP-K002460/2020|EPI ISL 518044|H.1|South Africa|2020-07-06	0.0003025109	Africa
Africa|hCoV-19/South Africa/KRISP-K000568/2020|EPI ISL 509225|B.1.1.206|South Africa|2020-07-11	Africa|hCoV-19/South Africa/KRISP-K002460/2020|EPI ISL 518044|H.1|South Africa|2020-07-06	0.0003024804	Africa
Africa|hCoV-19/South Africa/KRISP-K000569/2020|EPI ISL 509226|H.1|South Africa|2020-07-11	Africa|hCoV-19/South Africa/KRISP-K002460/2020|EPI ISL 518044|H.1|South Africa|2020-07-06	0.0002016366	Africa
Africa|hCoV-19/South Africa/KRISP-K000571/2020|EPI ISL 509227|B.1.1.99|South Africa|2020-07-13	Africa|hCoV-19/South Africa/KRISP-K002460/2020|EPI ISL 518044|H.1|South Africa|2020-07-06	0.0001698038	Africa
Africa|hCoV-19/South Africa/KRISP-K000572/2020|EPI ISL 509228|B.1.1.206|South Africa|2020-07-13	Africa|hCoV-19/South Africa/KRISP-K002460/2020|EPI ISL 518044|H.1|South Africa|2020-07-06	0.0003697058	Africa
Africa|hCoV-19/South Africa/KRISP-K000573/2020|EPI ISL 509229|B.1.1.206|South Africa|2020-07-10	Africa|hCoV-19/South Africa/KRISP-K002460/2020|EPI ISL 518044|H.1|South Africa|2020-07-06	0.0002352372	Africa
Africa|hCoV-19/South Africa/KRISP-K000574/2020|EPI ISL 509230|B.1.5.19|South Africa|2020-07-13	Africa|hCoV-19/South Africa/KRISP-K002460/2020|EPI ISL 518044|H.1|South Africa|2020-07-06	0.0003697145	Africa
Africa|hCoV-19/South Africa/KRISP-K000575/2020|EPI ISL 509231|B.1.140|South Africa|2020-07-13	Africa|hCoV-19/South Africa/KRISP-K002460/2020|EPI ISL 518044|H.1|South Africa|2020-07-06	0.0004706153	Africa
Africa|hCoV-19/South Africa/KRISP-K000576/2020|EPI ISL 509232|B.1.1.206|South Africa|2020-07-13	Africa|hCoV-19/South Africa/KRISP-K002460/2020|EPI ISL 518044|H.1|South Africa|2020-07-06	0.0003360882	Africa
Africa|hCoV-19/South Africa/KRISP-K000577/2020|EPI ISL 509233|B.1.1.206|South Africa|2020-07-11	Africa|hCoV-19/South Africa/KRISP-K002460/2020|EPI ISL 518044|H.1|South Africa|2020-07-06	0.0002016191	Africa
Africa|hCoV-19/South Africa/KRISP-K000578/2020|EPI ISL 509234|C.1|South Africa|2020-07-13	Africa|hCoV-19/South Africa/KRISP-K002460/2020|EPI ISL 518044|H.1|South Africa|2020-07-06	0.0004737841	Africa
Africa|hCoV-19/South Africa/KRISP-K000579/2020|EPI ISL 509235|C.1|South Africa|2020-07-10	Africa|hCoV-19/South Africa/KRISP-K002460/2020|EPI ISL 518044|H.1|South Africa|2020-07-06	0.0003361154	Africa
Africa|hCoV-19/South Africa/KRISP-K000580/2020|EPI ISL 509236|B.1.1|South Africa|2020-07-13	Africa|hCoV-19/South Africa/KRISP-K002460/2020|EPI ISL 518044|H.1|South Africa|2020-07-06	0.0002688543	Africa
Africa|hCoV-19/South Africa/KRISP-K000581/2020|EPI ISL 509237|B.1.1.206|South Africa|2020-07-13	Africa|hCoV-19/South Africa/KRISP-K002460/2020|EPI ISL 518044|H.1|South Africa|2020-07-06	0.0004033492	Africa
Africa|hCoV-19/South Africa/KRISP-K000582/2020|EPI ISL 509238|B.1.1.206|South Africa|2020-07-13	Africa|hCoV-19/South Africa/KRISP-K002460/2020|EPI ISL 518044|H.1|South Africa|2020-07-06	0.0002688480	Africa
Africa|hCoV-19/South Africa/KRISP-K000583/2020|EPI ISL 509239|B.1.1.206|South Africa|2020-07-13	Africa|hCoV-19/South Africa/KRISP-K002460/2020|EPI ISL 518044|H.1|South Africa|2020-07-06	0.0003024733	Africa
Africa|hCoV-19/South Africa/KRISP-K000584/2020|EPI ISL 509240|B.1.1.273|South Africa|2020-07-13	Africa|hCoV-19/South Africa/KRISP-K002460/2020|EPI ISL 518044|H.1|South Africa|2020-07-06	0.0003360748	Africa
Africa|hCoV-19/South Africa/KRISP-K000585/2020|EPI ISL 509241|B.1.140|South Africa|2020-07-13	Africa|hCoV-19/South Africa/KRISP-K002460/2020|EPI ISL 518044|H.1|South Africa|2020-07-06	0.0004033777	Africa
Africa|hCoV-19/South Africa/KRISP-K000586/2020|EPI ISL 509242|B.1.140|South Africa|2020-07-13	Africa|hCoV-19/South Africa/KRISP-K002460/2020|EPI ISL 518044|H.1|South Africa|2020-07-06	0.0004372321	Africa
Africa|hCoV-19/South Africa/KRISP-K000588/2020|EPI ISL 509243|B.1.1.206|South Africa|2020-07-13	Africa|hCoV-19/South Africa/KRISP-K002460/2020|EPI ISL 518044|H.1|South Africa|2020-07-06	0.0003360882	Africa
Africa|hCoV-19/South Africa/KRISP-K000589/2020|EPI ISL 509244|B.1.1.206|South Africa|2020-07-13	Africa|hCoV-19/South Africa/KRISP-K002460/2020|EPI ISL 518044|H.1|South Africa|2020-07-06	0.0003361028	Africa
Africa|hCoV-19/South Africa/KRISP-K000591/2020|EPI ISL 509245|B.1.5|South Africa|2020-07-12	Africa|hCoV-19/South Africa/KRISP-K002460/2020|EPI ISL 518044|H.1|South Africa|2020-07-06	0.0002352483	Africa
Africa|hCoV-19/South Africa/KRISP-K000592/2020|EPI ISL 509246|B.1.1.273|South Africa|2020-07-13	Africa|hCoV-19/South Africa/KRISP-K002460/2020|EPI ISL 518044|H.1|South Africa|2020-07-06	0.0002710244	Africa
Africa|hCoV-19/South Africa/KRISP-K000594/2020|EPI ISL 509247|B.1.140|South Africa|2020-07-02	Africa|hCoV-19/South Africa/KRISP-K002460/2020|EPI ISL 518044|H.1|South Africa|2020-07-06	0.0005042527	Africa
Africa|hCoV-19/South Africa/KRISP-K000595/2020|EPI ISL 509248|B.1.140|South Africa|2020-07-02	Africa|hCoV-19/South Africa/KRISP-K002460/2020|EPI ISL 518044|H.1|South Africa|2020-07-06	0.0004706264	Africa
Africa|hCoV-19/South Africa/KRISP-K000596/2020|EPI ISL 509249|B.1.1.206|South Africa|2020-07-02	Africa|hCoV-19/South Africa/KRISP-K002460/2020|EPI ISL 518044|H.1|South Africa|2020-07-06	0.0003697293	Africa
Africa|hCoV-19/South Africa/KRISP-K000597/2020|EPI ISL 509250|B.1.1.34|South Africa|2020-07-13	Africa|hCoV-19/South Africa/KRISP-K002460/2020|EPI ISL 518044|H.1|South Africa|2020-07-06	0.0002688480	Africa
Africa|hCoV-19/South Africa/KRISP-K000598/2020|EPI ISL 509251|B.1.1.206|South Africa|2020-07-03	Africa|hCoV-19/South Africa/KRISP-K002460/2020|EPI ISL 518044|H.1|South Africa|2020-07-06	0.0002352372	Africa
Africa|hCoV-19/South Africa/KRISP-K000599/2020|EPI ISL 509252|B.1.1.273|South Africa|2020-07-13	Africa|hCoV-19/South Africa/KRISP-K002460/2020|EPI ISL 518044|H.1|South Africa|2020-07-06	0.0001680198	Africa
Africa|hCoV-19/South Africa/KRISP-K000600/2020|EPI ISL 509253|B.1.1.206|South Africa|2020-07-01	Africa|hCoV-19/South Africa/KRISP-K002460/2020|EPI ISL 518044|H.1|South Africa|2020-07-06	0.0003696971	Africa
Africa|hCoV-19/South Africa/KRISP-K000601/2020|EPI ISL 509254|B.1.1.57|South Africa|2020-07-13	Africa|hCoV-19/South Africa/KRISP-K002460/2020|EPI ISL 518044|H.1|South Africa|2020-07-06	0.0002016278	Africa
Africa|hCoV-19/South Africa/KRISP-K000602/2020|EPI ISL 509255|B.1.1.206|South Africa|2020-07-01	Africa|hCoV-19/South Africa/KRISP-K002460/2020|EPI ISL 518044|H.1|South Africa|2020-07-06	0.0003360815	Africa
Africa|hCoV-19/South Africa/KRISP-K000603/2020|EPI ISL 509256|B.1.1.206|South Africa|2020-07-02	Africa|hCoV-19/South Africa/KRISP-K002460/2020|EPI ISL 518044|H.1|South Africa|2020-07-06	0.0003024601	Africa
Africa|hCoV-19/South Africa/KRISP-K000604/2020|EPI ISL 509257|C.1|South Africa|2020-07-01	Africa|hCoV-19/South Africa/KRISP-K002460/2020|EPI ISL 518044|H.1|South Africa|2020-07-06	0.0003696971	Africa
Africa|hCoV-19/South Africa/KRISP-K000606/2020|EPI ISL 509259|B.1.1.206|South Africa|2020-07-02	Africa|hCoV-19/South Africa/KRISP-K002460/2020|EPI ISL 518044|H.1|South Africa|2020-07-06	0.0004465741	Africa
Africa|hCoV-19/South Africa/KRISP-K000607/2020|EPI ISL 509260|B.1.1.57|South Africa|2020-07-13	Africa|hCoV-19/South Africa/KRISP-K002460/2020|EPI ISL 518044|H.1|South Africa|2020-07-06	0.0002688598	Africa
Africa|hCoV-19/South Africa/KRISP-K000608/2020|EPI ISL 509261|H.1|South Africa|2020-07-03	Africa|hCoV-19/South Africa/KRISP-K002460/2020|EPI ISL 518044|H.1|South Africa|2020-07-06	0.0001347404	Africa
Africa|hCoV-19/South Africa/KRISP-K000612/2020|EPI ISL 509264|B.1.1.206|South Africa|2020-07-01	Africa|hCoV-19/South Africa/KRISP-K002460/2020|EPI ISL 518044|H.1|South Africa|2020-07-06	0.0004369705	Africa
Africa|hCoV-19/South Africa/KRISP-K000613/2020|EPI ISL 509265|B.1.1.206|South Africa|2020-07-14	Africa|hCoV-19/South Africa/KRISP-K002460/2020|EPI ISL 518044|H.1|South Africa|2020-07-06	0.0004369618	Africa
Africa|hCoV-19/South Africa/KRISP-K000614/2020|EPI ISL 509266|B.1.1.206|South Africa|2020-07-02	Africa|hCoV-19/South Africa/KRISP-K002460/2020|EPI ISL 518044|H.1|South Africa|2020-07-06	0.0003360961	Africa
Africa|hCoV-19/South Africa/KRISP-K000615/2020|EPI ISL 509267|B.1.1.206|South Africa|2020-07-02	Africa|hCoV-19/South Africa/KRISP-K002460/2020|EPI ISL 518044|H.1|South Africa|2020-07-06	0.0004033317	Africa
Africa|hCoV-19/South Africa/KRISP-K000616/2020|EPI ISL 509268|B.1.1.206|South Africa|2020-07-01	Africa|hCoV-19/South Africa/KRISP-K002460/2020|EPI ISL 518044|H.1|South Africa|2020-07-06	0.0003048777	Africa
Africa|hCoV-19/South Africa/KRISP-K000617/2020|EPI ISL 509269|B.1.1.206|South Africa|2020-07-01	Africa|hCoV-19/South Africa/KRISP-K002460/2020|EPI ISL 518044|H.1|South Africa|2020-07-06	0.0003024733	Africa
Africa|hCoV-19/South Africa/KRISP-K000618/2020|EPI ISL 509270|B.1.1.206|South Africa|2020-07-03	Africa|hCoV-19/South Africa/KRISP-K002460/2020|EPI ISL 518044|H.1|South Africa|2020-07-06	0.0002688480	Africa
Africa|hCoV-19/South Africa/KRISP-K000620/2020|EPI ISL 509272|B.1.1.206|South Africa|2020-07-01	Africa|hCoV-19/South Africa/KRISP-K002460/2020|EPI ISL 518044|H.1|South Africa|2020-07-06	0.0003412530	Africa
Africa|hCoV-19/South Africa/KRISP-K000621/2020|EPI ISL 509273|B.1.140|South Africa|2020-07-02	Africa|hCoV-19/South Africa/KRISP-K002460/2020|EPI ISL 518044|H.1|South Africa|2020-07-06	0.0004745340	Africa
Africa|hCoV-19/South Africa/KRISP-K000622/2020|EPI ISL 509274|B.1.1|South Africa|2020-07-03	Africa|hCoV-19/South Africa/KRISP-K002460/2020|EPI ISL 518044|H.1|South Africa|2020-07-06	0.0001344073	Africa
Africa|hCoV-19/South Africa/KRISP-K000623/2020|EPI ISL 509275|B.1.1.206|South Africa|2020-07-04	Africa|hCoV-19/South Africa/KRISP-K002460/2020|EPI ISL 518044|H.1|South Africa|2020-07-06	0.0004033317	Africa
Africa|hCoV-19/South Africa/KRISP-K000624/2020|EPI ISL 509276|B.1.1.206|South Africa|2020-07-02	Africa|hCoV-19/South Africa/KRISP-K002460/2020|EPI ISL 518044|H.1|South Africa|2020-07-06	0.0003042460	Africa
Africa|hCoV-19/South Africa/KRISP-K000625/2020|EPI ISL 509277|B.1.1.206|South Africa|2020-07-11	Africa|hCoV-19/South Africa/KRISP-K002460/2020|EPI ISL 518044|H.1|South Africa|2020-07-06	0.0003732629	Africa
Africa|hCoV-19/South Africa/KRISP-K000626/2020|EPI ISL 509278|B.1.1.1|South Africa|2020-07-07	Africa|hCoV-19/South Africa/KRISP-K002460/2020|EPI ISL 518044|H.1|South Africa|2020-07-06	0.0003811340	Africa
Africa|hCoV-19/South Africa/KRISP-K000628/2020|EPI ISL 509279|B.1.1.206|South Africa|2020-07-12	Africa|hCoV-19/South Africa/KRISP-K002460/2020|EPI ISL 518044|H.1|South Africa|2020-07-06	0.0003024673	Africa
Africa|hCoV-19/South Africa/KRISP-K000629/2020|EPI ISL 509280|B.1.1|South Africa|2020-07-03	Africa|hCoV-19/South Africa/KRISP-K002460/2020|EPI ISL 518044|H.1|South Africa|2020-07-06	0.0003114459	Africa
Africa|hCoV-19/South Africa/KRISP-K000630/2020|EPI ISL 509281|B.1.1.206|South Africa|2020-07-03	Africa|hCoV-19/South Africa/KRISP-K002460/2020|EPI ISL 518044|H.1|South Africa|2020-07-06	0.0002688595	Africa
Africa|hCoV-19/South Africa/KRISP-K000631/2020|EPI ISL 509282|B.1.1.206|South Africa|2020-07-04	Africa|hCoV-19/South Africa/KRISP-K002460/2020|EPI ISL 518044|H.1|South Africa|2020-07-06	0.0003048364	Africa
Africa|hCoV-19/South Africa/KRISP-K000632/2020|EPI ISL 509283|B.1.1.206|South Africa|2020-07-02	Africa|hCoV-19/South Africa/KRISP-K002460/2020|EPI ISL 518044|H.1|South Africa|2020-07-06	0.0003024601	Africa
Africa|hCoV-19/South Africa/KRISP-K000633/2020|EPI ISL 509284|B.1.1.206|South Africa|2020-07-02	Africa|hCoV-19/South Africa/KRISP-K002460/2020|EPI ISL 518044|H.1|South Africa|2020-07-06	0.0002688480	Africa
Africa|hCoV-19/South Africa/KRISP-K000635/2020|EPI ISL 509285|B.1|South Africa|2020-07-07	Africa|hCoV-19/South Africa/KRISP-K002460/2020|EPI ISL 518044|H.1|South Africa|2020-07-06	0.0004033507	Africa
Africa|hCoV-19/South Africa/KRISP-K000637/2020|EPI ISL 509287|B.1.106|South Africa|2020-07-13	Africa|hCoV-19/South Africa/KRISP-K002460/2020|EPI ISL 518044|H.1|South Africa|2020-07-06	0.0003360894	Africa
Africa|hCoV-19/South Africa/KRISP-K000639/2020|EPI ISL 509288|C.1|South Africa|2020-07-13	Africa|hCoV-19/South Africa/KRISP-K002460/2020|EPI ISL 518044|H.1|South Africa|2020-07-06	0.0003383210	Africa
Africa|hCoV-19/South Africa/KRISP-K000640/2020|EPI ISL 509289|B.1.5.31|South Africa|2020-07-13	Africa|hCoV-19/South Africa/KRISP-K002460/2020|EPI ISL 518044|H.1|South Africa|2020-07-06	0.0003360973	Africa
Africa|hCoV-19/South Africa/KRISP-K000641/2020|EPI ISL 509290|B.1.1.34|South Africa|2020-07-13	Africa|hCoV-19/South Africa/KRISP-K002460/2020|EPI ISL 518044|H.1|South Africa|2020-07-06	0.0004033668	Africa
Africa|hCoV-19/South Africa/KRISP-K000643/2020|EPI ISL 509292|C.1|South Africa|2020-07-10	Africa|hCoV-19/South Africa/KRISP-K002460/2020|EPI ISL 518044|H.1|South Africa|2020-07-06	0.0003360815	Africa
Africa|hCoV-19/South Africa/KRISP-K000649/2020|EPI ISL 509293|B.1.5.19|South Africa|2020-07-13	Africa|hCoV-19/South Africa/KRISP-K002460/2020|EPI ISL 518044|H.1|South Africa|2020-07-06	0.0005042189	Africa
Africa|hCoV-19/South Africa/KRISP-K000650/2020|EPI ISL 509294|B.1.1.206|South Africa|2020-07-13	Africa|hCoV-19/South Africa/KRISP-K002460/2020|EPI ISL 518044|H.1|South Africa|2020-07-06	0.0003696723	Africa
Africa|hCoV-19/South Africa/KRISP-K000652/2020|EPI ISL 509296|B.1.1.273|South Africa|2020-07-13	Africa|hCoV-19/South Africa/KRISP-K002460/2020|EPI ISL 518044|H.1|South Africa|2020-07-06	0.0003024541	Africa
Africa|hCoV-19/South Africa/KRISP-K000655/2020|EPI ISL 509298|B.1.1.254|South Africa|2020-07-12	Africa|hCoV-19/South Africa/KRISP-K002460/2020|EPI ISL 518044|H.1|South Africa|2020-07-06	0.0002446812	Africa
Africa|hCoV-19/South Africa/KRISP-K000658/2020|EPI ISL 509299|C.1|South Africa|2020-07-13	Africa|hCoV-19/South Africa/KRISP-K002460/2020|EPI ISL 518044|H.1|South Africa|2020-07-06	0.0005045233	Africa
Africa|hCoV-19/South Africa/KRISP-K000659/2020|EPI ISL 509300|B.1.1.206|South Africa|2020-07-13	Africa|hCoV-19/South Africa/KRISP-K002460/2020|EPI ISL 518044|H.1|South Africa|2020-07-06	0.0003697593	Africa
Africa|hCoV-19/South Africa/KRISP-K001035/2020|EPI ISL 509301|H.1|South Africa|2020-07-17	Africa|hCoV-19/South Africa/KRISP-K002460/2020|EPI ISL 518044|H.1|South Africa|2020-07-06	0.0001008054	Africa
Africa|hCoV-19/South Africa/KRISP-K001037/2020|EPI ISL 509302|B.1.140|South Africa|2020-07-16	Africa|hCoV-19/South Africa/KRISP-K002460/2020|EPI ISL 518044|H.1|South Africa|2020-07-06	0.0004033777	Africa
Africa|hCoV-19/South Africa/KRISP-K001038/2020|EPI ISL 509303|B.1.1.273|South Africa|2020-07-16	Africa|hCoV-19/South Africa/KRISP-K002460/2020|EPI ISL 518044|H.1|South Africa|2020-07-06	0.0003024541	Africa
Africa|hCoV-19/South Africa/KRISP-K001041/2020|EPI ISL 509304|B.1.1.273|South Africa|2020-07-16	Africa|hCoV-19/South Africa/KRISP-K002460/2020|EPI ISL 518044|H.1|South Africa|2020-07-06	0.0003360894	Africa
Africa|hCoV-19/South Africa/KRISP-K001043/2020|EPI ISL 509305|B.1.5.16|South Africa|2020-07-02	Africa|hCoV-19/South Africa/KRISP-K002460/2020|EPI ISL 518044|H.1|South Africa|2020-07-06	0.0005714960	Africa
Africa|hCoV-19/South Africa/KRISP-K001044/2020|EPI ISL 509306|B.1.1|South Africa|2020-07-18	Africa|hCoV-19/South Africa/KRISP-K002460/2020|EPI ISL 518044|H.1|South Africa|2020-07-06	0.0001680198	Africa
Africa|hCoV-19/South Africa/KRISP-K001045/2020|EPI ISL 509307|C.2|South Africa|2020-07-18	Africa|hCoV-19/South Africa/KRISP-K002460/2020|EPI ISL 518044|H.1|South Africa|2020-07-06	0.0004033317	Africa
Africa|hCoV-19/South Africa/KRISP-K001049/2020|EPI ISL 509308|B.1.1.34|South Africa|2020-07-16	Africa|hCoV-19/South Africa/KRISP-K002460/2020|EPI ISL 518044|H.1|South Africa|2020-07-06	0.0004033331	Africa
Africa|hCoV-19/South Africa/KRISP-K001051/2020|EPI ISL 509309|B.1.1.206|South Africa|2020-07-14	Africa|hCoV-19/South Africa/KRISP-K002460/2020|EPI ISL 518044|H.1|South Africa|2020-07-06	0.0004033573	Africa
Africa|hCoV-19/South Africa/KRISP-K001052/2020|EPI ISL 509310|B.1.1.206|South Africa|2020-07-14	Africa|hCoV-19/South Africa/KRISP-K002460/2020|EPI ISL 518044|H.1|South Africa|2020-07-06	0.0003360815	Africa
Africa|hCoV-19/South Africa/KRISP-K001053/2020|EPI ISL 509311|B.1.1.206|South Africa|2020-07-03	Africa|hCoV-19/South Africa/KRISP-K002460/2020|EPI ISL 518044|H.1|South Africa|2020-07-06	0.0002695662	Africa
Africa|hCoV-19/South Africa/KRISP-K001055/2020|EPI ISL 509313|B.1.1.62|South Africa|2020-07-13	Africa|hCoV-19/South Africa/KRISP-K002460/2020|EPI ISL 518044|H.1|South Africa|2020-07-06	0.0003024936	Africa
Africa|hCoV-19/South Africa/KRISP-K001057/2020|EPI ISL 509314|B.1.1.254|South Africa|2020-07-03	Africa|hCoV-19/South Africa/KRISP-K002460/2020|EPI ISL 518044|H.1|South Africa|2020-07-06	0.0002352270	Africa
Africa|hCoV-19/South Africa/KRISP-K001059/2020|EPI ISL 509316|B.1.1|South Africa|2020-07-01	Africa|hCoV-19/South Africa/KRISP-K002460/2020|EPI ISL 518044|H.1|South Africa|2020-07-06	0.0003697058	Africa
Africa|hCoV-19/South Africa/KRISP-K001061/2020|EPI ISL 509317|B.1.1.206|South Africa|2020-07-04	Africa|hCoV-19/South Africa/KRISP-K002460/2020|EPI ISL 518044|H.1|South Africa|2020-07-06	0.0002352325	Africa
Africa|hCoV-19/South Africa/KRISP-K001062/2020|EPI ISL 509318|B.1.1.206|South Africa|2020-07-03	Africa|hCoV-19/South Africa/KRISP-K002460/2020|EPI ISL 518044|H.1|South Africa|2020-07-06	0.0002688480	Africa
Africa|hCoV-19/South Africa/KRISP-K001063/2020|EPI ISL 509319|B.1.5|South Africa|2020-07-03	Africa|hCoV-19/South Africa/KRISP-K002460/2020|EPI ISL 518044|H.1|South Africa|2020-07-06	0.0004369927	Africa
Africa|hCoV-19/South Africa/KRISP-K001064/2020|EPI ISL 509320|B.1.1.273|South Africa|2020-07-03	Africa|hCoV-19/South Africa/KRISP-K002460/2020|EPI ISL 518044|H.1|South Africa|2020-07-06	0.0001680271	Africa
Africa|hCoV-19/South Africa/KRISP-K001065/2020|EPI ISL 509321|B.1.1|South Africa|2020-07-03	Africa|hCoV-19/South Africa/KRISP-K002460/2020|EPI ISL 518044|H.1|South Africa|2020-07-06	0.0002016326	Africa
Africa|hCoV-19/South Africa/KRISP-K001067/2020|EPI ISL 509323|B.1.1.206|South Africa|2020-07-02	Africa|hCoV-19/South Africa/KRISP-K002460/2020|EPI ISL 518044|H.1|South Africa|2020-07-06	0.0003361028	Africa
Africa|hCoV-19/South Africa/KRISP-K001068/2020|EPI ISL 509324|C.1|South Africa|2020-07-14	Africa|hCoV-19/South Africa/KRISP-K002460/2020|EPI ISL 518044|H.1|South Africa|2020-07-06	0.0004033141	Africa
Africa|hCoV-19/South Africa/KRISP-K001071/2020|EPI ISL 509325|B.1.1.273|South Africa|2020-07-18	Africa|hCoV-19/South Africa/KRISP-K002460/2020|EPI ISL 518044|H.1|South Africa|2020-07-06	0.0002352428	Africa
Africa|hCoV-19/South Africa/KRISP-K001072/2020|EPI ISL 509326|B.1.1.206|South Africa|2020-07-14	Africa|hCoV-19/South Africa/KRISP-K002460/2020|EPI ISL 518044|H.1|South Africa|2020-07-06	0.0002352270	Africa
Africa|hCoV-19/South Africa/KRISP-K001073/2020|EPI ISL 509327|B.1.1|South Africa|2020-07-14	Africa|hCoV-19/South Africa/KRISP-K002460/2020|EPI ISL 518044|H.1|South Africa|2020-07-06	0.0003360815	Africa
Africa|hCoV-19/South Africa/KRISP-K001074/2020|EPI ISL 509328|C.1|South Africa|2020-07-14	Africa|hCoV-19/South Africa/KRISP-K002460/2020|EPI ISL 518044|H.1|South Africa|2020-07-06	0.0004369514	Africa
Africa|hCoV-19/South Africa/KRISP-K001075/2020|EPI ISL 509329|C.1|South Africa|2020-07-02	Africa|hCoV-19/South Africa/KRISP-K002460/2020|EPI ISL 518044|H.1|South Africa|2020-07-06	0.0004033141	Africa
Africa|hCoV-19/South Africa/KRISP-K001076/2020|EPI ISL 509330|B.1.1|South Africa|2020-07-04	Africa|hCoV-19/South Africa/KRISP-K002460/2020|EPI ISL 518044|H.1|South Africa|2020-07-06	0.0002016191	Africa
Africa|hCoV-19/South Africa/KRISP-K001077/2020|EPI ISL 509331|B.1.1|South Africa|2020-07-03	Africa|hCoV-19/South Africa/KRISP-K002460/2020|EPI ISL 518044|H.1|South Africa|2020-07-06	0.0002688543	Africa
Africa|hCoV-19/South Africa/KRISP-K001078/2020|EPI ISL 509332|H.1|South Africa|2020-07-03	Africa|hCoV-19/South Africa/KRISP-K002460/2020|EPI ISL 518044|H.1|South Africa|2020-07-06	0.0001008054	Africa
Africa|hCoV-19/South Africa/KRISP-K001079/2020|EPI ISL 509333|B.1.1.273|South Africa|2020-07-03	Africa|hCoV-19/South Africa/KRISP-K002460/2020|EPI ISL 518044|H.1|South Africa|2020-07-06	0.0003024541	Africa
Africa|hCoV-19/South Africa/KRISP-K001080/2020|EPI ISL 509334|B.1.1|South Africa|2020-07-01	Africa|hCoV-19/South Africa/KRISP-K002460/2020|EPI ISL 518044|H.1|South Africa|2020-07-06	0.0002352325	Africa
Africa|hCoV-19/South Africa/KRISP-K001082/2020|EPI ISL 509335|B.1.1.40|South Africa|2020-07-18	Africa|hCoV-19/South Africa/KRISP-K002460/2020|EPI ISL 518044|H.1|South Africa|2020-07-06	0.0003696971	Africa
Africa|hCoV-19/South Africa/KRISP-K001084/2020|EPI ISL 509337|C.1|South Africa|2020-07-03	Africa|hCoV-19/South Africa/KRISP-K002460/2020|EPI ISL 518044|H.1|South Africa|2020-07-06	0.0004705521	Africa
Africa|hCoV-19/South Africa/KRISP-K001085/2020|EPI ISL 509338|C.1|South Africa|2020-07-13	Africa|hCoV-19/South Africa/KRISP-K002460/2020|EPI ISL 518044|H.1|South Africa|2020-07-06	0.0003696971	Africa
Africa|hCoV-19/South Africa/KRISP-K001087/2020|EPI ISL 509339|B.1.1.56|South Africa|2020-07-13	Africa|hCoV-19/South Africa/KRISP-K002460/2020|EPI ISL 518044|H.1|South Africa|2020-07-06	0.0003024936	Africa
Africa|hCoV-19/South Africa/KRISP-K001088/2020|EPI ISL 509340|B.1.1.99|South Africa|2020-07-13	Africa|hCoV-19/South Africa/KRISP-K002460/2020|EPI ISL 518044|H.1|South Africa|2020-07-06	0.0001680125	Africa
Africa|hCoV-19/South Africa/KRISP-K001091/2020|EPI ISL 509342|B.1.1.206|South Africa|2020-07-10	Africa|hCoV-19/South Africa/KRISP-K002460/2020|EPI ISL 518044|H.1|South Africa|2020-07-06	0.0003360815	Africa
Africa|hCoV-19/South Africa/KRISP-K001096/2020|EPI ISL 509345|B.1.1.206|South Africa|2020-07-13	Africa|hCoV-19/South Africa/KRISP-K002460/2020|EPI ISL 518044|H.1|South Africa|2020-07-06	0.0003697045	Africa
Africa|hCoV-19/South Africa/KRISP-K001097/2020|EPI ISL 509346|B.1.1|South Africa|2020-07-13	Africa|hCoV-19/South Africa/KRISP-K002460/2020|EPI ISL 518044|H.1|South Africa|2020-07-06	0.0004033331	Africa
Africa|hCoV-19/South Africa/KRISP-K001098/2020|EPI ISL 509347|B.1.1|South Africa|2020-07-10	Africa|hCoV-19/South Africa/KRISP-K002460/2020|EPI ISL 518044|H.1|South Africa|2020-07-06	0.0002016238	Africa
Africa|hCoV-19/South Africa/KRISP-K001099/2020|EPI ISL 509348|B.1.1.62|South Africa|2020-07-13	Africa|hCoV-19/South Africa/KRISP-K002460/2020|EPI ISL 518044|H.1|South Africa|2020-07-06	0.0002688597	Africa
Africa|hCoV-19/South Africa/KRISP-K001101/2020|EPI ISL 509350|C.1|South Africa|2020-07-10	Africa|hCoV-19/South Africa/KRISP-K002460/2020|EPI ISL 518044|H.1|South Africa|2020-07-06	0.0003697132	Africa
Africa|hCoV-19/South Africa/KRISP-K001103/2020|EPI ISL 509352|B.1.1.206|South Africa|2020-07-13	Africa|hCoV-19/South Africa/KRISP-K002460/2020|EPI ISL 518044|H.1|South Africa|2020-07-06	0.0003024601	Africa
Africa|hCoV-19/South Africa/KRISP-K001104/2020|EPI ISL 509353|C.1|South Africa|2020-07-13	Africa|hCoV-19/South Africa/KRISP-K002460/2020|EPI ISL 518044|H.1|South Africa|2020-07-06	0.0003696884	Africa
Africa|hCoV-19/South Africa/KRISP-K001105/2020|EPI ISL 509354|B.1.1.206|South Africa|2020-07-10	Africa|hCoV-19/South Africa/KRISP-K002460/2020|EPI ISL 518044|H.1|South Africa|2020-07-06	0.0003024672	Africa
Africa|hCoV-19/South Africa/KRISP-K001109/2020|EPI ISL 509356|B.1.1.34|South Africa|2020-07-16	Africa|hCoV-19/South Africa/KRISP-K002460/2020|EPI ISL 518044|H.1|South Africa|2020-07-06	0.0002688480	Africa
Africa|hCoV-19/South Africa/KRISP-K001110/2020|EPI ISL 509357|C.1|South Africa|2020-07-17	Africa|hCoV-19/South Africa/KRISP-K002460/2020|EPI ISL 518044|H.1|South Africa|2020-07-06	0.0004033316	Africa
Africa|hCoV-19/South Africa/KRISP-K001112/2020|EPI ISL 509358|B.1.5|South Africa|2020-07-17	Africa|hCoV-19/South Africa/KRISP-K002460/2020|EPI ISL 518044|H.1|South Africa|2020-07-06	0.0003697467	Africa
Africa|hCoV-19/South Africa/KRISP-K001113/2020|EPI ISL 509359|B.1|South Africa|2020-07-14	Africa|hCoV-19/South Africa/KRISP-K002460/2020|EPI ISL 518044|H.1|South Africa|2020-07-06	0.0004423641	Africa
Africa|hCoV-19/South Africa/KRISP-K001114/2020|EPI ISL 509360|B.1.1|South Africa|2020-07-17	Africa|hCoV-19/South Africa/KRISP-K002460/2020|EPI ISL 518044|H.1|South Africa|2020-07-06	0.0001680125	Africa
Africa|hCoV-19/South Africa/KRISP-K001115/2020|EPI ISL 509361|B.1|South Africa|2020-07-14	Africa|hCoV-19/South Africa/KRISP-K002460/2020|EPI ISL 518044|H.1|South Africa|2020-07-06	0.0004706358	Africa
Africa|hCoV-19/South Africa/KRISP-K001116/2020|EPI ISL 509362|C.1|South Africa|2020-07-16	Africa|hCoV-19/South Africa/KRISP-K002460/2020|EPI ISL 518044|H.1|South Africa|2020-07-06	0.0004369705	Africa
Africa|hCoV-19/South Africa/KRISP-K001117/2020|EPI ISL 509363|H.1|South Africa|2020-07-17	Africa|hCoV-19/South Africa/KRISP-K002460/2020|EPI ISL 518044|H.1|South Africa|2020-07-06	0.0001680232	Africa
Africa|hCoV-19/South Africa/KRISP-K001118/2020|EPI ISL 509364|B.1.1.206|South Africa|2020-07-16	Africa|hCoV-19/South Africa/KRISP-K002460/2020|EPI ISL 518044|H.1|South Africa|2020-07-06	0.0002688480	Africa
Africa|hCoV-19/South Africa/KRISP-K001121/2020|EPI ISL 509365|B.1.1.273|South Africa|2020-07-16	Africa|hCoV-19/South Africa/KRISP-K002460/2020|EPI ISL 518044|H.1|South Africa|2020-07-06	0.0002352381	Africa
Africa|hCoV-19/South Africa/KRISP-K001122/2020|EPI ISL 515801|B.1.106|South Africa|2020-07-16	Africa|hCoV-19/South Africa/KRISP-K002460/2020|EPI ISL 518044|H.1|South Africa|2020-07-06	0.0003697058	Africa
Africa|hCoV-19/South Africa/KRISP-K001123/2020|EPI ISL 509366|B.1.1.34|South Africa|2020-07-15	Africa|hCoV-19/South Africa/KRISP-K002460/2020|EPI ISL 518044|H.1|South Africa|2020-07-06	0.0002688480	Africa
Africa|hCoV-19/South Africa/KRISP-K001124/2020|EPI ISL 509367|B.1.1.40|South Africa|2020-07-16	Africa|hCoV-19/South Africa/KRISP-K002460/2020|EPI ISL 518044|H.1|South Africa|2020-07-06	0.0004033141	Africa
Africa|hCoV-19/South Africa/KRISP-K001125/2020|EPI ISL 509368|B.1.1.117|South Africa|2020-07-16	Africa|hCoV-19/South Africa/KRISP-K002460/2020|EPI ISL 518044|H.1|South Africa|2020-07-06	0.0002688426	Africa
Africa|hCoV-19/South Africa/KRISP-K001126/2020|EPI ISL 509369|B.1.5|South Africa|2020-07-16	Africa|hCoV-19/South Africa/KRISP-K002460/2020|EPI ISL 518044|H.1|South Africa|2020-07-06	0.0004369617	Africa
Africa|hCoV-19/South Africa/KRISP-K001128/2020|EPI ISL 509371|B.1.1.273|South Africa|2020-07-16	Africa|hCoV-19/South Africa/KRISP-K002460/2020|EPI ISL 518044|H.1|South Africa|2020-07-06	0.0001703574	Africa
Africa|hCoV-19/South Africa/KRISP-K001317/2020|EPI ISL 515802|B.1.1.62|South Africa|2020-07-17	Africa|hCoV-19/South Africa/KRISP-K002460/2020|EPI ISL 518044|H.1|South Africa|2020-07-06	0.0003024733	Africa
Africa|hCoV-19/South Africa/KRISP-K001318/2020|EPI ISL 515803|B.1.1|South Africa|2020-07-18	Africa|hCoV-19/South Africa/KRISP-K002460/2020|EPI ISL 518044|H.1|South Africa|2020-07-06	0.0003024733	Africa
Africa|hCoV-19/South Africa/KRISP-K001319/2020|EPI ISL 515804|B.1.1.40|South Africa|2020-07-18	Africa|hCoV-19/South Africa/KRISP-K002460/2020|EPI ISL 518044|H.1|South Africa|2020-07-06	0.0002688480	Africa
Africa|hCoV-19/South Africa/KRISP-K001320/2020|EPI ISL 515805|C.6|South Africa|2020-07-18	Africa|hCoV-19/South Africa/KRISP-K002460/2020|EPI ISL 518044|H.1|South Africa|2020-07-06	0.0005716576	Africa
Africa|hCoV-19/South Africa/KRISP-K001321/2020|EPI ISL 515806|B.1.5.31|South Africa|2020-07-18	Africa|hCoV-19/South Africa/KRISP-K002460/2020|EPI ISL 518044|H.1|South Africa|2020-07-06	0.0004369720	Africa
Africa|hCoV-19/South Africa/KRISP-K001322/2020|EPI ISL 515807|B.1.1.57|South Africa|2020-07-18	Africa|hCoV-19/South Africa/KRISP-K002460/2020|EPI ISL 518044|H.1|South Africa|2020-07-06	0.0003024672	Africa
Africa|hCoV-19/South Africa/KRISP-K001323/2020|EPI ISL 515808|B.1|South Africa|2020-07-18	Africa|hCoV-19/South Africa/KRISP-K002460/2020|EPI ISL 518044|H.1|South Africa|2020-07-06	0.0004033778	Africa
Africa|hCoV-19/South Africa/KRISP-K001324/2020|EPI ISL 515809|B.1.5.16|South Africa|2020-07-18	Africa|hCoV-19/South Africa/KRISP-K002460/2020|EPI ISL 518044|H.1|South Africa|2020-07-06	0.0005378678	Africa
Africa|hCoV-19/South Africa/KRISP-K001325/2020|EPI ISL 515810|H.1|South Africa|2020-07-18	Africa|hCoV-19/South Africa/KRISP-K002460/2020|EPI ISL 518044|H.1|South Africa|2020-07-06	0.0001680158	Africa
Africa|hCoV-19/South Africa/KRISP-K001326/2020|EPI ISL 515811|B.1.1.34|South Africa|2020-07-18	Africa|hCoV-19/South Africa/KRISP-K002460/2020|EPI ISL 518044|H.1|South Africa|2020-07-06	0.0003024601	Africa
Africa|hCoV-19/South Africa/KRISP-K001327/2020|EPI ISL 515812|B.1.5.16|South Africa|2020-07-18	Africa|hCoV-19/South Africa/KRISP-K002460/2020|EPI ISL 518044|H.1|South Africa|2020-07-06	0.0004033682	Africa
Africa|hCoV-19/South Africa/KRISP-K001328/2020|EPI ISL 515813|B.1.1.34|South Africa|2020-07-18	Africa|hCoV-19/South Africa/KRISP-K002460/2020|EPI ISL 518044|H.1|South Africa|2020-07-06	0.0004033492	Africa
Africa|hCoV-19/South Africa/KRISP-K001329/2020|EPI ISL 515814|B.1.1.206|South Africa|2020-07-18	Africa|hCoV-19/South Africa/KRISP-K002460/2020|EPI ISL 518044|H.1|South Africa|2020-07-06	0.0003696884	Africa
Africa|hCoV-19/South Africa/KRISP-K001330/2020|EPI ISL 515815|B.1.1.206|South Africa|2020-07-18	Africa|hCoV-19/South Africa/KRISP-K002460/2020|EPI ISL 518044|H.1|South Africa|2020-07-06	0.0003024601	Africa
Africa|hCoV-19/South Africa/KRISP-K001331/2020|EPI ISL 515816|B.1.1.206|South Africa|2020-07-19	Africa|hCoV-19/South Africa/KRISP-K002460/2020|EPI ISL 518044|H.1|South Africa|2020-07-06	0.0003024672	Africa
Africa|hCoV-19/South Africa/KRISP-K001332/2020|EPI ISL 515817|B.1.1.62|South Africa|2020-07-19	Africa|hCoV-19/South Africa/KRISP-K002460/2020|EPI ISL 518044|H.1|South Africa|2020-07-06	0.0003360882	Africa
Africa|hCoV-19/South Africa/KRISP-K001333/2020|EPI ISL 515818|B.1.1.206|South Africa|2020-07-19	Africa|hCoV-19/South Africa/KRISP-K002460/2020|EPI ISL 518044|H.1|South Africa|2020-07-06	0.0003024612	Africa
Africa|hCoV-19/South Africa/KRISP-K001334/2020|EPI ISL 515819|B.1.1.206|South Africa|2020-07-19	Africa|hCoV-19/South Africa/KRISP-K002460/2020|EPI ISL 518044|H.1|South Africa|2020-07-06	0.0003360961	Africa
Africa|hCoV-19/South Africa/KRISP-K001335/2020|EPI ISL 515820|B.1.1.206|South Africa|2020-07-19	Africa|hCoV-19/South Africa/KRISP-K002460/2020|EPI ISL 518044|H.1|South Africa|2020-07-06	0.0004369705	Africa
Africa|hCoV-19/South Africa/KRISP-K001336/2020|EPI ISL 515821|B.1.1.62|South Africa|2020-07-19	Africa|hCoV-19/South Africa/KRISP-K002460/2020|EPI ISL 518044|H.1|South Africa|2020-07-06	0.0002352475	Africa
Africa|hCoV-19/South Africa/KRISP-K001337/2020|EPI ISL 515822|B.1.1.206|South Africa|2020-07-19	Africa|hCoV-19/South Africa/KRISP-K002460/2020|EPI ISL 518044|H.1|South Africa|2020-07-06	0.0003361028	Africa
Africa|hCoV-19/South Africa/KRISP-K001338/2020|EPI ISL 515823|B.1.5.16|South Africa|2020-07-18	Africa|hCoV-19/South Africa/KRISP-K002460/2020|EPI ISL 518044|H.1|South Africa|2020-07-06	0.0004033682	Africa
Africa|hCoV-19/South Africa/KRISP-K001339/2020|EPI ISL 515824|B.1.1.57|South Africa|2020-07-10	Africa|hCoV-19/South Africa/KRISP-K002460/2020|EPI ISL 518044|H.1|South Africa|2020-07-06	0.0003368466	Africa
Africa|hCoV-19/South Africa/KRISP-K001340/2020|EPI ISL 515825|B.1.1.206|South Africa|2020-07-10	Africa|hCoV-19/South Africa/KRISP-K002460/2020|EPI ISL 518044|H.1|South Africa|2020-07-06	0.0003697133	Africa
Africa|hCoV-19/South Africa/KRISP-K001341/2020|EPI ISL 515826|B.1.1.56|South Africa|2020-07-10	Africa|hCoV-19/South Africa/KRISP-K002460/2020|EPI ISL 518044|H.1|South Africa|2020-07-06	0.0002688597	Africa
Africa|hCoV-19/South Africa/KRISP-K001344/2020|EPI ISL 515829|B.1.1.254|South Africa|2020-07-13	Africa|hCoV-19/South Africa/KRISP-K002460/2020|EPI ISL 518044|H.1|South Africa|2020-07-06	0.0002688426	Africa
Africa|hCoV-19/South Africa/KRISP-K001345/2020|EPI ISL 515830|B.1.106|South Africa|2020-07-13	Africa|hCoV-19/South Africa/KRISP-K002460/2020|EPI ISL 518044|H.1|South Africa|2020-07-06	0.0004706042	Africa
Africa|hCoV-19/South Africa/KRISP-K001346/2020|EPI ISL 515831|H.1|South Africa|2020-07-13	Africa|hCoV-19/South Africa/KRISP-K002460/2020|EPI ISL 518044|H.1|South Africa|2020-07-06	0.0001344100	Africa
Africa|hCoV-19/South Africa/KRISP-K001347/2020|EPI ISL 515832|H.1|South Africa|2020-07-01	Africa|hCoV-19/South Africa/KRISP-K002460/2020|EPI ISL 518044|H.1|South Africa|2020-07-06	0.0000671993	Africa
Africa|hCoV-19/South Africa/KRISP-K001348/2020|EPI ISL 515833|B.1.5|South Africa|2020-07-01	Africa|hCoV-19/South Africa/KRISP-K002460/2020|EPI ISL 518044|H.1|South Africa|2020-07-06	0.0004033777	Africa
Africa|hCoV-19/South Africa/KRISP-K001349/2020|EPI ISL 515834|B.1.5|South Africa|2020-07-01	Africa|hCoV-19/South Africa/KRISP-K002460/2020|EPI ISL 518044|H.1|South Africa|2020-07-06	0.0004744906	Africa
Africa|hCoV-19/South Africa/KRISP-K001350/2020|EPI ISL 515835|B.1.1.273|South Africa|2020-06-30	Africa|hCoV-19/South Africa/KRISP-K002460/2020|EPI ISL 518044|H.1|South Africa|2020-07-06	0.0002352381	Africa
Africa|hCoV-19/South Africa/KRISP-K001351/2020|EPI ISL 515836|B.1.1.206|South Africa|2020-07-01	Africa|hCoV-19/South Africa/KRISP-K002460/2020|EPI ISL 518044|H.1|South Africa|2020-07-06	0.0004369705	Africa
Africa|hCoV-19/South Africa/KRISP-K001352/2020|EPI ISL 515837|B.1.1|South Africa|2020-06-24	Africa|hCoV-19/South Africa/KRISP-K002460/2020|EPI ISL 518044|H.1|South Africa|2020-07-06	0.0002352270	Africa
Africa|hCoV-19/South Africa/KRISP-K001353/2020|EPI ISL 515838|B.1.1.1|South Africa|2020-07-01	Africa|hCoV-19/South Africa/KRISP-K002460/2020|EPI ISL 518044|H.1|South Africa|2020-07-06	0.0004705726	Africa
Africa|hCoV-19/South Africa/KRISP-K001354/2020|EPI ISL 515839|B.1.1.273|South Africa|2020-07-01	Africa|hCoV-19/South Africa/KRISP-K002460/2020|EPI ISL 518044|H.1|South Africa|2020-07-06	0.0003024744	Africa
Africa|hCoV-19/South Africa/KRISP-K001355/2020|EPI ISL 515840|B.1.1.273|South Africa|2020-07-17	Africa|hCoV-19/South Africa/KRISP-K002460/2020|EPI ISL 518044|H.1|South Africa|2020-07-06	0.0002016286	Africa
Africa|hCoV-19/South Africa/KRISP-K001356/2020|EPI ISL 515841|B.1.1.34|South Africa|2020-07-16	Africa|hCoV-19/South Africa/KRISP-K002460/2020|EPI ISL 518044|H.1|South Africa|2020-07-06	0.0002352372	Africa
Africa|hCoV-19/South Africa/KRISP-K001357/2020|EPI ISL 515842|C.1|South Africa|2020-07-16	Africa|hCoV-19/South Africa/KRISP-K002460/2020|EPI ISL 518044|H.1|South Africa|2020-07-06	0.0005714940	Africa
Africa|hCoV-19/South Africa/KRISP-K001358/2020|EPI ISL 515843|H.1|South Africa|2020-07-15	Africa|hCoV-19/South Africa/KRISP-K002460/2020|EPI ISL 518044|H.1|South Africa|2020-07-06	0.0001344158	Africa
Africa|hCoV-19/South Africa/KRISP-K001359/2020|EPI ISL 515844|B.1.1.273|South Africa|2020-07-16	Africa|hCoV-19/South Africa/KRISP-K002460/2020|EPI ISL 518044|H.1|South Africa|2020-07-06	0.0003360668	Africa
Africa|hCoV-19/South Africa/KRISP-K001360/2020|EPI ISL 515845|B.1.1.206|South Africa|2020-07-16	Africa|hCoV-19/South Africa/KRISP-K002460/2020|EPI ISL 518044|H.1|South Africa|2020-07-06	0.0004033492	Africa
Africa|hCoV-19/South Africa/KRISP-K001361/2020|EPI ISL 515846|C.1|South Africa|2020-07-16	Africa|hCoV-19/South Africa/KRISP-K002460/2020|EPI ISL 518044|H.1|South Africa|2020-07-06	0.0005042729	Africa
Africa|hCoV-19/South Africa/KRISP-K001362/2020|EPI ISL 515847|B.1.1|South Africa|2020-07-15	Africa|hCoV-19/South Africa/KRISP-K002460/2020|EPI ISL 518044|H.1|South Africa|2020-07-06	0.0002352428	Africa
Africa|hCoV-19/South Africa/KRISP-K001363/2020|EPI ISL 515848|H.1|South Africa|2020-07-17	Africa|hCoV-19/South Africa/KRISP-K002460/2020|EPI ISL 518044|H.1|South Africa|2020-07-06	0.0001344100	Africa
Africa|hCoV-19/South Africa/KRISP-K001364/2020|EPI ISL 515849|B.1.1.273|South Africa|2020-07-16	Africa|hCoV-19/South Africa/KRISP-K002460/2020|EPI ISL 518044|H.1|South Africa|2020-07-06	0.0001680125	Africa
Africa|hCoV-19/South Africa/KRISP-K001365/2020|EPI ISL 515850|B.1.1.273|South Africa|2020-07-16	Africa|hCoV-19/South Africa/KRISP-K002460/2020|EPI ISL 518044|H.1|South Africa|2020-07-06	0.0002688660	Africa
Africa|hCoV-19/South Africa/KRISP-K001366/2020|EPI ISL 515851|B.1.140|South Africa|2020-07-16	Africa|hCoV-19/South Africa/KRISP-K002460/2020|EPI ISL 518044|H.1|South Africa|2020-07-06	0.0005378931	Africa
Africa|hCoV-19/South Africa/KRISP-K001367/2020|EPI ISL 515852|B.1.1.273|South Africa|2020-07-16	Africa|hCoV-19/South Africa/KRISP-K002460/2020|EPI ISL 518044|H.1|South Africa|2020-07-06	0.0001680125	Africa
Africa|hCoV-19/South Africa/KRISP-K001368/2020|EPI ISL 515853|B.1.1.273|South Africa|2020-07-15	Africa|hCoV-19/South Africa/KRISP-K002460/2020|EPI ISL 518044|H.1|South Africa|2020-07-06	0.0002688426	Africa
Africa|hCoV-19/South Africa/KRISP-K001370/2020|EPI ISL 515855|H.1|South Africa|2020-07-15	Africa|hCoV-19/South Africa/KRISP-K002460/2020|EPI ISL 518044|H.1|South Africa|2020-07-06	0.0001011886	Africa
Africa|hCoV-19/South Africa/KRISP-K001372/2020|EPI ISL 515857|B.1.1.52|South Africa|2020-07-15	Africa|hCoV-19/South Africa/KRISP-K002460/2020|EPI ISL 518044|H.1|South Africa|2020-07-06	0.0002693911	Africa
Africa|hCoV-19/South Africa/KRISP-K001373/2020|EPI ISL 515858|B.1.1.273|South Africa|2020-07-17	Africa|hCoV-19/South Africa/KRISP-K002460/2020|EPI ISL 518044|H.1|South Africa|2020-07-06	0.0002688543	Africa
Africa|hCoV-19/South Africa/KRISP-K001374/2020|EPI ISL 515859|B.1.1.273|South Africa|2020-07-16	Africa|hCoV-19/South Africa/KRISP-K002460/2020|EPI ISL 518044|H.1|South Africa|2020-07-06	0.0002688670	Africa
Africa|hCoV-19/South Africa/KRISP-K001375/2020|EPI ISL 515860|B.1.1.273|South Africa|2020-07-16	Africa|hCoV-19/South Africa/KRISP-K002460/2020|EPI ISL 518044|H.1|South Africa|2020-07-06	0.0003024541	Africa
Africa|hCoV-19/South Africa/KRISP-K001377/2020|EPI ISL 515862|B.1.1.206|South Africa|2020-07-16	Africa|hCoV-19/South Africa/KRISP-K002460/2020|EPI ISL 518044|H.1|South Africa|2020-07-06	0.0002688480	Africa
Africa|hCoV-19/South Africa/KRISP-K001378/2020|EPI ISL 515863|B.1.1.117|South Africa|2020-07-17	Africa|hCoV-19/South Africa/KRISP-K002460/2020|EPI ISL 518044|H.1|South Africa|2020-07-06	0.0002016191	Africa
Africa|hCoV-19/South Africa/KRISP-K001379/2020|EPI ISL 515864|B.1.1.206|South Africa|2020-07-09	Africa|hCoV-19/South Africa/KRISP-K002460/2020|EPI ISL 518044|H.1|South Africa|2020-07-06	0.0003024601	Africa
Africa|hCoV-19/South Africa/KRISP-K001380/2020|EPI ISL 515865|B.1.1.206|South Africa|2020-07-19	Africa|hCoV-19/South Africa/KRISP-K002460/2020|EPI ISL 518044|H.1|South Africa|2020-07-06	0.0003360815	Africa
Africa|hCoV-19/South Africa/KRISP-K001381/2020|EPI ISL 515866|C.1|South Africa|2020-07-19	Africa|hCoV-19/South Africa/KRISP-K002460/2020|EPI ISL 518044|H.1|South Africa|2020-07-06	0.0006051378	Africa
Africa|hCoV-19/South Africa/KRISP-K001383/2020|EPI ISL 515867|B.1.1.206|South Africa|2020-07-17	Africa|hCoV-19/South Africa/KRISP-K002460/2020|EPI ISL 518044|H.1|South Africa|2020-07-06	0.0004706230	Africa
Africa|hCoV-19/South Africa/KRISP-K001384/2020|EPI ISL 515868|B.1.1.206|South Africa|2020-07-17	Africa|hCoV-19/South Africa/KRISP-K002460/2020|EPI ISL 518044|H.1|South Africa|2020-07-06	0.0004033317	Africa
Africa|hCoV-19/South Africa/KRISP-K001385/2020|EPI ISL 515869|B.1.1.206|South Africa|2020-07-09	Africa|hCoV-19/South Africa/KRISP-K002460/2020|EPI ISL 518044|H.1|South Africa|2020-07-06	0.0002688480	Africa
Africa|hCoV-19/South Africa/KRISP-K001386/2020|EPI ISL 515870|C.1|South Africa|2020-07-17	Africa|hCoV-19/South Africa/KRISP-K002460/2020|EPI ISL 518044|H.1|South Africa|2020-07-06	0.0005042390	Africa
Africa|hCoV-19/South Africa/KRISP-K001388/2020|EPI ISL 515872|B.1.1.62|South Africa|2020-07-18	Africa|hCoV-19/South Africa/KRISP-K002460/2020|EPI ISL 518044|H.1|South Africa|2020-07-06	0.0003024804	Africa
Africa|hCoV-19/South Africa/KRISP-K001390/2020|EPI ISL 515874|B.1.140|South Africa|2020-07-20	Africa|hCoV-19/South Africa/KRISP-K002460/2020|EPI ISL 518044|H.1|South Africa|2020-07-06	0.0005042848	Africa
Africa|hCoV-19/South Africa/KRISP-K001391/2020|EPI ISL 515875|C.9|South Africa|2020-07-18	Africa|hCoV-19/South Africa/KRISP-K002460/2020|EPI ISL 518044|H.1|South Africa|2020-07-06	0.0004705521	Africa
Africa|hCoV-19/South Africa/KRISP-K001393/2020|EPI ISL 515877|B.1.1.206|South Africa|2020-07-16	Africa|hCoV-19/South Africa/KRISP-K002460/2020|EPI ISL 518044|H.1|South Africa|2020-07-06	0.0002688363	Africa
Africa|hCoV-19/South Africa/KRISP-K001394/2020|EPI ISL 515878|B.1.1.273|South Africa|2020-07-18	Africa|hCoV-19/South Africa/KRISP-K002460/2020|EPI ISL 518044|H.1|South Africa|2020-07-06	0.0002688426	Africa
Africa|hCoV-19/South Africa/KRISP-K001395/2020|EPI ISL 515879|B.1.1.273|South Africa|2020-07-19	Africa|hCoV-19/South Africa/KRISP-K002460/2020|EPI ISL 518044|H.1|South Africa|2020-07-06	0.0003117308	Africa
Africa|hCoV-19/South Africa/KRISP-K001397/2020|EPI ISL 515880|C.9|South Africa|2020-07-18	Africa|hCoV-19/South Africa/KRISP-K002460/2020|EPI ISL 518044|H.1|South Africa|2020-07-06	0.0004737840	Africa
Africa|hCoV-19/South Africa/KRISP-K001398/2020|EPI ISL 515881|B.1.1.206|South Africa|2020-07-18	Africa|hCoV-19/South Africa/KRISP-K002460/2020|EPI ISL 518044|H.1|South Africa|2020-07-06	0.0004033492	Africa
Africa|hCoV-19/South Africa/KRISP-K001399/2020|EPI ISL 515882|B.1.1.206|South Africa|2020-07-18	Africa|hCoV-19/South Africa/KRISP-K002460/2020|EPI ISL 518044|H.1|South Africa|2020-07-06	0.0002352325	Africa
Africa|hCoV-19/South Africa/KRISP-K001400/2020|EPI ISL 515883|B.1.106|South Africa|2020-07-17	Africa|hCoV-19/South Africa/KRISP-K002460/2020|EPI ISL 518044|H.1|South Africa|2020-07-06	0.0003697058	Africa
Africa|hCoV-19/South Africa/KRISP-K001402/2020|EPI ISL 515885|B.1.1.206|South Africa|2020-07-18	Africa|hCoV-19/South Africa/KRISP-K002460/2020|EPI ISL 518044|H.1|South Africa|2020-07-06	0.0003024744	Africa
Africa|hCoV-19/South Africa/KRISP-K001403/2020|EPI ISL 515886|B.1.1.206|South Africa|2020-07-18	Africa|hCoV-19/South Africa/KRISP-K002460/2020|EPI ISL 518044|H.1|South Africa|2020-07-06	0.0002688543	Africa
Africa|hCoV-19/South Africa/KRISP-K001405/2020|EPI ISL 515888|B.1.1.206|South Africa|2020-07-18	Africa|hCoV-19/South Africa/KRISP-K002460/2020|EPI ISL 518044|H.1|South Africa|2020-07-06	0.0003360961	Africa
Africa|hCoV-19/South Africa/KRISP-K001407/2020|EPI ISL 515890|C.9|South Africa|2020-07-18	Africa|hCoV-19/South Africa/KRISP-K002460/2020|EPI ISL 518044|H.1|South Africa|2020-07-06	0.0005058050	Africa
Africa|hCoV-19/South Africa/KRISP-K001408/2020|EPI ISL 515891|B.1.1.206|South Africa|2020-07-18	Africa|hCoV-19/South Africa/KRISP-K002460/2020|EPI ISL 518044|H.1|South Africa|2020-07-06	0.0002688544	Africa
Africa|hCoV-19/South Africa/KRISP-K001409/2020|EPI ISL 515892|B.1.1.273|South Africa|2020-07-17	Africa|hCoV-19/South Africa/KRISP-K002460/2020|EPI ISL 518044|H.1|South Africa|2020-07-06	0.0003360973	Africa
Africa|hCoV-19/South Africa/KRISP-K001410/2020|EPI ISL 515893|C.1|South Africa|2020-07-17	Africa|hCoV-19/South Africa/KRISP-K002460/2020|EPI ISL 518044|H.1|South Africa|2020-07-06	0.0004369617	Africa
Africa|hCoV-19/South Africa/KRISP-K002162/2020|EPI ISL 515568|H.1|South Africa|2020-07-08	Africa|hCoV-19/South Africa/KRISP-K002460/2020|EPI ISL 518044|H.1|South Africa|2020-07-06	0.0001344100	Africa
Africa|hCoV-19/South Africa/KRISP-K002163/2020|EPI ISL 515569|B.1.1.206|South Africa|2020-07-22	Africa|hCoV-19/South Africa/KRISP-K002460/2020|EPI ISL 518044|H.1|South Africa|2020-07-06	0.0003024733	Africa
Africa|hCoV-19/South Africa/KRISP-K002165/2020|EPI ISL 515571|B.1.1.206|South Africa|2020-07-22	Africa|hCoV-19/South Africa/KRISP-K002460/2020|EPI ISL 518044|H.1|South Africa|2020-07-06	0.0003390470	Africa
Africa|hCoV-19/South Africa/KRISP-K002168/2020|EPI ISL 515572|B.1.1|South Africa|2020-07-01	Africa|hCoV-19/South Africa/KRISP-K002460/2020|EPI ISL 518044|H.1|South Africa|2020-07-06	0.0002111089	Africa
Africa|hCoV-19/South Africa/KRISP-K002171/2020|EPI ISL 515573|H.1|South Africa|2020-07-08	Africa|hCoV-19/South Africa/KRISP-K002460/2020|EPI ISL 518044|H.1|South Africa|2020-07-06	0.0001008054	Africa
Africa|hCoV-19/South Africa/KRISP-K002172/2020|EPI ISL 515574|B.1|South Africa|2020-07-08	Africa|hCoV-19/South Africa/KRISP-K002460/2020|EPI ISL 518044|H.1|South Africa|2020-07-06	0.0005045529	Africa
Africa|hCoV-19/South Africa/KRISP-K002173/2020|EPI ISL 515575|B.1.1.206|South Africa|2020-07-08	Africa|hCoV-19/South Africa/KRISP-K002460/2020|EPI ISL 518044|H.1|South Africa|2020-07-06	0.0004033573	Africa
Africa|hCoV-19/South Africa/KRISP-K002174/2020|EPI ISL 515576|B.1.1.206|South Africa|2020-07-09	Africa|hCoV-19/South Africa/KRISP-K002460/2020|EPI ISL 518044|H.1|South Africa|2020-07-06	0.0002710611	Africa
Africa|hCoV-19/South Africa/KRISP-K002175/2020|EPI ISL 515577|B.1.1.57|South Africa|2020-07-09	Africa|hCoV-19/South Africa/KRISP-K002460/2020|EPI ISL 518044|H.1|South Africa|2020-07-06	0.0002043745	Africa
Africa|hCoV-19/South Africa/KRISP-K002176/2020|EPI ISL 515578|B.1.1.206|South Africa|2020-06-29	Africa|hCoV-19/South Africa/KRISP-K002460/2020|EPI ISL 518044|H.1|South Africa|2020-07-06	0.0002098338	Africa
Africa|hCoV-19/South Africa/KRISP-K002177/2020|EPI ISL 515579|B.1.1.57|South Africa|2020-07-09	Africa|hCoV-19/South Africa/KRISP-K002460/2020|EPI ISL 518044|H.1|South Africa|2020-07-06	0.0002030946	Africa
Africa|hCoV-19/South Africa/KRISP-K002179/2020|EPI ISL 515580|B.1.1.273|South Africa|2020-07-08	Africa|hCoV-19/South Africa/KRISP-K002460/2020|EPI ISL 518044|H.1|South Africa|2020-07-06	0.0002016326	Africa
Africa|hCoV-19/South Africa/KRISP-K002182/2020|EPI ISL 515581|B.1.1|South Africa|2020-07-08	Africa|hCoV-19/South Africa/KRISP-K002460/2020|EPI ISL 518044|H.1|South Africa|2020-07-06	0.0003083417	Africa
Africa|hCoV-19/South Africa/KRISP-K002183/2020|EPI ISL 515582|B.1.1.206|South Africa|2020-07-09	Africa|hCoV-19/South Africa/KRISP-K002460/2020|EPI ISL 518044|H.1|South Africa|2020-07-06	0.0004033572	Africa
Africa|hCoV-19/South Africa/KRISP-K002185/2020|EPI ISL 515584|B.1.1.84|South Africa|2020-06-30	Africa|hCoV-19/South Africa/KRISP-K002460/2020|EPI ISL 518044|H.1|South Africa|2020-07-06	0.0002016238	Africa
Africa|hCoV-19/South Africa/KRISP-K002186/2020|EPI ISL 515585|B.1.1.84|South Africa|2020-06-30	Africa|hCoV-19/South Africa/KRISP-K002460/2020|EPI ISL 518044|H.1|South Africa|2020-07-06	0.0003024469	Africa
Africa|hCoV-19/South Africa/KRISP-K002187/2020|EPI ISL 515586|B.1.1.273|South Africa|2020-07-08	Africa|hCoV-19/South Africa/KRISP-K002460/2020|EPI ISL 518044|H.1|South Africa|2020-07-06	0.0002352325	Africa
Africa|hCoV-19/South Africa/KRISP-K002188/2020|EPI ISL 515587|B.1.5|South Africa|2020-07-08	Africa|hCoV-19/South Africa/KRISP-K002460/2020|EPI ISL 518044|H.1|South Africa|2020-07-06	0.0002389496	Africa
Africa|hCoV-19/South Africa/KRISP-K002189/2020|EPI ISL 515588|B.1.5|South Africa|2020-07-08	Africa|hCoV-19/South Africa/KRISP-K002460/2020|EPI ISL 518044|H.1|South Africa|2020-07-06	0.0002711814	Africa
Africa|hCoV-19/South Africa/KRISP-K002190/2020|EPI ISL 515589|B.1.1.62|South Africa|2020-07-14	Africa|hCoV-19/South Africa/KRISP-K002460/2020|EPI ISL 518044|H.1|South Africa|2020-07-06	0.0002688597	Africa
Africa|hCoV-19/South Africa/KRISP-K002191/2020|EPI ISL 515590|B.1.5|South Africa|2020-07-06	Africa|hCoV-19/South Africa/KRISP-K002460/2020|EPI ISL 518044|H.1|South Africa|2020-07-06	0.0002723658	Africa
Africa|hCoV-19/South Africa/KRISP-K002194/2020|EPI ISL 515592|B.1.1.40|South Africa|2020-07-16	Africa|hCoV-19/South Africa/KRISP-K002460/2020|EPI ISL 518044|H.1|South Africa|2020-07-06	0.0004032870	Africa
Africa|hCoV-19/South Africa/KRISP-K002195/2020|EPI ISL 515593|C.1|South Africa|2020-07-10	Africa|hCoV-19/South Africa/KRISP-K002460/2020|EPI ISL 518044|H.1|South Africa|2020-07-06	0.0004036491	Africa
Africa|hCoV-19/South Africa/KRISP-K002196/2020|EPI ISL 515594|B.1.1.273|South Africa|2020-07-05	Africa|hCoV-19/South Africa/KRISP-K002460/2020|EPI ISL 518044|H.1|South Africa|2020-07-06	0.0002352325	Africa
Africa|hCoV-19/South Africa/KRISP-K002197/2020|EPI ISL 515595|B.1.1.206|South Africa|2020-07-13	Africa|hCoV-19/South Africa/KRISP-K002460/2020|EPI ISL 518044|H.1|South Africa|2020-07-06	0.0002803101	Africa
Africa|hCoV-19/South Africa/KRISP-K002198/2020|EPI ISL 515596|B.1.5|South Africa|2020-07-17	Africa|hCoV-19/South Africa/KRISP-K002460/2020|EPI ISL 518044|H.1|South Africa|2020-07-06	0.0004035011	Africa
Africa|hCoV-19/South Africa/KRISP-K002199/2020|EPI ISL 515597|B.1.140|South Africa|2020-07-14	Africa|hCoV-19/South Africa/KRISP-K002460/2020|EPI ISL 518044|H.1|South Africa|2020-07-06	0.0004033777	Africa
Africa|hCoV-19/South Africa/KRISP-K002200/2020|EPI ISL 515598|B.1.144|South Africa|2020-07-01	Africa|hCoV-19/South Africa/KRISP-K002460/2020|EPI ISL 518044|H.1|South Africa|2020-07-06	0.0001759161	Africa
Africa|hCoV-19/South Africa/KRISP-K002201/2020|EPI ISL 515599|B.1.106|South Africa|2020-07-01	Africa|hCoV-19/South Africa/KRISP-K002460/2020|EPI ISL 518044|H.1|South Africa|2020-07-06	0.0004415726	Africa
Africa|hCoV-19/South Africa/KRISP-K002202/2020|EPI ISL 515600|B.1.140|South Africa|2020-07-16	Africa|hCoV-19/South Africa/KRISP-K002460/2020|EPI ISL 518044|H.1|South Africa|2020-07-06	0.0004033777	Africa
Africa|hCoV-19/South Africa/KRISP-K002203/2020|EPI ISL 515601|B.1.140|South Africa|2020-07-09	Africa|hCoV-19/South Africa/KRISP-K002460/2020|EPI ISL 518044|H.1|South Africa|2020-07-06	0.0004706375	Africa
Africa|hCoV-19/South Africa/KRISP-K002204/2020|EPI ISL 515602|B.1.1.273|South Africa|2020-07-18	Africa|hCoV-19/South Africa/KRISP-K002460/2020|EPI ISL 518044|H.1|South Africa|2020-07-06	0.0002352325	Africa
Africa|hCoV-19/South Africa/KRISP-K002205/2020|EPI ISL 515603|B.1.106|South Africa|2020-07-16	Africa|hCoV-19/South Africa/KRISP-K002460/2020|EPI ISL 518044|H.1|South Africa|2020-07-06	0.0005754144	Africa
Africa|hCoV-19/South Africa/KRISP-K002206/2020|EPI ISL 515604|B.1.1.273|South Africa|2020-07-17	Africa|hCoV-19/South Africa/KRISP-K002460/2020|EPI ISL 518044|H.1|South Africa|2020-07-06	0.0002688490	Africa
Africa|hCoV-19/South Africa/KRISP-K002209/2020|EPI ISL 515606|B.1.140|South Africa|2020-07-24	Africa|hCoV-19/South Africa/KRISP-K002460/2020|EPI ISL 518044|H.1|South Africa|2020-07-06	0.0006725514	Africa
Africa|hCoV-19/South Africa/KRISP-K002210/2020|EPI ISL 515607|B.1.1.117|South Africa|2020-07-24	Africa|hCoV-19/South Africa/KRISP-K002460/2020|EPI ISL 518044|H.1|South Africa|2020-07-06	0.0003026635	Africa
Africa|hCoV-19/South Africa/KRISP-K002211/2020|EPI ISL 515608|B.1.140|South Africa|2020-07-08	Africa|hCoV-19/South Africa/KRISP-K002460/2020|EPI ISL 518044|H.1|South Africa|2020-07-06	0.0004802956	Africa
Africa|hCoV-19/South Africa/KRISP-K002213/2020|EPI ISL 515610|C.1|South Africa|2020-07-30	Africa|hCoV-19/South Africa/KRISP-K002460/2020|EPI ISL 518044|H.1|South Africa|2020-07-06	0.0003698126	Africa
Africa|hCoV-19/South Africa/KRISP-K002214/2020|EPI ISL 515611|B.1.1.117|South Africa|2020-07-30	Africa|hCoV-19/South Africa/KRISP-K002460/2020|EPI ISL 518044|H.1|South Africa|2020-07-06	0.0002058820	Africa
Africa|hCoV-19/South Africa/KRISP-K002215/2020|EPI ISL 515612|B.1.1.206|South Africa|2020-07-30	Africa|hCoV-19/South Africa/KRISP-K002460/2020|EPI ISL 518044|H.1|South Africa|2020-07-06	0.0003361029	Africa
Africa|hCoV-19/South Africa/KRISP-K002216/2020|EPI ISL 515613|B.1.1.206|South Africa|2020-07-18	Africa|hCoV-19/South Africa/KRISP-K002460/2020|EPI ISL 518044|H.1|South Africa|2020-07-06	0.0003048199	Africa
Africa|hCoV-19/South Africa/KRISP-K002217/2020|EPI ISL 515614|B.1.144|South Africa|2020-07-18	Africa|hCoV-19/South Africa/KRISP-K002460/2020|EPI ISL 518044|H.1|South Africa|2020-07-06	0.0001729233	Africa
Africa|hCoV-19/South Africa/KRISP-K002218/2020|EPI ISL 515615|B.1.1.206|South Africa|2020-07-17	Africa|hCoV-19/South Africa/KRISP-K002460/2020|EPI ISL 518044|H.1|South Africa|2020-07-06	0.0004392096	Africa
Africa|hCoV-19/South Africa/KRISP-K002219/2020|EPI ISL 515616|H.1|South Africa|2020-07-21	Africa|hCoV-19/South Africa/KRISP-K002460/2020|EPI ISL 518044|H.1|South Africa|2020-07-06	0.0001345003	Africa
Africa|hCoV-19/South Africa/KRISP-K002220/2020|EPI ISL 515617|B.1.144|South Africa|2020-07-13	Africa|hCoV-19/South Africa/KRISP-K002460/2020|EPI ISL 518044|H.1|South Africa|2020-07-06	0.0003110553	Africa
Africa|hCoV-19/South Africa/KRISP-K002221/2020|EPI ISL 515618|B.1.1.206|South Africa|2020-07-20	Africa|hCoV-19/South Africa/KRISP-K002460/2020|EPI ISL 518044|H.1|South Africa|2020-07-06	0.0002451690	Africa
Africa|hCoV-19/South Africa/KRISP-K002222/2020|EPI ISL 515619|B.1.106|South Africa|2020-07-21	Africa|hCoV-19/South Africa/KRISP-K002460/2020|EPI ISL 518044|H.1|South Africa|2020-07-06	0.0002690053	Africa
Africa|hCoV-19/South Africa/KRISP-K002223/2020|EPI ISL 515620|C.1|South Africa|2020-07-21	Africa|hCoV-19/South Africa/KRISP-K002460/2020|EPI ISL 518044|H.1|South Africa|2020-07-06	0.0003756755	Africa
Africa|hCoV-19/South Africa/KRISP-K002225/2020|EPI ISL 515621|B.1.1.206|South Africa|2020-07-21	Africa|hCoV-19/South Africa/KRISP-K002460/2020|EPI ISL 518044|H.1|South Africa|2020-07-06	0.0003519307	Africa
Africa|hCoV-19/South Africa/KRISP-K002226/2020|EPI ISL 515622|B.1.1.254|South Africa|2020-07-21	Africa|hCoV-19/South Africa/KRISP-K002460/2020|EPI ISL 518044|H.1|South Africa|2020-07-06	0.0002352368	Africa
Africa|hCoV-19/South Africa/KRISP-K002227/2020|EPI ISL 515623|B.1.237|South Africa|2020-07-21	Africa|hCoV-19/South Africa/KRISP-K002460/2020|EPI ISL 518044|H.1|South Africa|2020-07-06	0.0004369911	Africa
Africa|hCoV-19/South Africa/KRISP-K002228/2020|EPI ISL 515624|B.1.5|South Africa|2020-07-20	Africa|hCoV-19/South Africa/KRISP-K002460/2020|EPI ISL 518044|H.1|South Africa|2020-07-06	0.0002096391	Africa
Africa|hCoV-19/South Africa/KRISP-K002229/2020|EPI ISL 515625|B.1.1.206|South Africa|2020-07-21	Africa|hCoV-19/South Africa/KRISP-K002460/2020|EPI ISL 518044|H.1|South Africa|2020-07-06	0.0004084373	Africa
Africa|hCoV-19/South Africa/KRISP-K002230/2020|EPI ISL 515626|C.1|South Africa|2020-07-21	Africa|hCoV-19/South Africa/KRISP-K002460/2020|EPI ISL 518044|H.1|South Africa|2020-07-06	0.0004119378	Africa
Africa|hCoV-19/South Africa/KRISP-K002231/2020|EPI ISL 515627|B.1.1|South Africa|2020-07-18	Africa|hCoV-19/South Africa/KRISP-K002460/2020|EPI ISL 518044|H.1|South Africa|2020-07-06	0.0002016278	Africa
Africa|hCoV-19/South Africa/KRISP-K002234/2020|EPI ISL 515628|C.1|South Africa|2020-07-21	Africa|hCoV-19/South Africa/KRISP-K002460/2020|EPI ISL 518044|H.1|South Africa|2020-07-06	0.0004033141	Africa
Africa|hCoV-19/South Africa/KRISP-K002237/2020|EPI ISL 515629|C.1|South Africa|2020-07-20	Africa|hCoV-19/South Africa/KRISP-K002460/2020|EPI ISL 518044|H.1|South Africa|2020-07-06	0.0003739023	Africa
Africa|hCoV-19/South Africa/KRISP-K002238/2020|EPI ISL 515630|B.1.1|South Africa|2020-07-20	Africa|hCoV-19/South Africa/KRISP-K002460/2020|EPI ISL 518044|H.1|South Africa|2020-07-06	0.0002450343	Africa
Africa|hCoV-19/South Africa/KRISP-K002239/2020|EPI ISL 515631|B.1.1.206|South Africa|2020-07-20	Africa|hCoV-19/South Africa/KRISP-K002460/2020|EPI ISL 518044|H.1|South Africa|2020-07-06	0.0003360894	Africa
Africa|hCoV-19/South Africa/KRISP-K002242/2020|EPI ISL 515633|B.1.5|South Africa|2020-07-21	Africa|hCoV-19/South Africa/KRISP-K002460/2020|EPI ISL 518044|H.1|South Africa|2020-07-06	0.0004402119	Africa
Africa|hCoV-19/South Africa/KRISP-K002243/2020|EPI ISL 515634|B.1.1.34|South Africa|2020-07-21	Africa|hCoV-19/South Africa/KRISP-K002460/2020|EPI ISL 518044|H.1|South Africa|2020-07-06	0.0003696884	Africa
Africa|hCoV-19/South Africa/KRISP-K002244/2020|EPI ISL 515635|B.1.106|South Africa|2020-07-20	Africa|hCoV-19/South Africa/KRISP-K002460/2020|EPI ISL 518044|H.1|South Africa|2020-07-06	0.0003706399	Africa
Africa|hCoV-19/South Africa/KRISP-K002249/2020|EPI ISL 515636|B.1.1|South Africa|2020-07-21	Africa|hCoV-19/South Africa/KRISP-K002460/2020|EPI ISL 518044|H.1|South Africa|2020-07-06	0.0003071916	Africa
Africa|hCoV-19/South Africa/KRISP-K002251/2020|EPI ISL 515638|B.1.1|South Africa|2020-07-21	Africa|hCoV-19/South Africa/KRISP-K002460/2020|EPI ISL 518044|H.1|South Africa|2020-07-06	0.0002038774	Africa
Africa|hCoV-19/South Africa/KRISP-K002253/2020|EPI ISL 515639|B.1.1.117|South Africa|2020-07-21	Africa|hCoV-19/South Africa/KRISP-K002460/2020|EPI ISL 518044|H.1|South Africa|2020-07-06	0.0002688480	Africa
Africa|hCoV-19/South Africa/KRISP-K002255/2020|EPI ISL 515640|B.1.1|South Africa|2020-07-21	Africa|hCoV-19/South Africa/KRISP-K002460/2020|EPI ISL 518044|H.1|South Africa|2020-07-06	0.0002360096	Africa
Africa|hCoV-19/South Africa/KRISP-K002256/2020|EPI ISL 515641|B.1.1.56|South Africa|2020-07-21	Africa|hCoV-19/South Africa/KRISP-K002460/2020|EPI ISL 518044|H.1|South Africa|2020-07-06	0.0003024864	Africa
Africa|hCoV-19/South Africa/KRISP-K002257/2020|EPI ISL 515642|B.1.1.206|South Africa|2020-07-19	Africa|hCoV-19/South Africa/KRISP-K002460/2020|EPI ISL 518044|H.1|South Africa|2020-07-06	0.0003697045	Africa
Africa|hCoV-19/South Africa/KRISP-K002258/2020|EPI ISL 515643|B.1.1.206|South Africa|2020-07-18	Africa|hCoV-19/South Africa/KRISP-K002460/2020|EPI ISL 518044|H.1|South Africa|2020-07-06	0.0002016191	Africa
Africa|hCoV-19/South Africa/KRISP-K002259/2020|EPI ISL 515644|C.1|South Africa|2020-07-18	Africa|hCoV-19/South Africa/KRISP-K002460/2020|EPI ISL 518044|H.1|South Africa|2020-07-06	0.0003696971	Africa
Africa|hCoV-19/South Africa/KRISP-K002260/2020|EPI ISL 515645|B.1.5|South Africa|2020-07-16	Africa|hCoV-19/South Africa/KRISP-K002460/2020|EPI ISL 518044|H.1|South Africa|2020-07-06	0.0004033697	Africa
Africa|hCoV-19/South Africa/KRISP-K002263/2020|EPI ISL 515646|B.1.1.206|South Africa|2020-07-19	Africa|hCoV-19/South Africa/KRISP-K002460/2020|EPI ISL 518044|H.1|South Africa|2020-07-06	0.0003728998	Africa
Africa|hCoV-19/South Africa/KRISP-K002264/2020|EPI ISL 515647|B.1.1.206|South Africa|2020-07-19	Africa|hCoV-19/South Africa/KRISP-K002460/2020|EPI ISL 518044|H.1|South Africa|2020-07-06	0.0003024733	Africa
Africa|hCoV-19/South Africa/KRISP-K002265/2020|EPI ISL 515648|B.1.1.62|South Africa|2020-07-20	Africa|hCoV-19/South Africa/KRISP-K002460/2020|EPI ISL 518044|H.1|South Africa|2020-07-06	0.0003067897	Africa
Africa|hCoV-19/South Africa/KRISP-K002266/2020|EPI ISL 515649|H.1|South Africa|2020-07-20	Africa|hCoV-19/South Africa/KRISP-K002460/2020|EPI ISL 518044|H.1|South Africa|2020-07-06	0.0001008824	Africa
Africa|hCoV-19/South Africa/KRISP-K002268/2020|EPI ISL 515650|C.1|South Africa|2020-07-20	Africa|hCoV-19/South Africa/KRISP-K002460/2020|EPI ISL 518044|H.1|South Africa|2020-07-06	0.0003696971	Africa
Africa|hCoV-19/South Africa/KRISP-K002269/2020|EPI ISL 515651|B.1.1.1|South Africa|2020-07-21	Africa|hCoV-19/South Africa/KRISP-K002460/2020|EPI ISL 518044|H.1|South Africa|2020-07-06	0.0003024672	Africa
Africa|hCoV-19/South Africa/KRISP-K002270/2020|EPI ISL 515652|B.1.1.206|South Africa|2020-07-20	Africa|hCoV-19/South Africa/KRISP-K002460/2020|EPI ISL 518044|H.1|South Africa|2020-07-06	0.0003032447	Africa
Africa|hCoV-19/South Africa/KRISP-K002271/2020|EPI ISL 515653|B.1.1.206|South Africa|2020-07-19	Africa|hCoV-19/South Africa/KRISP-K002460/2020|EPI ISL 518044|H.1|South Africa|2020-07-06	0.0002016191	Africa
Africa|hCoV-19/South Africa/KRISP-K002273/2020|EPI ISL 515654|C.1|South Africa|2020-07-21	Africa|hCoV-19/South Africa/KRISP-K002460/2020|EPI ISL 518044|H.1|South Africa|2020-07-06	0.0004369324	Africa
Africa|hCoV-19/South Africa/KRISP-K002274/2020|EPI ISL 515655|B.1.1.206|South Africa|2020-07-21	Africa|hCoV-19/South Africa/KRISP-K002460/2020|EPI ISL 518044|H.1|South Africa|2020-07-06	0.0003024541	Africa
Africa|hCoV-19/South Africa/KRISP-K002278/2020|EPI ISL 515658|B.1.1.206|South Africa|2020-07-21	Africa|hCoV-19/South Africa/KRISP-K002460/2020|EPI ISL 518044|H.1|South Africa|2020-07-06	0.0004033492	Africa
Africa|hCoV-19/South Africa/KRISP-K002279/2020|EPI ISL 515659|B.1.1.206|South Africa|2020-07-21	Africa|hCoV-19/South Africa/KRISP-K002460/2020|EPI ISL 518044|H.1|South Africa|2020-07-06	0.0004033492	Africa
Africa|hCoV-19/South Africa/KRISP-K002280/2020|EPI ISL 515660|C.1|South Africa|2020-07-21	Africa|hCoV-19/South Africa/KRISP-K002460/2020|EPI ISL 518044|H.1|South Africa|2020-07-06	0.0004033412	Africa
Africa|hCoV-19/South Africa/KRISP-K002281/2020|EPI ISL 515661|B.1.1.1|South Africa|2020-07-21	Africa|hCoV-19/South Africa/KRISP-K002460/2020|EPI ISL 518044|H.1|South Africa|2020-07-06	0.0002352325	Africa
Africa|hCoV-19/South Africa/KRISP-K002282/2020|EPI ISL 515662|C.2|South Africa|2020-07-21	Africa|hCoV-19/South Africa/KRISP-K002460/2020|EPI ISL 518044|H.1|South Africa|2020-07-06	0.0004705521	Africa
Africa|hCoV-19/South Africa/KRISP-K002283/2020|EPI ISL 515663|B.1.1.206|South Africa|2020-07-12	Africa|hCoV-19/South Africa/KRISP-K002460/2020|EPI ISL 518044|H.1|South Africa|2020-07-06	0.0002384962	Africa
Africa|hCoV-19/South Africa/KRISP-K002284/2020|EPI ISL 515664|B.1.1.206|South Africa|2020-07-21	Africa|hCoV-19/South Africa/KRISP-K002460/2020|EPI ISL 518044|H.1|South Africa|2020-07-06	0.0004885233	Africa
Africa|hCoV-19/South Africa/KRISP-K002287/2020|EPI ISL 515665|B.1.1.206|South Africa|2020-07-19	Africa|hCoV-19/South Africa/KRISP-K002460/2020|EPI ISL 518044|H.1|South Africa|2020-07-06	0.0003360959	Africa
Africa|hCoV-19/South Africa/KRISP-K002288/2020|EPI ISL 515666|B.1.1.206|South Africa|2020-07-21	Africa|hCoV-19/South Africa/KRISP-K002460/2020|EPI ISL 518044|H.1|South Africa|2020-07-06	0.0004033046	Africa
Africa|hCoV-19/South Africa/KRISP-K002289/2020|EPI ISL 515667|B.1.1.34|South Africa|2020-07-20	Africa|hCoV-19/South Africa/KRISP-K002460/2020|EPI ISL 518044|H.1|South Africa|2020-07-06	0.0002711282	Africa
Africa|hCoV-19/South Africa/KRISP-K002290/2020|EPI ISL 515668|B.1.1.206|South Africa|2020-07-23	Africa|hCoV-19/South Africa/KRISP-K002460/2020|EPI ISL 518044|H.1|South Africa|2020-07-06	0.0003024733	Africa
Africa|hCoV-19/South Africa/KRISP-K002291/2020|EPI ISL 515669|C.1|South Africa|2020-07-22	Africa|hCoV-19/South Africa/KRISP-K002460/2020|EPI ISL 518044|H.1|South Africa|2020-07-06	0.0005718592	Africa
Africa|hCoV-19/South Africa/KRISP-K002292/2020|EPI ISL 515670|B.1.1.206|South Africa|2020-07-22	Africa|hCoV-19/South Africa/KRISP-K002460/2020|EPI ISL 518044|H.1|South Africa|2020-07-06	0.0002728423	Africa
Africa|hCoV-19/South Africa/KRISP-K002293/2020|EPI ISL 515671|C.1|South Africa|2020-07-23	Africa|hCoV-19/South Africa/KRISP-K002460/2020|EPI ISL 518044|H.1|South Africa|2020-07-06	0.0005041731	Africa
Africa|hCoV-19/South Africa/KRISP-K002295/2020|EPI ISL 515672|B.1.1.206|South Africa|2020-07-23	Africa|hCoV-19/South Africa/KRISP-K002460/2020|EPI ISL 518044|H.1|South Africa|2020-07-06	0.0003024672	Africa
Africa|hCoV-19/South Africa/KRISP-K002296/2020|EPI ISL 515673|B.1.1.206|South Africa|2020-07-21	Africa|hCoV-19/South Africa/KRISP-K002460/2020|EPI ISL 518044|H.1|South Africa|2020-07-06	0.0002125389	Africa
Africa|hCoV-19/South Africa/KRISP-K002297/2020|EPI ISL 515674|C.6|South Africa|2020-07-20	Africa|hCoV-19/South Africa/KRISP-K002460/2020|EPI ISL 518044|H.1|South Africa|2020-07-06	0.0005044625	Africa
Africa|hCoV-19/South Africa/KRISP-K002298/2020|EPI ISL 515675|B.1.1.206|South Africa|2020-07-23	Africa|hCoV-19/South Africa/KRISP-K002460/2020|EPI ISL 518044|H.1|South Africa|2020-07-06	0.0002355538	Africa
Africa|hCoV-19/South Africa/KRISP-K002299/2020|EPI ISL 515676|H.1|South Africa|2020-07-22	Africa|hCoV-19/South Africa/KRISP-K002460/2020|EPI ISL 518044|H.1|South Africa|2020-07-06	0.0001344158	Africa
Africa|hCoV-19/South Africa/KRISP-K002300/2020|EPI ISL 515677|C.1|South Africa|2020-07-21	Africa|hCoV-19/South Africa/KRISP-K002460/2020|EPI ISL 518044|H.1|South Africa|2020-07-06	0.0005766045	Africa
Africa|hCoV-19/South Africa/KRISP-K002301/2020|EPI ISL 515678|B.1.1.206|South Africa|2020-07-22	Africa|hCoV-19/South Africa/KRISP-K002460/2020|EPI ISL 518044|H.1|South Africa|2020-07-06	0.0003360815	Africa
Africa|hCoV-19/South Africa/KRISP-K002303/2020|EPI ISL 515680|C.1|South Africa|2020-07-23	Africa|hCoV-19/South Africa/KRISP-K002460/2020|EPI ISL 518044|H.1|South Africa|2020-07-06	0.0005042069	Africa
Africa|hCoV-19/South Africa/KRISP-K002304/2020|EPI ISL 515681|C.1|South Africa|2020-07-23	Africa|hCoV-19/South Africa/KRISP-K002460/2020|EPI ISL 518044|H.1|South Africa|2020-07-06	0.0005041731	Africa
Africa|hCoV-19/South Africa/KRISP-K002306/2020|EPI ISL 515682|B.1.1.206|South Africa|2020-07-21	Africa|hCoV-19/South Africa/KRISP-K002460/2020|EPI ISL 518044|H.1|South Africa|2020-07-06	0.0005042070	Africa
Africa|hCoV-19/South Africa/KRISP-K002307/2020|EPI ISL 515683|B.1.1.206|South Africa|2020-07-23	Africa|hCoV-19/South Africa/KRISP-K002460/2020|EPI ISL 518044|H.1|South Africa|2020-07-06	0.0003696971	Africa
Africa|hCoV-19/South Africa/KRISP-K002308/2020|EPI ISL 515684|B.1.1.206|South Africa|2020-07-22	Africa|hCoV-19/South Africa/KRISP-K002460/2020|EPI ISL 518044|H.1|South Africa|2020-07-06	0.0003024804	Africa
Africa|hCoV-19/South Africa/KRISP-K002309/2020|EPI ISL 515685|B.1.1|South Africa|2020-07-23	Africa|hCoV-19/South Africa/KRISP-K002460/2020|EPI ISL 518044|H.1|South Africa|2020-07-06	0.0002366766	Africa
Africa|hCoV-19/South Africa/KRISP-K002310/2020|EPI ISL 515686|B.1.1.206|South Africa|2020-07-23	Africa|hCoV-19/South Africa/KRISP-K002460/2020|EPI ISL 518044|H.1|South Africa|2020-07-06	0.0004379818	Africa
Africa|hCoV-19/South Africa/KRISP-K002311/2020|EPI ISL 515687|C.9|South Africa|2020-07-22	Africa|hCoV-19/South Africa/KRISP-K002460/2020|EPI ISL 518044|H.1|South Africa|2020-07-06	0.0004705930	Africa
Africa|hCoV-19/South Africa/KRISP-K002312/2020|EPI ISL 515688|B.1.1.206|South Africa|2020-07-22	Africa|hCoV-19/South Africa/KRISP-K002460/2020|EPI ISL 518044|H.1|South Africa|2020-07-06	0.0003024612	Africa
Africa|hCoV-19/South Africa/KRISP-K002313/2020|EPI ISL 515689|B.1.140|South Africa|2020-07-22	Africa|hCoV-19/South Africa/KRISP-K002460/2020|EPI ISL 518044|H.1|South Africa|2020-07-06	0.0005715344	Africa
Africa|hCoV-19/South Africa/KRISP-K002314/2020|EPI ISL 515690|B.1.5|South Africa|2020-07-22	Africa|hCoV-19/South Africa/KRISP-K002460/2020|EPI ISL 518044|H.1|South Africa|2020-07-06	0.0004058521	Africa
Africa|hCoV-19/South Africa/KRISP-K002315/2020|EPI ISL 515691|B.1.5|South Africa|2020-07-22	Africa|hCoV-19/South Africa/KRISP-K002460/2020|EPI ISL 518044|H.1|South Africa|2020-07-06	0.0004706375	Africa
Africa|hCoV-19/South Africa/KRISP-K002316/2020|EPI ISL 515692|B.1.1.206|South Africa|2020-07-22	Africa|hCoV-19/South Africa/KRISP-K002460/2020|EPI ISL 518044|H.1|South Africa|2020-07-06	0.0003365745	Africa
Africa|hCoV-19/South Africa/KRISP-K002318/2020|EPI ISL 515694|B.1.1.206|South Africa|2020-07-22	Africa|hCoV-19/South Africa/KRISP-K002460/2020|EPI ISL 518044|H.1|South Africa|2020-07-06	0.0004033397	Africa
Africa|hCoV-19/South Africa/KRISP-K002319/2020|EPI ISL 515695|H.1|South Africa|2020-07-22	Africa|hCoV-19/South Africa/KRISP-K002460/2020|EPI ISL 518044|H.1|South Africa|2020-07-06	0.0001713079	Africa
Africa|hCoV-19/South Africa/KRISP-K002320/2020|EPI ISL 515696|B.1.5|South Africa|2020-07-22	Africa|hCoV-19/South Africa/KRISP-K002460/2020|EPI ISL 518044|H.1|South Africa|2020-07-06	0.0004033696	Africa
Africa|hCoV-19/South Africa/KRISP-K002321/2020|EPI ISL 515697|B.1.1.273|South Africa|2020-07-22	Africa|hCoV-19/South Africa/KRISP-K002460/2020|EPI ISL 518044|H.1|South Africa|2020-07-06	0.0003360894	Africa
Africa|hCoV-19/South Africa/KRISP-K002322/2020|EPI ISL 515698|B.1.5|South Africa|2020-07-22	Africa|hCoV-19/South Africa/KRISP-K002460/2020|EPI ISL 518044|H.1|South Africa|2020-07-06	0.0002352483	Africa
Africa|hCoV-19/South Africa/KRISP-K002323/2020|EPI ISL 515699|B.1.1.206|South Africa|2020-07-23	Africa|hCoV-19/South Africa/KRISP-K002460/2020|EPI ISL 518044|H.1|South Africa|2020-07-06	0.0003024744	Africa
Africa|hCoV-19/South Africa/KRISP-K002325/2020|EPI ISL 515701|B.1.1.206|South Africa|2020-07-22	Africa|hCoV-19/South Africa/KRISP-K002460/2020|EPI ISL 518044|H.1|South Africa|2020-07-06	0.0005043050	Africa
Africa|hCoV-19/South Africa/KRISP-K002326/2020|EPI ISL 515702|B.1.1.206|South Africa|2020-07-22	Africa|hCoV-19/South Africa/KRISP-K002460/2020|EPI ISL 518044|H.1|South Africa|2020-07-06	0.0005379470	Africa
Africa|hCoV-19/South Africa/KRISP-K002327/2020|EPI ISL 515703|B.1.1.206|South Africa|2020-07-14	Africa|hCoV-19/South Africa/KRISP-K002460/2020|EPI ISL 518044|H.1|South Africa|2020-07-06	0.0003360961	Africa
Africa|hCoV-19/South Africa/KRISP-K002329/2020|EPI ISL 515705|B.1.1.10|South Africa|2020-07-22	Africa|hCoV-19/South Africa/KRISP-K002460/2020|EPI ISL 518044|H.1|South Africa|2020-07-06	0.0001344131	Africa
Africa|hCoV-19/South Africa/KRISP-K002331/2020|EPI ISL 515706|H.1|South Africa|2020-07-22	Africa|hCoV-19/South Africa/KRISP-K002460/2020|EPI ISL 518044|H.1|South Africa|2020-07-06	0.0001008054	Africa
Africa|hCoV-19/South Africa/KRISP-K002332/2020|EPI ISL 515707|B.1.1.206|South Africa|2020-07-23	Africa|hCoV-19/South Africa/KRISP-K002460/2020|EPI ISL 518044|H.1|South Africa|2020-07-06	0.0003024601	Africa
Africa|hCoV-19/South Africa/KRISP-K002333/2020|EPI ISL 515708|B.1.1.206|South Africa|2020-07-22	Africa|hCoV-19/South Africa/KRISP-K002460/2020|EPI ISL 518044|H.1|South Africa|2020-07-06	0.0004706641	Africa
Africa|hCoV-19/South Africa/KRISP-K002335/2020|EPI ISL 515709|B.1.1|South Africa|2020-07-23	Africa|hCoV-19/South Africa/KRISP-K002460/2020|EPI ISL 518044|H.1|South Africa|2020-07-06	0.0001680198	Africa
Africa|hCoV-19/South Africa/KRISP-K002336/2020|EPI ISL 515710|C.1|South Africa|2020-07-23	Africa|hCoV-19/South Africa/KRISP-K002460/2020|EPI ISL 518044|H.1|South Africa|2020-07-06	0.0004705837	Africa
Africa|hCoV-19/South Africa/KRISP-K002337/2020|EPI ISL 515711|B.1.1.99|South Africa|2020-07-22	Africa|hCoV-19/South Africa/KRISP-K002460/2020|EPI ISL 518044|H.1|South Africa|2020-07-06	0.0002016238	Africa
Africa|hCoV-19/South Africa/KRISP-K002341/2020|EPI ISL 515714|B.1|South Africa|2020-07-22	Africa|hCoV-19/South Africa/KRISP-K002460/2020|EPI ISL 518044|H.1|South Africa|2020-07-06	0.0003024744	Africa
Africa|hCoV-19/South Africa/KRISP-K002343/2020|EPI ISL 515716|B.1.1.206|South Africa|2020-07-23	Africa|hCoV-19/South Africa/KRISP-K002460/2020|EPI ISL 518044|H.1|South Africa|2020-07-06	0.0003697132	Africa
Africa|hCoV-19/South Africa/KRISP-K002345/2020|EPI ISL 515717|B.1.1.206|South Africa|2020-07-21	Africa|hCoV-19/South Africa/KRISP-K002460/2020|EPI ISL 518044|H.1|South Africa|2020-07-06	0.0005501461	Africa
Africa|hCoV-19/South Africa/KRISP-K002346/2020|EPI ISL 515718|B.1.1.273|South Africa|2020-07-23	Africa|hCoV-19/South Africa/KRISP-K002460/2020|EPI ISL 518044|H.1|South Africa|2020-07-06	0.0003037576	Africa
Africa|hCoV-19/South Africa/KRISP-K002347/2020|EPI ISL 515719|B.1.1.206|South Africa|2020-07-23	Africa|hCoV-19/South Africa/KRISP-K002460/2020|EPI ISL 518044|H.1|South Africa|2020-07-06	0.0003697219	Africa
Africa|hCoV-19/South Africa/KRISP-K002348/2020|EPI ISL 515720|B.1.1|South Africa|2020-07-22	Africa|hCoV-19/South Africa/KRISP-K002460/2020|EPI ISL 518044|H.1|South Africa|2020-07-06	0.0003360815	Africa
Africa|hCoV-19/South Africa/KRISP-K002349/2020|EPI ISL 515721|B.1.1.206|South Africa|2020-07-10	Africa|hCoV-19/South Africa/KRISP-K002460/2020|EPI ISL 518044|H.1|South Africa|2020-07-06	0.0003697381	Africa
Africa|hCoV-19/South Africa/KRISP-K002350/2020|EPI ISL 515722|B.1.1.34|South Africa|2020-07-21	Africa|hCoV-19/South Africa/KRISP-K002460/2020|EPI ISL 518044|H.1|South Africa|2020-07-06	0.0004369808	Africa
Africa|hCoV-19/South Africa/KRISP-K002352/2020|EPI ISL 515724|C.9|South Africa|2020-07-21	Africa|hCoV-19/South Africa/KRISP-K002460/2020|EPI ISL 518044|H.1|South Africa|2020-07-06	0.0005042070	Africa
Africa|hCoV-19/South Africa/KRISP-K002353/2020|EPI ISL 515725|C.1|South Africa|2020-07-22	Africa|hCoV-19/South Africa/KRISP-K002460/2020|EPI ISL 518044|H.1|South Africa|2020-07-06	0.0004708797	Africa
Africa|hCoV-19/South Africa/KRISP-K002354/2020|EPI ISL 515726|B.1.1.206|South Africa|2020-07-21	Africa|hCoV-19/South Africa/KRISP-K002460/2020|EPI ISL 518044|H.1|South Africa|2020-07-06	0.0002753965	Africa
Africa|hCoV-19/South Africa/KRISP-K002357/2020|EPI ISL 515728|B.1.1.273|South Africa|2020-07-21	Africa|hCoV-19/South Africa/KRISP-K002460/2020|EPI ISL 518044|H.1|South Africa|2020-07-06	0.0003360747	Africa
Africa|hCoV-19/South Africa/KRISP-K002358/2020|EPI ISL 515729|B.1.1.206|South Africa|2020-07-21	Africa|hCoV-19/South Africa/KRISP-K002460/2020|EPI ISL 518044|H.1|South Africa|2020-07-06	0.0003696884	Africa
Africa|hCoV-19/South Africa/KRISP-K002359/2020|EPI ISL 515730|B.1.1.206|South Africa|2020-07-22	Africa|hCoV-19/South Africa/KRISP-K002460/2020|EPI ISL 518044|H.1|South Africa|2020-07-06	0.0004033492	Africa
Africa|hCoV-19/South Africa/KRISP-K002363/2020|EPI ISL 515731|B.1.1|South Africa|2020-07-21	Africa|hCoV-19/South Africa/KRISP-K002460/2020|EPI ISL 518044|H.1|South Africa|2020-07-06	0.0002016191	Africa
Africa|hCoV-19/South Africa/KRISP-K002364/2020|EPI ISL 515732|B.1.1.206|South Africa|2020-07-14	Africa|hCoV-19/South Africa/KRISP-K002460/2020|EPI ISL 518044|H.1|South Africa|2020-07-06	0.0003696971	Africa
Africa|hCoV-19/South Africa/KRISP-K002365/2020|EPI ISL 515733|B.1.1.273|South Africa|2020-07-22	Africa|hCoV-19/South Africa/KRISP-K002460/2020|EPI ISL 518044|H.1|South Africa|2020-07-06	0.0003360894	Africa
Africa|hCoV-19/South Africa/KRISP-K002366/2020|EPI ISL 515734|B.1.1.206|South Africa|2020-07-21	Africa|hCoV-19/South Africa/KRISP-K002460/2020|EPI ISL 518044|H.1|South Africa|2020-07-06	0.0003024733	Africa
Africa|hCoV-19/South Africa/KRISP-K002367/2020|EPI ISL 515735|C.1|South Africa|2020-07-22	Africa|hCoV-19/South Africa/KRISP-K002460/2020|EPI ISL 518044|H.1|South Africa|2020-07-06	0.0004767732	Africa
Africa|hCoV-19/South Africa/KRISP-K002368/2020|EPI ISL 515736|B.1.1.206|South Africa|2020-07-22	Africa|hCoV-19/South Africa/KRISP-K002460/2020|EPI ISL 518044|H.1|South Africa|2020-07-06	0.0002352325	Africa
Africa|hCoV-19/South Africa/KRISP-K002369/2020|EPI ISL 515737|C.1|South Africa|2020-07-22	Africa|hCoV-19/South Africa/KRISP-K002460/2020|EPI ISL 518044|H.1|South Africa|2020-07-06	0.0004033492	Africa
Africa|hCoV-19/South Africa/KRISP-K002370/2020|EPI ISL 515738|B.1.1.62|South Africa|2020-07-22	Africa|hCoV-19/South Africa/KRISP-K002460/2020|EPI ISL 518044|H.1|South Africa|2020-07-06	0.0003721859	Africa
Africa|hCoV-19/South Africa/KRISP-K002371/2020|EPI ISL 515739|C.1|South Africa|2020-07-22	Africa|hCoV-19/South Africa/KRISP-K002460/2020|EPI ISL 518044|H.1|South Africa|2020-07-06	0.0004369617	Africa
Africa|hCoV-19/South Africa/KRISP-K002372/2020|EPI ISL 515740|H.1|South Africa|2020-07-20	Africa|hCoV-19/South Africa/KRISP-K002460/2020|EPI ISL 518044|H.1|South Africa|2020-07-06	0.0001680198	Africa
Africa|hCoV-19/South Africa/KRISP-K002375/2020|EPI ISL 515741|B.1.1|South Africa|2020-07-21	Africa|hCoV-19/South Africa/KRISP-K002460/2020|EPI ISL 518044|H.1|South Africa|2020-07-06	0.0002027635	Africa
Africa|hCoV-19/South Africa/KRISP-K002376/2020|EPI ISL 515742|B.1.1|South Africa|2020-07-22	Africa|hCoV-19/South Africa/KRISP-K002460/2020|EPI ISL 518044|H.1|South Africa|2020-07-06	0.0001695602	Africa
Africa|hCoV-19/South Africa/KRISP-K002377/2020|EPI ISL 515743|B.1.1.206|South Africa|2020-07-22	Africa|hCoV-19/South Africa/KRISP-K002460/2020|EPI ISL 518044|H.1|South Africa|2020-07-06	0.0004706026	Africa
Africa|hCoV-19/South Africa/KRISP-K002378/2020|EPI ISL 515744|B.1|South Africa|2020-07-20	Africa|hCoV-19/South Africa/KRISP-K002460/2020|EPI ISL 518044|H.1|South Africa|2020-07-06	0.0004706469	Africa
Africa|hCoV-19/South Africa/KRISP-K002379/2020|EPI ISL 515745|C.1|South Africa|2020-07-22	Africa|hCoV-19/South Africa/KRISP-K002460/2020|EPI ISL 518044|H.1|South Africa|2020-07-06	0.0003375560	Africa
Africa|hCoV-19/South Africa/KRISP-K002380/2020|EPI ISL 515746|B.1.1|South Africa|2020-07-22	Africa|hCoV-19/South Africa/KRISP-K002460/2020|EPI ISL 518044|H.1|South Africa|2020-07-06	0.0001696483	Africa
Africa|hCoV-19/South Africa/KRISP-K002381/2020|EPI ISL 515747|B.1.1|South Africa|2020-07-17	Africa|hCoV-19/South Africa/KRISP-K002460/2020|EPI ISL 518044|H.1|South Africa|2020-07-06	0.0002357521	Africa
Africa|hCoV-19/South Africa/KRISP-K002382/2020|EPI ISL 515748|B.1.1.206|South Africa|2020-07-22	Africa|hCoV-19/South Africa/KRISP-K002460/2020|EPI ISL 518044|H.1|South Africa|2020-07-06	0.0003697132	Africa
Africa|hCoV-19/South Africa/KRISP-K002383/2020|EPI ISL 515749|B.1.1.206|South Africa|2020-07-20	Africa|hCoV-19/South Africa/KRISP-K002460/2020|EPI ISL 518044|H.1|South Africa|2020-07-06	0.0003024672	Africa
Africa|hCoV-19/South Africa/KRISP-K002384/2020|EPI ISL 515750|B.1.1.273|South Africa|2020-07-22	Africa|hCoV-19/South Africa/KRISP-K002460/2020|EPI ISL 518044|H.1|South Africa|2020-07-06	0.0002032580	Africa
Africa|hCoV-19/South Africa/KRISP-K002385/2020|EPI ISL 515751|B.1.1.206|South Africa|2020-07-22	Africa|hCoV-19/South Africa/KRISP-K002460/2020|EPI ISL 518044|H.1|South Africa|2020-07-06	0.0002688480	Africa
Africa|hCoV-19/South Africa/KRISP-K002386/2020|EPI ISL 515752|B.1.1.206|South Africa|2020-07-21	Africa|hCoV-19/South Africa/KRISP-K002460/2020|EPI ISL 518044|H.1|South Africa|2020-07-06	0.0003360589	Africa
Africa|hCoV-19/South Africa/KRISP-K002387/2020|EPI ISL 515753|B.1.1.64|South Africa|2020-07-22	Africa|hCoV-19/South Africa/KRISP-K002460/2020|EPI ISL 518044|H.1|South Africa|2020-07-06	0.0002352270	Africa
Africa|hCoV-19/South Africa/KRISP-K002388/2020|EPI ISL 515754|B.1.1.206|South Africa|2020-07-22	Africa|hCoV-19/South Africa/KRISP-K002460/2020|EPI ISL 518044|H.1|South Africa|2020-07-06	0.0003697045	Africa
Africa|hCoV-19/South Africa/KRISP-K002390/2020|EPI ISL 515755|B.1|South Africa|2020-07-25	Africa|hCoV-19/South Africa/KRISP-K002460/2020|EPI ISL 518044|H.1|South Africa|2020-07-06	0.0002720879	Africa
Africa|hCoV-19/South Africa/KRISP-K002391/2020|EPI ISL 515756|B.1.1.57|South Africa|2020-07-21	Africa|hCoV-19/South Africa/KRISP-K002460/2020|EPI ISL 518044|H.1|South Africa|2020-07-06	0.0003049645	Africa
Africa|hCoV-19/South Africa/KRISP-K002392/2020|EPI ISL 515757|B.1.1|South Africa|2020-07-27	Africa|hCoV-19/South Africa/KRISP-K002460/2020|EPI ISL 518044|H.1|South Africa|2020-07-06	0.0003024673	Africa
Africa|hCoV-19/South Africa/KRISP-K002393/2020|EPI ISL 515758|B.1.1|South Africa|2020-07-28	Africa|hCoV-19/South Africa/KRISP-K002460/2020|EPI ISL 518044|H.1|South Africa|2020-07-06	0.0001344073	Africa
Africa|hCoV-19/South Africa/KRISP-K002394/2020|EPI ISL 515759|C.1|South Africa|2020-07-28	Africa|hCoV-19/South Africa/KRISP-K002460/2020|EPI ISL 518044|H.1|South Africa|2020-07-06	0.0005397580	Africa
Africa|hCoV-19/South Africa/KRISP-K002395/2020|EPI ISL 515760|B.1.1.273|South Africa|2020-07-28	Africa|hCoV-19/South Africa/KRISP-K002460/2020|EPI ISL 518044|H.1|South Africa|2020-07-06	0.0004369427	Africa
Africa|hCoV-19/South Africa/KRISP-K002396/2020|EPI ISL 515761|H.1|South Africa|2020-07-30	Africa|hCoV-19/South Africa/KRISP-K002460/2020|EPI ISL 518044|H.1|South Africa|2020-07-06	0.0001052428	Africa
Africa|hCoV-19/South Africa/KRISP-K002398/2020|EPI ISL 515762|B.1.1.117|South Africa|2020-07-27	Africa|hCoV-19/South Africa/KRISP-K002460/2020|EPI ISL 518044|H.1|South Africa|2020-07-06	0.0002688481	Africa
Africa|hCoV-19/South Africa/KRISP-K002399/2020|EPI ISL 515763|B.1.1.62|South Africa|2020-07-30	Africa|hCoV-19/South Africa/KRISP-K002460/2020|EPI ISL 518044|H.1|South Africa|2020-07-06	0.0003697132	Africa
Africa|hCoV-19/South Africa/KRISP-K002400/2020|EPI ISL 515764|B.1.1.206|South Africa|2020-07-30	Africa|hCoV-19/South Africa/KRISP-K002460/2020|EPI ISL 518044|H.1|South Africa|2020-07-06	0.0003360589	Africa
Africa|hCoV-19/South Africa/KRISP-K002403/2020|EPI ISL 515767|B.1.1.117|South Africa|2020-07-24	Africa|hCoV-19/South Africa/KRISP-K002460/2020|EPI ISL 518044|H.1|South Africa|2020-07-06	0.0002688480	Africa
Africa|hCoV-19/South Africa/KRISP-K002404/2020|EPI ISL 515768|C.1|South Africa|2020-07-27	Africa|hCoV-19/South Africa/KRISP-K002460/2020|EPI ISL 518044|H.1|South Africa|2020-07-06	0.0005421166	Africa
Africa|hCoV-19/South Africa/KRISP-K002405/2020|EPI ISL 515769|B.1.1.273|South Africa|2020-07-27	Africa|hCoV-19/South Africa/KRISP-K002460/2020|EPI ISL 518044|H.1|South Africa|2020-07-06	0.0002016326	Africa
Africa|hCoV-19/South Africa/KRISP-K002406/2020|EPI ISL 515770|B.1.1.57|South Africa|2020-07-29	Africa|hCoV-19/South Africa/KRISP-K002460/2020|EPI ISL 518044|H.1|South Africa|2020-07-06	0.0002710768	Africa
Africa|hCoV-19/South Africa/KRISP-K002407/2020|EPI ISL 515771|B.1.1.273|South Africa|2020-07-30	Africa|hCoV-19/South Africa/KRISP-K002460/2020|EPI ISL 518044|H.1|South Africa|2020-07-06	0.0003024937	Africa
Africa|hCoV-19/South Africa/KRISP-K002408/2020|EPI ISL 515772|B.1.5|South Africa|2020-07-28	Africa|hCoV-19/South Africa/KRISP-K002460/2020|EPI ISL 518044|H.1|South Africa|2020-07-06	0.0002731160	Africa
Africa|hCoV-19/South Africa/KRISP-K002411/2020|EPI ISL 515773|C.9|South Africa|2020-07-29	Africa|hCoV-19/South Africa/KRISP-K002460/2020|EPI ISL 518044|H.1|South Africa|2020-07-06	0.0004705521	Africa
Africa|hCoV-19/South Africa/KRISP-K002412/2020|EPI ISL 515774|B.1.1|South Africa|2020-07-28	Africa|hCoV-19/South Africa/KRISP-K002460/2020|EPI ISL 518044|H.1|South Africa|2020-07-06	0.0002372332	Africa
Africa|hCoV-19/South Africa/KRISP-K002413/2020|EPI ISL 515775|B.1.1.206|South Africa|2020-07-24	Africa|hCoV-19/South Africa/KRISP-K002460/2020|EPI ISL 518044|H.1|South Africa|2020-07-06	0.0004706026	Africa
Africa|hCoV-19/South Africa/KRISP-K002414/2020|EPI ISL 515776|B.1.1.206|South Africa|2020-07-24	Africa|hCoV-19/South Africa/KRISP-K002460/2020|EPI ISL 518044|H.1|South Africa|2020-07-06	0.0002688480	Africa
Africa|hCoV-19/South Africa/KRISP-K002415/2020|EPI ISL 515777|B.1.1.206|South Africa|2020-07-29	Africa|hCoV-19/South Africa/KRISP-K002460/2020|EPI ISL 518044|H.1|South Africa|2020-07-06	0.0003697132	Africa
Africa|hCoV-19/South Africa/KRISP-K002416/2020|EPI ISL 515778|B.1.1.206|South Africa|2020-07-30	Africa|hCoV-19/South Africa/KRISP-K002460/2020|EPI ISL 518044|H.1|South Africa|2020-07-06	0.0004369705	Africa
Africa|hCoV-19/South Africa/KRISP-K002417/2020|EPI ISL 515779|B.1.1.206|South Africa|2020-07-30	Africa|hCoV-19/South Africa/KRISP-K002460/2020|EPI ISL 518044|H.1|South Africa|2020-07-06	0.0002443733	Africa
Africa|hCoV-19/South Africa/KRISP-K002418/2020|EPI ISL 515780|B.1.1.206|South Africa|2020-07-30	Africa|hCoV-19/South Africa/KRISP-K002460/2020|EPI ISL 518044|H.1|South Africa|2020-07-06	0.0002688480	Africa
Africa|hCoV-19/South Africa/KRISP-K002419/2020|EPI ISL 515781|B.1.1.206|South Africa|2020-07-30	Africa|hCoV-19/South Africa/KRISP-K002460/2020|EPI ISL 518044|H.1|South Africa|2020-07-06	0.0002688480	Africa
Africa|hCoV-19/South Africa/KRISP-K002420/2020|EPI ISL 515782|B.1.1.206|South Africa|2020-07-30	Africa|hCoV-19/South Africa/KRISP-K002460/2020|EPI ISL 518044|H.1|South Africa|2020-07-06	0.0003024733	Africa
Africa|hCoV-19/South Africa/KRISP-K002421/2020|EPI ISL 515783|B.1.1.206|South Africa|2020-07-30	Africa|hCoV-19/South Africa/KRISP-K002460/2020|EPI ISL 518044|H.1|South Africa|2020-07-06	0.0002366846	Africa
Africa|hCoV-19/South Africa/KRISP-K002423/2020|EPI ISL 515784|B.1.1.117|South Africa|2020-07-30	Africa|hCoV-19/South Africa/KRISP-K002460/2020|EPI ISL 518044|H.1|South Africa|2020-07-06	0.0002691917	Africa
Africa|hCoV-19/South Africa/KRISP-K002424/2020|EPI ISL 515785|B.1.1.57|South Africa|2020-07-30	Africa|hCoV-19/South Africa/KRISP-K002460/2020|EPI ISL 518044|H.1|South Africa|2020-07-06	0.0002733766	Africa
Africa|hCoV-19/South Africa/KRISP-K002425/2020|EPI ISL 515786|B.1.1.57|South Africa|2020-07-29	Africa|hCoV-19/South Africa/KRISP-K002460/2020|EPI ISL 518044|H.1|South Africa|2020-07-06	0.0004066761	Africa
Africa|hCoV-19/South Africa/KRISP-K002426/2020|EPI ISL 515787|C.1|South Africa|2020-07-29	Africa|hCoV-19/South Africa/KRISP-K002460/2020|EPI ISL 518044|H.1|South Africa|2020-07-06	0.0004375647	Africa
Africa|hCoV-19/South Africa/KRISP-K002427/2020|EPI ISL 515788|B.1.1|South Africa|2020-07-30	Africa|hCoV-19/South Africa/KRISP-K002460/2020|EPI ISL 518044|H.1|South Africa|2020-07-06	0.0003393425	Africa
Africa|hCoV-19/South Africa/KRISP-K002428/2020|EPI ISL 515789|B.1.1.273|South Africa|2020-07-30	Africa|hCoV-19/South Africa/KRISP-K002460/2020|EPI ISL 518044|H.1|South Africa|2020-07-06	0.0003360893	Africa
Africa|hCoV-19/South Africa/KRISP-K002429/2020|EPI ISL 515790|B.1.1.206|South Africa|2020-07-30	Africa|hCoV-19/South Africa/KRISP-K002460/2020|EPI ISL 518044|H.1|South Africa|2020-07-06	0.0003697058	Africa
Africa|hCoV-19/South Africa/KRISP-K002430/2020|EPI ISL 515791|B.1.1.206|South Africa|2020-07-30	Africa|hCoV-19/South Africa/KRISP-K002460/2020|EPI ISL 518044|H.1|South Africa|2020-07-06	0.0004033412	Africa
Africa|hCoV-19/South Africa/KRISP-K002431/2020|EPI ISL 515792|C.1|South Africa|2020-07-29	Africa|hCoV-19/South Africa/KRISP-K002460/2020|EPI ISL 518044|H.1|South Africa|2020-07-06	0.0005737386	Africa
Africa|hCoV-19/South Africa/KRISP-K002433/2020|EPI ISL 515793|B.1.1.206|South Africa|2020-07-30	Africa|hCoV-19/South Africa/KRISP-K002460/2020|EPI ISL 518044|H.1|South Africa|2020-07-06	0.0002379069	Africa
Africa|hCoV-19/South Africa/KRISP-K002437/2020|EPI ISL 515794|B.1.1.62|South Africa|2020-07-30	Africa|hCoV-19/South Africa/KRISP-K002460/2020|EPI ISL 518044|H.1|South Africa|2020-07-06	0.0002688659	Africa
Africa|hCoV-19/South Africa/KRISP-K002439/2020|EPI ISL 515795|B.1.1.206|South Africa|2020-07-30	Africa|hCoV-19/South Africa/KRISP-K002460/2020|EPI ISL 518044|H.1|South Africa|2020-07-06	0.0003080736	Africa
Africa|hCoV-19/South Africa/KRISP-K002440/2020|EPI ISL 515796|B.1.1.40|South Africa|2020-07-29	Africa|hCoV-19/South Africa/KRISP-K002460/2020|EPI ISL 518044|H.1|South Africa|2020-07-06	0.0003718700	Africa
Africa|hCoV-19/South Africa/KRISP-K002441/2020|EPI ISL 515797|C.1|South Africa|2020-07-30	Africa|hCoV-19/South Africa/KRISP-K002460/2020|EPI ISL 518044|H.1|South Africa|2020-07-06	0.0004033491	Africa
Africa|hCoV-19/South Africa/KRISP-K002442/2020|EPI ISL 515798|B.1.1.99|South Africa|2020-07-30	Africa|hCoV-19/South Africa/KRISP-K002460/2020|EPI ISL 518044|H.1|South Africa|2020-07-06	0.0002045633	Africa
Africa|hCoV-19/South Africa/KRISP-K002443/2020|EPI ISL 515799|C.1|South Africa|2020-07-29	Africa|hCoV-19/South Africa/KRISP-K002460/2020|EPI ISL 518044|H.1|South Africa|2020-07-06	0.0004719026	Africa
Africa|hCoV-19/South Africa/KRISP-K002444/2020|EPI ISL 518034|B.1.1.57|South Africa|2020-07-07	Africa|hCoV-19/South Africa/KRISP-K002460/2020|EPI ISL 518044|H.1|South Africa|2020-07-06	0.0002352372	Africa
Africa|hCoV-19/South Africa/KRISP-K002445/2020|EPI ISL 518035|H.1|South Africa|2020-07-07	Africa|hCoV-19/South Africa/KRISP-K002460/2020|EPI ISL 518044|H.1|South Africa|2020-07-06	0.0000672007	Africa
Africa|hCoV-19/South Africa/KRISP-K002448/2020|EPI ISL 518037|B.1.1|South Africa|2020-07-17	Africa|hCoV-19/South Africa/KRISP-K002460/2020|EPI ISL 518044|H.1|South Africa|2020-07-06	0.0001680125	Africa
Africa|hCoV-19/South Africa/KRISP-K002449/2020|EPI ISL 518038|B.1.1.57|South Africa|2020-07-17	Africa|hCoV-19/South Africa/KRISP-K002460/2020|EPI ISL 518044|H.1|South Africa|2020-07-06	0.0002033083	Africa
Africa|hCoV-19/South Africa/KRISP-K002451/2020|EPI ISL 518039|B.1.1|South Africa|2020-07-18	Africa|hCoV-19/South Africa/KRISP-K002460/2020|EPI ISL 518044|H.1|South Africa|2020-07-06	0.0001680125	Africa
Africa|hCoV-19/South Africa/KRISP-K002454/2020|EPI ISL 518040|H.1|South Africa|2020-07-13	Africa|hCoV-19/South Africa/KRISP-K002460/2020|EPI ISL 518044|H.1|South Africa|2020-07-06	0.0000000000	Africa
Africa|hCoV-19/South Africa/KRISP-K002455/2020|EPI ISL 518041|B.1.1.273|South Africa|2020-07-13	Africa|hCoV-19/South Africa/KRISP-K002460/2020|EPI ISL 518044|H.1|South Africa|2020-07-06	0.0002352325	Africa
Africa|hCoV-19/South Africa/KRISP-K002456/2020|EPI ISL 518042|B.1.1.273|South Africa|2020-07-09	Africa|hCoV-19/South Africa/KRISP-K002460/2020|EPI ISL 518044|H.1|South Africa|2020-07-06	0.0002691565	Africa
Africa|hCoV-19/South Africa/KRISP-K002457/2020|EPI ISL 518043|B.1.1.273|South Africa|2020-07-07	Africa|hCoV-19/South Africa/KRISP-K002460/2020|EPI ISL 518044|H.1|South Africa|2020-07-06	0.0002688490	Africa
Africa|hCoV-19/Algeria/G0638 2264/2020|EPI ISL 418241|B.1|Algeria|2020-03-02	Africa|hCoV-19/South Africa/KRISP-K002461/2020|EPI ISL 518045|B.1.106|South Africa|2020-07-06	0.0003703729	Africa
Africa|hCoV-19/Algeria/G0640 2265/2020|EPI ISL 418242|B.1|Algeria|2020-03-08	Africa|hCoV-19/South Africa/KRISP-K002461/2020|EPI ISL 518045|B.1.106|South Africa|2020-07-06	0.0002688299	Africa
Africa|hCoV-19/Algeria/G0860 2262/2020|EPI ISL 420037|B.1|Algeria|2020-03-02	Africa|hCoV-19/South Africa/KRISP-K002461/2020|EPI ISL 518045|B.1.106|South Africa|2020-07-06	0.0002688299	Africa
Africa|hCoV-19/Benin/1022/2020|EPI ISL 476826|B.1|Benin|2020-03-25	Africa|hCoV-19/South Africa/KRISP-K002461/2020|EPI ISL 518045|B.1.106|South Africa|2020-07-06	0.0002352428	Africa
Africa|hCoV-19/Benin/1092/2020|EPI ISL 476827|B.1|Benin|2020-03-27	Africa|hCoV-19/South Africa/KRISP-K002461/2020|EPI ISL 518045|B.1.106|South Africa|2020-07-06	0.0003025678	Africa
Africa|hCoV-19/Benin/1408/2020|EPI ISL 476825|B.1.356|Benin|2020-04-04	Africa|hCoV-19/South Africa/KRISP-K002461/2020|EPI ISL 518045|B.1.106|South Africa|2020-07-06	0.0002688480	Africa
Africa|hCoV-19/Benin/1409/2020|EPI ISL 476828|B.1|Benin|2020-04-06	Africa|hCoV-19/South Africa/KRISP-K002461/2020|EPI ISL 518045|B.1.106|South Africa|2020-07-06	0.0003046228	Africa
Africa|hCoV-19/Benin/1950/2020|EPI ISL 476830|A|Benin|2020-04-15	Africa|hCoV-19/South Africa/KRISP-K002461/2020|EPI ISL 518045|B.1.106|South Africa|2020-07-06	0.0004706423	Africa
Africa|hCoV-19/Benin/197/2020|EPI ISL 476822|B.1.178|Benin|2020-03-15	Africa|hCoV-19/South Africa/KRISP-K002461/2020|EPI ISL 518045|B.1.106|South Africa|2020-07-06	0.0002352689	Africa
Africa|hCoV-19/Benin/2012/2020|EPI ISL 476831|A|Benin|2020-04-15	Africa|hCoV-19/South Africa/KRISP-K002461/2020|EPI ISL 518045|B.1.106|South Africa|2020-07-06	0.0005041969	Africa
Africa|hCoV-19/Benin/260/2020|EPI ISL 476823|B.1.292|Benin|2020-03-17	Africa|hCoV-19/South Africa/KRISP-K002461/2020|EPI ISL 518045|B.1.106|South Africa|2020-07-06	0.0003360803	Africa
Africa|hCoV-19/Benin/314/2020|EPI ISL 476834|B.1.5|Benin|2020-03-17	Africa|hCoV-19/South Africa/KRISP-K002461/2020|EPI ISL 518045|B.1.106|South Africa|2020-07-06	0.0003379667	Africa
Africa|hCoV-19/Benin/461/2020|EPI ISL 476833|A|Benin|2020-03-17	Africa|hCoV-19/South Africa/KRISP-K002461/2020|EPI ISL 518045|B.1.106|South Africa|2020-07-06	0.0004705539	Africa
Africa|hCoV-19/Benin/501/2020|EPI ISL 476824|B.1.356|Benin|2020-03-17	Africa|hCoV-19/South Africa/KRISP-K002461/2020|EPI ISL 518045|B.1.106|South Africa|2020-07-06	0.0002688299	Africa
Africa|hCoV-19/Benin/843/2020|EPI ISL 476829|A|Benin|2020-03-19	Africa|hCoV-19/South Africa/KRISP-K002461/2020|EPI ISL 518045|B.1.106|South Africa|2020-07-06	0.0004033697	Africa
Africa|hCoV-19/Botswana/BOT0455/2020|EPI ISL 560386|B.1|Botswana|2020-03-28	Africa|hCoV-19/South Africa/KRISP-K002461/2020|EPI ISL 518045|B.1.106|South Africa|2020-07-06	0.0002016143	Africa
Africa|hCoV-19/Botswana/BOT2254/2020|EPI ISL 560390|B.1.1|Botswana|2020-04-08	Africa|hCoV-19/South Africa/KRISP-K002461/2020|EPI ISL 518045|B.1.106|South Africa|2020-07-06	0.0002736699	Africa
Africa|hCoV-19/Botswana/BOT2283/2020|EPI ISL 560385|B.1|Botswana|2020-04-07	Africa|hCoV-19/South Africa/KRISP-K002461/2020|EPI ISL 518045|B.1.106|South Africa|2020-07-06	0.0003139005	Africa
Africa|hCoV-19/Botswana/BOT2624/2020|EPI ISL 560387|B.1.1|Botswana|2020-04-05	Africa|hCoV-19/South Africa/KRISP-K002461/2020|EPI ISL 518045|B.1.106|South Africa|2020-07-06	0.0002790430	Africa
Africa|hCoV-19/Botswana/BOT4161/2020|EPI ISL 560388|B.1.1.220|Botswana|2020-04-16	Africa|hCoV-19/South Africa/KRISP-K002461/2020|EPI ISL 518045|B.1.106|South Africa|2020-07-06	0.0003456242	Africa
Africa|hCoV-19/DRC/04186/2020|EPI ISL 471411|A|Democratic Republic of the Congo|2020-04-25	Africa|hCoV-19/South Africa/KRISP-K002461/2020|EPI ISL 518045|B.1.106|South Africa|2020-07-06	0.0004705535	Africa
Africa|hCoV-19/DRC/04188/2020|EPI ISL 471413|A|Democratic Republic of the Congo|2020-04-25	Africa|hCoV-19/South Africa/KRISP-K002461/2020|EPI ISL 518045|B.1.106|South Africa|2020-07-06	0.0005546145	Africa
Africa|hCoV-19/DRC/10041/2020|EPI ISL 527543|B.1.1.275|Democratic Republic of the Congo|2020-05-22	Africa|hCoV-19/South Africa/KRISP-K002461/2020|EPI ISL 518045|B.1.106|South Africa|2020-07-06	0.0003410551	Africa
Africa|hCoV-19/DRC/10057/2020|EPI ISL 527538|B.1.1.275|Democratic Republic of the Congo|2020-05-22	Africa|hCoV-19/South Africa/KRISP-K002461/2020|EPI ISL 518045|B.1.106|South Africa|2020-07-06	0.0004579262	Africa
Africa|hCoV-19/DRC/10061/2020|EPI ISL 527521|B.1.1.275|Democratic Republic of the Congo|2020-05-22	Africa|hCoV-19/South Africa/KRISP-K002461/2020|EPI ISL 518045|B.1.106|South Africa|2020-07-06	0.0003126761	Africa
Africa|hCoV-19/DRC/10070/2020|EPI ISL 527544|B.1.178|Democratic Republic of the Congo|2020-05-22	Africa|hCoV-19/South Africa/KRISP-K002461/2020|EPI ISL 518045|B.1.106|South Africa|2020-07-06	0.0003745845	Africa
Africa|hCoV-19/DRC/10120/2020|EPI ISL 513624|B.1.1.275|Democratic Republic of the Congo|2020-05-22	Africa|hCoV-19/South Africa/KRISP-K002461/2020|EPI ISL 518045|B.1.106|South Africa|2020-07-06	0.0003843426	Africa
Africa|hCoV-19/DRC/10127/2020|EPI ISL 513625|B.1.1.275|Democratic Republic of the Congo|2020-05-22	Africa|hCoV-19/South Africa/KRISP-K002461/2020|EPI ISL 518045|B.1.106|South Africa|2020-07-06	0.0003793597	Africa
Africa|hCoV-19/DRC/10242/2020|EPI ISL 513626|B.1.84|Democratic Republic of the Congo|2020-05-22	Africa|hCoV-19/South Africa/KRISP-K002461/2020|EPI ISL 518045|B.1.106|South Africa|2020-07-06	0.0002709576	Africa
Africa|hCoV-19/DRC/10251/2020|EPI ISL 513627|B.1.128|Democratic Republic of the Congo|2020-05-22	Africa|hCoV-19/South Africa/KRISP-K002461/2020|EPI ISL 518045|B.1.106|South Africa|2020-07-06	0.0004068965	Africa
Africa|hCoV-19/DRC/10324/2020|EPI ISL 527545|B.1.214|Democratic Republic of the Congo|2020-05-22	Africa|hCoV-19/South Africa/KRISP-K002461/2020|EPI ISL 518045|B.1.106|South Africa|2020-07-06	0.0003409424	Africa
Africa|hCoV-19/DRC/10346/2020|EPI ISL 527546|B.1.214|Democratic Republic of the Congo|2020-05-22	Africa|hCoV-19/South Africa/KRISP-K002461/2020|EPI ISL 518045|B.1.106|South Africa|2020-07-06	0.0003444886	Africa
Africa|hCoV-19/DRC/10364/2020|EPI ISL 527498|B.1|Democratic Republic of the Congo|2020-05-22	Africa|hCoV-19/South Africa/KRISP-K002461/2020|EPI ISL 518045|B.1.106|South Africa|2020-07-06	0.0002400909	Africa
Africa|hCoV-19/DRC/10371/2020|EPI ISL 527489|B.1.178|Democratic Republic of the Congo|2020-05-22	Africa|hCoV-19/South Africa/KRISP-K002461/2020|EPI ISL 518045|B.1.106|South Africa|2020-07-06	0.0003752271	Africa
Africa|hCoV-19/DRC/10373/2020|EPI ISL 527495|B.1.159|Democratic Republic of the Congo|2020-05-22	Africa|hCoV-19/South Africa/KRISP-K002461/2020|EPI ISL 518045|B.1.106|South Africa|2020-07-06	0.0003415664	Africa
Africa|hCoV-19/DRC/10374/2020|EPI ISL 527539|B.1.84|Democratic Republic of the Congo|2020-05-22	Africa|hCoV-19/South Africa/KRISP-K002461/2020|EPI ISL 518045|B.1.106|South Africa|2020-07-06	0.0004554304	Africa
Africa|hCoV-19/DRC/10375/2020|EPI ISL 527499|B.1.84|Democratic Republic of the Congo|2020-05-22	Africa|hCoV-19/South Africa/KRISP-K002461/2020|EPI ISL 518045|B.1.106|South Africa|2020-07-06	0.0004105806	Africa
Africa|hCoV-19/DRC/10399/2020|EPI ISL 527491|B.1.214|Democratic Republic of the Congo|2020-05-22	Africa|hCoV-19/South Africa/KRISP-K002461/2020|EPI ISL 518045|B.1.106|South Africa|2020-07-06	0.0003411878	Africa
Africa|hCoV-19/DRC/10502/2020|EPI ISL 527547|B.1.5|Democratic Republic of the Congo|2020-05-20	Africa|hCoV-19/South Africa/KRISP-K002461/2020|EPI ISL 518045|B.1.106|South Africa|2020-07-06	0.0001703243	Africa
Africa|hCoV-19/DRC/10506/2020|EPI ISL 527524|B.1.5|Democratic Republic of the Congo|2020-05-18	Africa|hCoV-19/South Africa/KRISP-K002461/2020|EPI ISL 518045|B.1.106|South Africa|2020-07-06	0.0001744536	Africa
Africa|hCoV-19/DRC/10507/2020|EPI ISL 527492|B.1.5|Democratic Republic of the Congo|2020-05-18	Africa|hCoV-19/South Africa/KRISP-K002461/2020|EPI ISL 518045|B.1.106|South Africa|2020-07-06	0.0002047858	Africa
Africa|hCoV-19/DRC/10508/2020|EPI ISL 527494|B.1.5|Democratic Republic of the Congo|2020-05-20	Africa|hCoV-19/South Africa/KRISP-K002461/2020|EPI ISL 518045|B.1.106|South Africa|2020-07-06	0.0002036878	Africa
Africa|hCoV-19/DRC/10532/2020|EPI ISL 527532|B.1.5|Democratic Republic of the Congo|2020-05-20	Africa|hCoV-19/South Africa/KRISP-K002461/2020|EPI ISL 518045|B.1.106|South Africa|2020-07-06	0.0001746118	Africa
Africa|hCoV-19/DRC/10533/2020|EPI ISL 527548|B.1.5|Democratic Republic of the Congo|2020-05-20	Africa|hCoV-19/South Africa/KRISP-K002461/2020|EPI ISL 518045|B.1.106|South Africa|2020-07-06	0.0002044558	Africa
Africa|hCoV-19/DRC/10621/2020|EPI ISL 527526|B.1.214|Democratic Republic of the Congo|2020-05-23	Africa|hCoV-19/South Africa/KRISP-K002461/2020|EPI ISL 518045|B.1.106|South Africa|2020-07-06	0.0003136567	Africa
Africa|hCoV-19/DRC/10640/2020|EPI ISL 527541|B.1|Democratic Republic of the Congo|2020-05-22	Africa|hCoV-19/South Africa/KRISP-K002461/2020|EPI ISL 518045|B.1.106|South Africa|2020-07-06	0.0004937457	Africa
Africa|hCoV-19/DRC/10644/2020|EPI ISL 527549|B.1|Democratic Republic of the Congo|2020-05-22	Africa|hCoV-19/South Africa/KRISP-K002461/2020|EPI ISL 518045|B.1.106|South Africa|2020-07-06	0.0004771075	Africa
Africa|hCoV-19/DRC/10728/2020|EPI ISL 513628|B.1.5|Democratic Republic of the Congo|2020-05-23	Africa|hCoV-19/South Africa/KRISP-K002461/2020|EPI ISL 518045|B.1.106|South Africa|2020-07-06	0.0002100523	Africa
Africa|hCoV-19/DRC/10731/2020|EPI ISL 513629|B.1.1.1|Democratic Republic of the Congo|2020-05-23	Africa|hCoV-19/South Africa/KRISP-K002461/2020|EPI ISL 518045|B.1.106|South Africa|2020-07-06	0.0004585577	Africa
Africa|hCoV-19/DRC/10733/2020|EPI ISL 513630|B.1|Democratic Republic of the Congo|2020-05-23	Africa|hCoV-19/South Africa/KRISP-K002461/2020|EPI ISL 518045|B.1.106|South Africa|2020-07-06	0.0003377759	Africa
Africa|hCoV-19/DRC/108/2020|EPI ISL 417948|B.1.128|Democratic Republic of the Congo|2020-03-19	Africa|hCoV-19/South Africa/KRISP-K002461/2020|EPI ISL 518045|B.1.106|South Africa|2020-07-06	0.0003028276	Africa
Africa|hCoV-19/DRC/10885/2020|EPI ISL 513631|B.1.84|Democratic Republic of the Congo|2020-05-23	Africa|hCoV-19/South Africa/KRISP-K002461/2020|EPI ISL 518045|B.1.106|South Africa|2020-07-06	0.0003402083	Africa
Africa|hCoV-19/DRC/10902/2020|EPI ISL 527490|B.1.178|Democratic Republic of the Congo|2020-05-23	Africa|hCoV-19/South Africa/KRISP-K002461/2020|EPI ISL 518045|B.1.106|South Africa|2020-07-06	0.0003067687	Africa
Africa|hCoV-19/DRC/10913/2020|EPI ISL 527507|B.1.84|Democratic Republic of the Congo|2020-05-24	Africa|hCoV-19/South Africa/KRISP-K002461/2020|EPI ISL 518045|B.1.106|South Africa|2020-07-06	0.0004131089	Africa
Africa|hCoV-19/DRC/11005/2020|EPI ISL 527550|B.1.159|Democratic Republic of the Congo|2020-05-24	Africa|hCoV-19/South Africa/KRISP-K002461/2020|EPI ISL 518045|B.1.106|South Africa|2020-07-06	0.0004431359	Africa
Africa|hCoV-19/DRC/11008/2020|EPI ISL 527503|B.1.159|Democratic Republic of the Congo|2020-05-24	Africa|hCoV-19/South Africa/KRISP-K002461/2020|EPI ISL 518045|B.1.106|South Africa|2020-07-06	0.0003782976	Africa
Africa|hCoV-19/DRC/11022/2020|EPI ISL 527551|B.1.214|Democratic Republic of the Congo|2020-05-24	Africa|hCoV-19/South Africa/KRISP-K002461/2020|EPI ISL 518045|B.1.106|South Africa|2020-07-06	0.0004091892	Africa
Africa|hCoV-19/DRC/11024/2020|EPI ISL 527552|B.1.149|Democratic Republic of the Congo|2020-05-24	Africa|hCoV-19/South Africa/KRISP-K002461/2020|EPI ISL 518045|B.1.106|South Africa|2020-07-06	0.0004473300	Africa
Africa|hCoV-19/DRC/11026/2020|EPI ISL 527553|B.1.149|Democratic Republic of the Congo|2020-05-24	Africa|hCoV-19/South Africa/KRISP-K002461/2020|EPI ISL 518045|B.1.106|South Africa|2020-07-06	0.0003067477	Africa
Africa|hCoV-19/DRC/11031/2020|EPI ISL 527554|B.1.214|Democratic Republic of the Congo|2020-05-24	Africa|hCoV-19/South Africa/KRISP-K002461/2020|EPI ISL 518045|B.1.106|South Africa|2020-07-06	0.0003410901	Africa
Africa|hCoV-19/DRC/11041/2020|EPI ISL 527555|B.1|Democratic Republic of the Congo|2020-05-24	Africa|hCoV-19/South Africa/KRISP-K002461/2020|EPI ISL 518045|B.1.106|South Africa|2020-07-06	0.0003068806	Africa
Africa|hCoV-19/DRC/11057/2020|EPI ISL 527528|B.1.5|Democratic Republic of the Congo|2020-05-24	Africa|hCoV-19/South Africa/KRISP-K002461/2020|EPI ISL 518045|B.1.106|South Africa|2020-07-06	0.0002441603	Africa
Africa|hCoV-19/DRC/11078/2020|EPI ISL 527514|B.1|Democratic Republic of the Congo|2020-05-24	Africa|hCoV-19/South Africa/KRISP-K002461/2020|EPI ISL 518045|B.1.106|South Africa|2020-07-06	0.0003452735	Africa
Africa|hCoV-19/DRC/11079/2020|EPI ISL 527500|B.1.214|Democratic Republic of the Congo|2020-05-24	Africa|hCoV-19/South Africa/KRISP-K002461/2020|EPI ISL 518045|B.1.106|South Africa|2020-07-06	0.0002742421	Africa
Africa|hCoV-19/DRC/11093/2020|EPI ISL 527527|B.1.5|Democratic Republic of the Congo|2020-05-24	Africa|hCoV-19/South Africa/KRISP-K002461/2020|EPI ISL 518045|B.1.106|South Africa|2020-07-06	0.0003148216	Africa
Africa|hCoV-19/DRC/11096/2020|EPI ISL 527522|B.1|Democratic Republic of the Congo|2020-05-24	Africa|hCoV-19/South Africa/KRISP-K002461/2020|EPI ISL 518045|B.1.106|South Africa|2020-07-06	0.0003127913	Africa
Africa|hCoV-19/DRC/11114/2020|EPI ISL 527534|B.1.214|Democratic Republic of the Congo|2020-05-25	Africa|hCoV-19/South Africa/KRISP-K002461/2020|EPI ISL 518045|B.1.106|South Africa|2020-07-06	0.0003844902	Africa
Africa|hCoV-19/DRC/11123/2020|EPI ISL 527496|B.1.84|Democratic Republic of the Congo|2020-05-24	Africa|hCoV-19/South Africa/KRISP-K002461/2020|EPI ISL 518045|B.1.106|South Africa|2020-07-06	0.0003074220	Africa
Africa|hCoV-19/DRC/11134/2020|EPI ISL 527518|B.1.5|Democratic Republic of the Congo|2020-05-24	Africa|hCoV-19/South Africa/KRISP-K002461/2020|EPI ISL 518045|B.1.106|South Africa|2020-07-06	0.0002079005	Africa
Africa|hCoV-19/DRC/11143/2020|EPI ISL 527556|B.1|Democratic Republic of the Congo|2020-05-24	Africa|hCoV-19/South Africa/KRISP-K002461/2020|EPI ISL 518045|B.1.106|South Africa|2020-07-06	0.0004431900	Africa
Africa|hCoV-19/DRC/11145/2020|EPI ISL 527501|B.1.214|Democratic Republic of the Congo|2020-05-24	Africa|hCoV-19/South Africa/KRISP-K002461/2020|EPI ISL 518045|B.1.106|South Africa|2020-07-06	0.0004116877	Africa
Africa|hCoV-19/DRC/11148/2020|EPI ISL 527525|B.1.178|Democratic Republic of the Congo|2020-05-24	Africa|hCoV-19/South Africa/KRISP-K002461/2020|EPI ISL 518045|B.1.106|South Africa|2020-07-06	0.0004198489	Africa
Africa|hCoV-19/DRC/11157/2020|EPI ISL 527530|B.1|Democratic Republic of the Congo|2020-05-25	Africa|hCoV-19/South Africa/KRISP-K002461/2020|EPI ISL 518045|B.1.106|South Africa|2020-07-06	0.0003825503	Africa
Africa|hCoV-19/DRC/11187/2020|EPI ISL 527523|B.1.1.275|Democratic Republic of the Congo|2020-05-23	Africa|hCoV-19/South Africa/KRISP-K002461/2020|EPI ISL 518045|B.1.106|South Africa|2020-07-06	0.0004177112	Africa
Africa|hCoV-19/DRC/11191/2020|EPI ISL 527506|B.1.1.275|Democratic Republic of the Congo|2020-05-23	Africa|hCoV-19/South Africa/KRISP-K002461/2020|EPI ISL 518045|B.1.106|South Africa|2020-07-06	0.0003091221	Africa
Africa|hCoV-19/DRC/11252/2020|EPI ISL 527557|B.1.1.275|Democratic Republic of the Congo|2020-05-21	Africa|hCoV-19/South Africa/KRISP-K002461/2020|EPI ISL 518045|B.1.106|South Africa|2020-07-06	0.0004771046	Africa
Africa|hCoV-19/DRC/11260/2020|EPI ISL 527558|B.1.1.275|Democratic Republic of the Congo|2020-05-23	Africa|hCoV-19/South Africa/KRISP-K002461/2020|EPI ISL 518045|B.1.106|South Africa|2020-07-06	0.0003409006	Africa
Africa|hCoV-19/DRC/1131/2020|EPI ISL 429255|B.1.5|Democratic Republic of the Congo|2020-04-05	Africa|hCoV-19/South Africa/KRISP-K002461/2020|EPI ISL 518045|B.1.106|South Africa|2020-07-06	0.0002033634	Africa
Africa|hCoV-19/DRC/11310/2020|EPI ISL 527529|B.1.149|Democratic Republic of the Congo|2020-05-25	Africa|hCoV-19/South Africa/KRISP-K002461/2020|EPI ISL 518045|B.1.106|South Africa|2020-07-06	0.0003142951	Africa
Africa|hCoV-19/DRC/11318/2020|EPI ISL 527559|B.1.149|Democratic Republic of the Congo|2020-05-25	Africa|hCoV-19/South Africa/KRISP-K002461/2020|EPI ISL 518045|B.1.106|South Africa|2020-07-06	0.0003050915	Africa
Africa|hCoV-19/DRC/11326/2020|EPI ISL 527508|B.1|Democratic Republic of the Congo|2020-05-25	Africa|hCoV-19/South Africa/KRISP-K002461/2020|EPI ISL 518045|B.1.106|South Africa|2020-07-06	0.0003098200	Africa
Africa|hCoV-19/DRC/11334/2020|EPI ISL 527504|B.1.178|Democratic Republic of the Congo|2020-05-25	Africa|hCoV-19/South Africa/KRISP-K002461/2020|EPI ISL 518045|B.1.106|South Africa|2020-07-06	0.0003093791	Africa
Africa|hCoV-19/DRC/11337/2020|EPI ISL 527510|B.1.84|Democratic Republic of the Congo|2020-05-25	Africa|hCoV-19/South Africa/KRISP-K002461/2020|EPI ISL 518045|B.1.106|South Africa|2020-07-06	0.0003792158	Africa
Africa|hCoV-19/DRC/11341/2020|EPI ISL 527509|B.1.1.275|Democratic Republic of the Congo|2020-05-25	Africa|hCoV-19/South Africa/KRISP-K002461/2020|EPI ISL 518045|B.1.106|South Africa|2020-07-06	0.0004133850	Africa
Africa|hCoV-19/DRC/11348/2020|EPI ISL 527560|B.1.149|Democratic Republic of the Congo|2020-05-25	Africa|hCoV-19/South Africa/KRISP-K002461/2020|EPI ISL 518045|B.1.106|South Africa|2020-07-06	0.0003053607	Africa
Africa|hCoV-19/DRC/11369/2020|EPI ISL 527537|B.1.214|Democratic Republic of the Congo|2020-05-25	Africa|hCoV-19/South Africa/KRISP-K002461/2020|EPI ISL 518045|B.1.106|South Africa|2020-07-06	0.0003507462	Africa
Africa|hCoV-19/DRC/11376/2020|EPI ISL 527513|B.1.214|Democratic Republic of the Congo|2020-05-25	Africa|hCoV-19/South Africa/KRISP-K002461/2020|EPI ISL 518045|B.1.106|South Africa|2020-07-06	0.0003795557	Africa
Africa|hCoV-19/DRC/11411/2020|EPI ISL 527561|B.1.5|Democratic Republic of the Congo|2020-05-25	Africa|hCoV-19/South Africa/KRISP-K002461/2020|EPI ISL 518045|B.1.106|South Africa|2020-07-06	0.0002725634	Africa
Africa|hCoV-19/DRC/11450/2020|EPI ISL 527516|B.1.5|Democratic Republic of the Congo|2020-05-25	Africa|hCoV-19/South Africa/KRISP-K002461/2020|EPI ISL 518045|B.1.106|South Africa|2020-07-06	0.0002099880	Africa
Africa|hCoV-19/DRC/11458/2020|EPI ISL 527497|B.1.5|Democratic Republic of the Congo|2020-05-25	Africa|hCoV-19/South Africa/KRISP-K002461/2020|EPI ISL 518045|B.1.106|South Africa|2020-07-06	0.0003441242	Africa
Africa|hCoV-19/DRC/11460/2020|EPI ISL 527562|B.1.214|Democratic Republic of the Congo|2020-05-25	Africa|hCoV-19/South Africa/KRISP-K002461/2020|EPI ISL 518045|B.1.106|South Africa|2020-07-06	0.0004823454	Africa
Africa|hCoV-19/DRC/11472/2020|EPI ISL 527502|B.1.214|Democratic Republic of the Congo|2020-05-25	Africa|hCoV-19/South Africa/KRISP-K002461/2020|EPI ISL 518045|B.1.106|South Africa|2020-07-06	0.0004112459	Africa
Africa|hCoV-19/DRC/11477/2020|EPI ISL 527563|B.1.84|Democratic Republic of the Congo|2020-05-25	Africa|hCoV-19/South Africa/KRISP-K002461/2020|EPI ISL 518045|B.1.106|South Africa|2020-07-06	0.0002382585	Africa
Africa|hCoV-19/DRC/11486/2020|EPI ISL 527564|B.1.214|Democratic Republic of the Congo|2020-05-25	Africa|hCoV-19/South Africa/KRISP-K002461/2020|EPI ISL 518045|B.1.106|South Africa|2020-07-06	0.0004090836	Africa
Africa|hCoV-19/DRC/11487/2020|EPI ISL 527505|B.1|Democratic Republic of the Congo|2020-05-25	Africa|hCoV-19/South Africa/KRISP-K002461/2020|EPI ISL 518045|B.1.106|South Africa|2020-07-06	0.0003444328	Africa
Africa|hCoV-19/DRC/11507/2020|EPI ISL 527512|B.1|Democratic Republic of the Congo|2020-05-25	Africa|hCoV-19/South Africa/KRISP-K002461/2020|EPI ISL 518045|B.1.106|South Africa|2020-07-06	0.0003787272	Africa
Africa|hCoV-19/DRC/1151/2020|EPI ISL 447596|B.38|Democratic Republic of the Congo|2020-04-05	Africa|hCoV-19/South Africa/KRISP-K002461/2020|EPI ISL 518045|B.1.106|South Africa|2020-07-06	0.0005435808	Africa
Africa|hCoV-19/DRC/11511/2020|EPI ISL 527511|B.1.214|Democratic Republic of the Congo|2020-05-25	Africa|hCoV-19/South Africa/KRISP-K002461/2020|EPI ISL 518045|B.1.106|South Africa|2020-07-06	0.0004137740	Africa
Africa|hCoV-19/DRC/11572/2020|EPI ISL 527565|B.1.214|Democratic Republic of the Congo|2020-05-25	Africa|hCoV-19/South Africa/KRISP-K002461/2020|EPI ISL 518045|B.1.106|South Africa|2020-07-06	0.0003064282	Africa
Africa|hCoV-19/DRC/11576/2020|EPI ISL 527517|B.1|Democratic Republic of the Congo|2020-05-25	Africa|hCoV-19/South Africa/KRISP-K002461/2020|EPI ISL 518045|B.1.106|South Africa|2020-07-06	0.0003120754	Africa
Africa|hCoV-19/DRC/11583/2020|EPI ISL 527542|B.1|Democratic Republic of the Congo|2020-05-25	Africa|hCoV-19/South Africa/KRISP-K002461/2020|EPI ISL 518045|B.1.106|South Africa|2020-07-06	0.0003533772	Africa
Africa|hCoV-19/DRC/11616/2020|EPI ISL 527519|B.1|Democratic Republic of the Congo|2020-05-25	Africa|hCoV-19/South Africa/KRISP-K002461/2020|EPI ISL 518045|B.1.106|South Africa|2020-07-06	0.0003115355	Africa
Africa|hCoV-19/DRC/11623/2020|EPI ISL 527566|B.1.5|Democratic Republic of the Congo|2020-05-25	Africa|hCoV-19/South Africa/KRISP-K002461/2020|EPI ISL 518045|B.1.106|South Africa|2020-07-06	0.0003068792	Africa
Africa|hCoV-19/DRC/11624/2020|EPI ISL 527567|B.1.149|Democratic Republic of the Congo|2020-05-25	Africa|hCoV-19/South Africa/KRISP-K002461/2020|EPI ISL 518045|B.1.106|South Africa|2020-07-06	0.0003067311	Africa
Africa|hCoV-19/DRC/11631/2020|EPI ISL 527568|B.1.149|Democratic Republic of the Congo|2020-05-25	Africa|hCoV-19/South Africa/KRISP-K002461/2020|EPI ISL 518045|B.1.106|South Africa|2020-07-06	0.0003070450	Africa
Africa|hCoV-19/DRC/11632/2020|EPI ISL 527493|B.1|Democratic Republic of the Congo|2020-05-25	Africa|hCoV-19/South Africa/KRISP-K002461/2020|EPI ISL 518045|B.1.106|South Africa|2020-07-06	0.0003414546	Africa
Africa|hCoV-19/DRC/11635/2020|EPI ISL 527540|B.1.214|Democratic Republic of the Congo|2020-05-25	Africa|hCoV-19/South Africa/KRISP-K002461/2020|EPI ISL 518045|B.1.106|South Africa|2020-07-06	0.0003516390	Africa
Africa|hCoV-19/DRC/11640/2020|EPI ISL 527535|B.1.178|Democratic Republic of the Congo|2020-05-25	Africa|hCoV-19/South Africa/KRISP-K002461/2020|EPI ISL 518045|B.1.106|South Africa|2020-07-06	0.0004184024	Africa
Africa|hCoV-19/DRC/11643/2020|EPI ISL 527520|B.1.5|Democratic Republic of the Congo|2020-05-25	Africa|hCoV-19/South Africa/KRISP-K002461/2020|EPI ISL 518045|B.1.106|South Africa|2020-07-06	0.0003122671	Africa
Africa|hCoV-19/DRC/11648/2020|EPI ISL 527569|B.1.6|Democratic Republic of the Congo|2020-05-25	Africa|hCoV-19/South Africa/KRISP-K002461/2020|EPI ISL 518045|B.1.106|South Africa|2020-07-06	0.0003395235	Africa
Africa|hCoV-19/DRC/11652/2020|EPI ISL 527570|B.1.149|Democratic Republic of the Congo|2020-05-25	Africa|hCoV-19/South Africa/KRISP-K002461/2020|EPI ISL 518045|B.1.106|South Africa|2020-07-06	0.0003066464	Africa
Africa|hCoV-19/DRC/11653/2020|EPI ISL 527533|B.1.84|Democratic Republic of the Congo|2020-05-25	Africa|hCoV-19/South Africa/KRISP-K002461/2020|EPI ISL 518045|B.1.106|South Africa|2020-07-06	0.0002792994	Africa
Africa|hCoV-19/DRC/11676/2020|EPI ISL 527531|B.1|Democratic Republic of the Congo|2020-05-26	Africa|hCoV-19/South Africa/KRISP-K002461/2020|EPI ISL 518045|B.1.106|South Africa|2020-07-06	0.0004910155	Africa
Africa|hCoV-19/DRC/11677/2020|EPI ISL 527515|B.1.214|Democratic Republic of the Congo|2020-05-26	Africa|hCoV-19/South Africa/KRISP-K002461/2020|EPI ISL 518045|B.1.106|South Africa|2020-07-06	0.0004156381	Africa
Africa|hCoV-19/DRC/11732/2020|EPI ISL 527536|B.1.214|Democratic Republic of the Congo|2020-05-26	Africa|hCoV-19/South Africa/KRISP-K002461/2020|EPI ISL 518045|B.1.106|South Africa|2020-07-06	0.0002792185	Africa
Africa|hCoV-19/DRC/11733/2020|EPI ISL 527571|B.1.149|Democratic Republic of the Congo|2020-05-26	Africa|hCoV-19/South Africa/KRISP-K002461/2020|EPI ISL 518045|B.1.106|South Africa|2020-07-06	0.0003050740	Africa
Africa|hCoV-19/DRC/11806/2020|EPI ISL 527572|B.1.214|Democratic Republic of the Congo|2020-05-26	Africa|hCoV-19/South Africa/KRISP-K002461/2020|EPI ISL 518045|B.1.106|South Africa|2020-07-06	0.0004088885	Africa
Africa|hCoV-19/DRC/1234/2020|EPI ISL 429258|B.1.5|Democratic Republic of the Congo|2020-04-06	Africa|hCoV-19/South Africa/KRISP-K002461/2020|EPI ISL 518045|B.1.106|South Africa|2020-07-06	0.0002141853	Africa
Africa|hCoV-19/DRC/1249/2020|EPI ISL 429259|B.1.5|Democratic Republic of the Congo|2020-04-06	Africa|hCoV-19/South Africa/KRISP-K002461/2020|EPI ISL 518045|B.1.106|South Africa|2020-07-06	0.0002042493	Africa
Africa|hCoV-19/DRC/1319/2020|EPI ISL 431011|B.1.128|Democratic Republic of the Congo|2020-04-07	Africa|hCoV-19/South Africa/KRISP-K002461/2020|EPI ISL 518045|B.1.106|South Africa|2020-07-06	0.0003060563	Africa
Africa|hCoV-19/DRC/1324/2020|EPI ISL 435033|B.1.128|Democratic Republic of the Congo|2020-04-07	Africa|hCoV-19/South Africa/KRISP-K002461/2020|EPI ISL 518045|B.1.106|South Africa|2020-07-06	0.0003039892	Africa
Africa|hCoV-19/DRC/1326/2020|EPI ISL 435116|B.1|Democratic Republic of the Congo|2020-04-07	Africa|hCoV-19/South Africa/KRISP-K002461/2020|EPI ISL 518045|B.1.106|South Africa|2020-07-06	0.0002768284	Africa
Africa|hCoV-19/DRC/1375/2020|EPI ISL 435117|B.1.1.1|Democratic Republic of the Congo|2020-04-07	Africa|hCoV-19/South Africa/KRISP-K002461/2020|EPI ISL 518045|B.1.106|South Africa|2020-07-06	0.0004485136	Africa
Africa|hCoV-19/DRC/1376/2020|EPI ISL 431012|B.1.1.1|Democratic Republic of the Congo|2020-04-07	Africa|hCoV-19/South Africa/KRISP-K002461/2020|EPI ISL 518045|B.1.106|South Africa|2020-07-06	0.0004104685	Africa
Africa|hCoV-19/DRC/1377/2020|EPI ISL 434678|B.1.1.1|Democratic Republic of the Congo|2020-04-07	Africa|hCoV-19/South Africa/KRISP-K002461/2020|EPI ISL 518045|B.1.106|South Africa|2020-07-06	0.0003731123	Africa
Africa|hCoV-19/DRC/1378/2020|EPI ISL 435118|B.1.1.1|Democratic Republic of the Congo|2020-04-07	Africa|hCoV-19/South Africa/KRISP-K002461/2020|EPI ISL 518045|B.1.106|South Africa|2020-07-06	0.0004092287	Africa
Africa|hCoV-19/DRC/1382/2020|EPI ISL 435113|B.1.1.1|Democratic Republic of the Congo|2020-04-07	Africa|hCoV-19/South Africa/KRISP-K002461/2020|EPI ISL 518045|B.1.106|South Africa|2020-07-06	0.0004170582	Africa
Africa|hCoV-19/DRC/1397/2020|EPI ISL 434679|B.1.1.1|Democratic Republic of the Congo|2020-04-07	Africa|hCoV-19/South Africa/KRISP-K002461/2020|EPI ISL 518045|B.1.106|South Africa|2020-07-06	0.0004096140	Africa
Africa|hCoV-19/DRC/1398/2020|EPI ISL 435114|B.1.1.1|Democratic Republic of the Congo|2020-04-07	Africa|hCoV-19/South Africa/KRISP-K002461/2020|EPI ISL 518045|B.1.106|South Africa|2020-07-06	0.0003708235	Africa
Africa|hCoV-19/DRC/1422/2020|EPI ISL 434680|B.1.149|Democratic Republic of the Congo|2020-04-08	Africa|hCoV-19/South Africa/KRISP-K002461/2020|EPI ISL 518045|B.1.106|South Africa|2020-07-06	0.0003101465	Africa
Africa|hCoV-19/DRC/1423/2020|EPI ISL 434710|B.1.149|Democratic Republic of the Congo|2020-04-08	Africa|hCoV-19/South Africa/KRISP-K002461/2020|EPI ISL 518045|B.1.106|South Africa|2020-07-06	0.0002696025	Africa
Africa|hCoV-19/DRC/1486/2020|EPI ISL 434711|B.1|Democratic Republic of the Congo|2020-04-08	Africa|hCoV-19/South Africa/KRISP-K002461/2020|EPI ISL 518045|B.1.106|South Africa|2020-07-06	0.0002444270	Africa
Africa|hCoV-19/DRC/1516/2020|EPI ISL 435032|B.1.5|Democratic Republic of the Congo|2020-04-09	Africa|hCoV-19/South Africa/KRISP-K002461/2020|EPI ISL 518045|B.1.106|South Africa|2020-07-06	0.0002016143	Africa
Africa|hCoV-19/DRC/1565/2020|EPI ISL 434681|B.1|Democratic Republic of the Congo|2020-04-09	Africa|hCoV-19/South Africa/KRISP-K002461/2020|EPI ISL 518045|B.1.106|South Africa|2020-07-06	0.0002400136	Africa
Africa|hCoV-19/DRC/158/2020|EPI ISL 417950|B.40|Democratic Republic of the Congo|2020-03-20	Africa|hCoV-19/South Africa/KRISP-K002461/2020|EPI ISL 518045|B.1.106|South Africa|2020-07-06	0.0005378423	Africa
Africa|hCoV-19/DRC/1715/2020|EPI ISL 435156|B.1.84|Democratic Republic of the Congo|2020-04-10	Africa|hCoV-19/South Africa/KRISP-K002461/2020|EPI ISL 518045|B.1.106|South Africa|2020-07-06	0.0002716879	Africa
Africa|hCoV-19/DRC/1767/2020|EPI ISL 435157|B.1.5|Democratic Republic of the Congo|2020-04-10	Africa|hCoV-19/South Africa/KRISP-K002461/2020|EPI ISL 518045|B.1.106|South Africa|2020-07-06	0.0002102067	Africa
Africa|hCoV-19/DRC/1779/2020|EPI ISL 435158|C.14|Democratic Republic of the Congo|2020-04-10	Africa|hCoV-19/South Africa/KRISP-K002461/2020|EPI ISL 518045|B.1.106|South Africa|2020-07-06	0.0004873550	Africa
Africa|hCoV-19/DRC/191/2020|EPI ISL 417955|B.1.128|Democratic Republic of the Congo|2020-03-21	Africa|hCoV-19/South Africa/KRISP-K002461/2020|EPI ISL 518045|B.1.106|South Africa|2020-07-06	0.0003028988	Africa
Africa|hCoV-19/DRC/1952/2020|EPI ISL 435159|B.1.5|Democratic Republic of the Congo|2020-04-11	Africa|hCoV-19/South Africa/KRISP-K002461/2020|EPI ISL 518045|B.1.106|South Africa|2020-07-06	0.0002077996	Africa
Africa|hCoV-19/DRC/1982/2020|EPI ISL 435160|B.1|Democratic Republic of the Congo|2020-04-12	Africa|hCoV-19/South Africa/KRISP-K002461/2020|EPI ISL 518045|B.1.106|South Africa|2020-07-06	0.0002415013	Africa
Africa|hCoV-19/DRC/2047/2020|EPI ISL 435161|B.1.1.1|Democratic Republic of the Congo|2020-04-12	Africa|hCoV-19/South Africa/KRISP-K002461/2020|EPI ISL 518045|B.1.106|South Africa|2020-07-06	0.0003769344	Africa
Africa|hCoV-19/DRC/2063/2020|EPI ISL 435162|B.1|Democratic Republic of the Congo|2020-04-12	Africa|hCoV-19/South Africa/KRISP-K002461/2020|EPI ISL 518045|B.1.106|South Africa|2020-07-06	0.0002071305	Africa
Africa|hCoV-19/DRC/2120/2020|EPI ISL 435163|B.1.149|Democratic Republic of the Congo|2020-04-12	Africa|hCoV-19/South Africa/KRISP-K002461/2020|EPI ISL 518045|B.1.106|South Africa|2020-07-06	0.0002715237	Africa
Africa|hCoV-19/DRC/2121/2020|EPI ISL 435164|B.1.149|Democratic Republic of the Congo|2020-04-12	Africa|hCoV-19/South Africa/KRISP-K002461/2020|EPI ISL 518045|B.1.106|South Africa|2020-07-06	0.0002756203	Africa
Africa|hCoV-19/DRC/2122/2020|EPI ISL 435165|B.1.149|Democratic Republic of the Congo|2020-04-13	Africa|hCoV-19/South Africa/KRISP-K002461/2020|EPI ISL 518045|B.1.106|South Africa|2020-07-06	0.0003506394	Africa
Africa|hCoV-19/DRC/2125/2020|EPI ISL 435166|B.1.149|Democratic Republic of the Congo|2020-04-13	Africa|hCoV-19/South Africa/KRISP-K002461/2020|EPI ISL 518045|B.1.106|South Africa|2020-07-06	0.0002765634	Africa
Africa|hCoV-19/DRC/2128/2020|EPI ISL 435167|B.1|Democratic Republic of the Congo|2020-04-13	Africa|hCoV-19/South Africa/KRISP-K002461/2020|EPI ISL 518045|B.1.106|South Africa|2020-07-06	0.0002115181	Africa
Africa|hCoV-19/DRC/2133/2020|EPI ISL 435168|B.1.128|Democratic Republic of the Congo|2020-04-13	Africa|hCoV-19/South Africa/KRISP-K002461/2020|EPI ISL 518045|B.1.106|South Africa|2020-07-06	0.0003147424	Africa
Africa|hCoV-19/DRC/214/2020|EPI ISL 420030|B.1.6|Democratic Republic of the Congo|2020-03-21	Africa|hCoV-19/South Africa/KRISP-K002461/2020|EPI ISL 518045|B.1.106|South Africa|2020-07-06	0.0002023396	Africa
Africa|hCoV-19/DRC/215/2020|EPI ISL 420031|B.1.1.1|Democratic Republic of the Congo|2020-03-21	Africa|hCoV-19/South Africa/KRISP-K002461/2020|EPI ISL 518045|B.1.106|South Africa|2020-07-06	0.0004113606	Africa
Africa|hCoV-19/DRC/2169/2020|EPI ISL 436194|B.1.5|Democratic Republic of the Congo|2020-04-13	Africa|hCoV-19/South Africa/KRISP-K002461/2020|EPI ISL 518045|B.1.106|South Africa|2020-07-06	0.0002447492	Africa
Africa|hCoV-19/DRC/2299/2020|EPI ISL 436412|B.1.5|Democratic Republic of the Congo|2020-04-14	Africa|hCoV-19/South Africa/KRISP-K002461/2020|EPI ISL 518045|B.1.106|South Africa|2020-07-06	0.0002711805	Africa
Africa|hCoV-19/DRC/236/2020|EPI ISL 420032|B.1.128|Democratic Republic of the Congo|2020-03-22	Africa|hCoV-19/South Africa/KRISP-K002461/2020|EPI ISL 518045|B.1.106|South Africa|2020-07-06	0.0003032692	Africa
Africa|hCoV-19/DRC/2363/2020|EPI ISL 437194|B.1.84|Democratic Republic of the Congo|2020-04-14	Africa|hCoV-19/South Africa/KRISP-K002461/2020|EPI ISL 518045|B.1.106|South Africa|2020-07-06	0.0002372573	Africa
Africa|hCoV-19/DRC/2384/2020|EPI ISL 437196|B.1.149|Democratic Republic of the Congo|2020-04-14	Africa|hCoV-19/South Africa/KRISP-K002461/2020|EPI ISL 518045|B.1.106|South Africa|2020-07-06	0.0002761625	Africa
Africa|hCoV-19/DRC/241/2020|EPI ISL 420033|B.1.1.75|Democratic Republic of the Congo|2020-03-22	Africa|hCoV-19/South Africa/KRISP-K002461/2020|EPI ISL 518045|B.1.106|South Africa|2020-07-06	0.0003370214	Africa
Africa|hCoV-19/DRC/243/2020|EPI ISL 420034|B.1|Democratic Republic of the Congo|2020-03-22	Africa|hCoV-19/South Africa/KRISP-K002461/2020|EPI ISL 518045|B.1.106|South Africa|2020-07-06	0.0002411462	Africa
Africa|hCoV-19/DRC/248/2020|EPI ISL 420035|B.1.5|Democratic Republic of the Congo|2020-03-22	Africa|hCoV-19/South Africa/KRISP-K002461/2020|EPI ISL 518045|B.1.106|South Africa|2020-07-06	0.0001684653	Africa
Africa|hCoV-19/DRC/2496/2020|EPI ISL 437337|B.1.149|Democratic Republic of the Congo|2020-04-15	Africa|hCoV-19/South Africa/KRISP-K002461/2020|EPI ISL 518045|B.1.106|South Africa|2020-07-06	0.0003024530	Africa
Africa|hCoV-19/DRC/2529/2020|EPI ISL 437338|B.1.178|Democratic Republic of the Congo|2020-04-15	Africa|hCoV-19/South Africa/KRISP-K002461/2020|EPI ISL 518045|B.1.106|South Africa|2020-07-06	0.0002688416	Africa
Africa|hCoV-19/DRC/253/2020|EPI ISL 420838|B.1.5|Democratic Republic of the Congo|2020-03-22	Africa|hCoV-19/South Africa/KRISP-K002461/2020|EPI ISL 518045|B.1.106|South Africa|2020-07-06	0.0001690804	Africa
Africa|hCoV-19/DRC/2536/2020|EPI ISL 437339|B.1|Democratic Republic of the Congo|2020-04-15	Africa|hCoV-19/South Africa/KRISP-K002461/2020|EPI ISL 518045|B.1.106|South Africa|2020-07-06	0.0002688417	Africa
Africa|hCoV-19/DRC/254/2020|EPI ISL 420839|B.1|Democratic Republic of the Congo|2020-03-22	Africa|hCoV-19/South Africa/KRISP-K002461/2020|EPI ISL 518045|B.1.106|South Africa|2020-07-06	0.0002385742	Africa
Africa|hCoV-19/DRC/2563/2020|EPI ISL 437340|B.1.9|Democratic Republic of the Congo|2020-04-15	Africa|hCoV-19/South Africa/KRISP-K002461/2020|EPI ISL 518045|B.1.106|South Africa|2020-07-06	0.0004705298	Africa
Africa|hCoV-19/DRC/2580/2020|EPI ISL 437341|B.1.5|Democratic Republic of the Congo|2020-04-15	Africa|hCoV-19/South Africa/KRISP-K002461/2020|EPI ISL 518045|B.1.106|South Africa|2020-07-06	0.0002027567	Africa
Africa|hCoV-19/DRC/2644/2020|EPI ISL 437342|B.1.84|Democratic Republic of the Congo|2020-04-15	Africa|hCoV-19/South Africa/KRISP-K002461/2020|EPI ISL 518045|B.1.106|South Africa|2020-07-06	0.0003069192	Africa
Africa|hCoV-19/DRC/2670/2020|EPI ISL 437343|B.1.9|Democratic Republic of the Congo|2020-04-15	Africa|hCoV-19/South Africa/KRISP-K002461/2020|EPI ISL 518045|B.1.106|South Africa|2020-07-06	0.0005041828	Africa
Africa|hCoV-19/DRC/2727/2020|EPI ISL 437344|B.1|Democratic Republic of the Congo|2020-04-16	Africa|hCoV-19/South Africa/KRISP-K002461/2020|EPI ISL 518045|B.1.106|South Africa|2020-07-06	0.0002052532	Africa
Africa|hCoV-19/DRC/2728/2020|EPI ISL 437345|B.1.84|Democratic Republic of the Congo|2020-04-16	Africa|hCoV-19/South Africa/KRISP-K002461/2020|EPI ISL 518045|B.1.106|South Africa|2020-07-06	0.0002753868	Africa
Africa|hCoV-19/DRC/2813/2020|EPI ISL 437346|C.14|Democratic Republic of the Congo|2020-04-16	Africa|hCoV-19/South Africa/KRISP-K002461/2020|EPI ISL 518045|B.1.106|South Africa|2020-07-06	0.0005044951	Africa
Africa|hCoV-19/DRC/2819/2020|EPI ISL 437347|B.1|Democratic Republic of the Congo|2020-04-16	Africa|hCoV-19/South Africa/KRISP-K002461/2020|EPI ISL 518045|B.1.106|South Africa|2020-07-06	0.0003090223	Africa
Africa|hCoV-19/DRC/2827/2020|EPI ISL 437348|B.1|Democratic Republic of the Congo|2020-04-16	Africa|hCoV-19/South Africa/KRISP-K002461/2020|EPI ISL 518045|B.1.106|South Africa|2020-07-06	0.0002016055	Africa
Africa|hCoV-19/DRC/2855/2020|EPI ISL 437350|B.1|Democratic Republic of the Congo|2020-04-16	Africa|hCoV-19/South Africa/KRISP-K002461/2020|EPI ISL 518045|B.1.106|South Africa|2020-07-06	0.0002352317	Africa
Africa|hCoV-19/DRC/2864/2020|EPI ISL 437351|B.1|Democratic Republic of the Congo|2020-04-16	Africa|hCoV-19/South Africa/KRISP-K002461/2020|EPI ISL 518045|B.1.106|South Africa|2020-07-06	0.0002357283	Africa
Africa|hCoV-19/DRC/2904/2020|EPI ISL 437352|B.1|Democratic Republic of the Congo|2020-04-17	Africa|hCoV-19/South Africa/KRISP-K002461/2020|EPI ISL 518045|B.1.106|South Africa|2020-07-06	0.0002352317	Africa
Africa|hCoV-19/DRC/2938/2020|EPI ISL 437353|B.1.275|Democratic Republic of the Congo|2020-04-17	Africa|hCoV-19/South Africa/KRISP-K002461/2020|EPI ISL 518045|B.1.106|South Africa|2020-07-06	0.0004171101	Africa
Africa|hCoV-19/DRC/2939/2020|EPI ISL 437354|B.1|Democratic Republic of the Congo|2020-04-17	Africa|hCoV-19/South Africa/KRISP-K002461/2020|EPI ISL 518045|B.1.106|South Africa|2020-07-06	0.0003367569	Africa
Africa|hCoV-19/DRC/2942/2020|EPI ISL 437355|B.1|Democratic Republic of the Congo|2020-04-17	Africa|hCoV-19/South Africa/KRISP-K002461/2020|EPI ISL 518045|B.1.106|South Africa|2020-07-06	0.0003455669	Africa
Africa|hCoV-19/DRC/299/2020|EPI ISL 420840|B.4|Democratic Republic of the Congo|2020-03-20	Africa|hCoV-19/South Africa/KRISP-K002461/2020|EPI ISL 518045|B.1.106|South Africa|2020-07-06	0.0006840533	Africa
Africa|hCoV-19/DRC/300/2020|EPI ISL 420841|A|Democratic Republic of the Congo|2020-03-22	Africa|hCoV-19/South Africa/KRISP-K002461/2020|EPI ISL 518045|B.1.106|South Africa|2020-07-06	0.0004743863	Africa
Africa|hCoV-19/DRC/3041/2020|EPI ISL 437356|B.1|Democratic Republic of the Congo|2020-04-18	Africa|hCoV-19/South Africa/KRISP-K002461/2020|EPI ISL 518045|B.1.106|South Africa|2020-07-06	0.0003037050	Africa
Africa|hCoV-19/DRC/307/2020|EPI ISL 420842|B.1.9|Democratic Republic of the Congo|2020-03	Africa|hCoV-19/South Africa/KRISP-K002461/2020|EPI ISL 518045|B.1.106|South Africa|2020-07-06	0.0003116250	Africa
Africa|hCoV-19/DRC/3070/2020|EPI ISL 437357|B.1.214|Democratic Republic of the Congo|2020-04-18	Africa|hCoV-19/South Africa/KRISP-K002461/2020|EPI ISL 518045|B.1.106|South Africa|2020-07-06	0.0003379141	Africa
Africa|hCoV-19/DRC/3089/2020|EPI ISL 437358|B.1.84|Democratic Republic of the Congo|2020-04-19	Africa|hCoV-19/South Africa/KRISP-K002461/2020|EPI ISL 518045|B.1.106|South Africa|2020-07-06	0.0002691772	Africa
Africa|hCoV-19/DRC/3440/2020|EPI ISL 447597|B.1.84|Democratic Republic of the Congo|2020-04-22	Africa|hCoV-19/South Africa/KRISP-K002461/2020|EPI ISL 518045|B.1.106|South Africa|2020-07-06	0.0002722084	Africa
Africa|hCoV-19/DRC/3451/2020|EPI ISL 447598|B.1.178|Democratic Republic of the Congo|2020-04-22	Africa|hCoV-19/South Africa/KRISP-K002461/2020|EPI ISL 518045|B.1.106|South Africa|2020-07-06	0.0003064867	Africa
Africa|hCoV-19/DRC/3453/2020|EPI ISL 447599|B.1.84|Democratic Republic of the Congo|2020-04-22	Africa|hCoV-19/South Africa/KRISP-K002461/2020|EPI ISL 518045|B.1.106|South Africa|2020-07-06	0.0002723752	Africa
Africa|hCoV-19/DRC/3481/2020|EPI ISL 447600|B.1|Democratic Republic of the Congo|2020-04-22	Africa|hCoV-19/South Africa/KRISP-K002461/2020|EPI ISL 518045|B.1.106|South Africa|2020-07-06	0.0002095952	Africa
Africa|hCoV-19/DRC/3482/2020|EPI ISL 447601|B.1|Democratic Republic of the Congo|2020-04-22	Africa|hCoV-19/South Africa/KRISP-K002461/2020|EPI ISL 518045|B.1.106|South Africa|2020-07-06	0.0002403218	Africa
Africa|hCoV-19/DRC/3483/2020|EPI ISL 447602|B.1|Democratic Republic of the Congo|2020-04-22	Africa|hCoV-19/South Africa/KRISP-K002461/2020|EPI ISL 518045|B.1.106|South Africa|2020-07-06	0.0002092663	Africa
Africa|hCoV-19/DRC/3490/2020|EPI ISL 447603|B.1|Democratic Republic of the Congo|2020-04-22	Africa|hCoV-19/South Africa/KRISP-K002461/2020|EPI ISL 518045|B.1.106|South Africa|2020-07-06	0.0002386621	Africa
Africa|hCoV-19/DRC/3504/2020|EPI ISL 447604|B.1.149|Democratic Republic of the Congo|2020-04-23	Africa|hCoV-19/South Africa/KRISP-K002461/2020|EPI ISL 518045|B.1.106|South Africa|2020-07-06	0.0002793080	Africa
Africa|hCoV-19/DRC/352/2020|EPI ISL 420850|B.1.5|Democratic Republic of the Congo|2020-03	Africa|hCoV-19/South Africa/KRISP-K002461/2020|EPI ISL 518045|B.1.106|South Africa|2020-07-06	0.0002384117	Africa
Africa|hCoV-19/DRC/353/2020|EPI ISL 420843|B.1.5|Democratic Republic of the Congo|2020-03	Africa|hCoV-19/South Africa/KRISP-K002461/2020|EPI ISL 518045|B.1.106|South Africa|2020-07-06	0.0001702953	Africa
Africa|hCoV-19/DRC/355/2020|EPI ISL 420844|B.1|Democratic Republic of the Congo|2020-03	Africa|hCoV-19/South Africa/KRISP-K002461/2020|EPI ISL 518045|B.1.106|South Africa|2020-07-06	0.0002023192	Africa
Africa|hCoV-19/DRC/3552/2020|EPI ISL 447605|B.1.84|Democratic Republic of the Congo|2020-04-23	Africa|hCoV-19/South Africa/KRISP-K002461/2020|EPI ISL 518045|B.1.106|South Africa|2020-07-06	0.0002756375	Africa
Africa|hCoV-19/DRC/3595/2020|EPI ISL 447606|B.1.5|Democratic Republic of the Congo|2020-04-23	Africa|hCoV-19/South Africa/KRISP-K002461/2020|EPI ISL 518045|B.1.106|South Africa|2020-07-06	0.0002377213	Africa
Africa|hCoV-19/DRC/3632/2020|EPI ISL 447607|B.1.5|Democratic Republic of the Congo|2020-04-23	Africa|hCoV-19/South Africa/KRISP-K002461/2020|EPI ISL 518045|B.1.106|South Africa|2020-07-06	0.0002384719	Africa
Africa|hCoV-19/DRC/3633/2020|EPI ISL 447230|B.1.5|Democratic Republic of the Congo|2020-04-23	Africa|hCoV-19/South Africa/KRISP-K002461/2020|EPI ISL 518045|B.1.106|South Africa|2020-07-06	0.0002407432	Africa
Africa|hCoV-19/DRC/3653/2020|EPI ISL 447231|B.1.128|Democratic Republic of the Congo|2020-04-23	Africa|hCoV-19/South Africa/KRISP-K002461/2020|EPI ISL 518045|B.1.106|South Africa|2020-07-06	0.0003715611	Africa
Africa|hCoV-19/DRC/3659/2020|EPI ISL 447232|B.1.128|Democratic Republic of the Congo|2020-04-23	Africa|hCoV-19/South Africa/KRISP-K002461/2020|EPI ISL 518045|B.1.106|South Africa|2020-07-06	0.0003719003	Africa
Africa|hCoV-19/DRC/3661/2020|EPI ISL 447233|B.1.128|Democratic Republic of the Congo|2020-04-23	Africa|hCoV-19/South Africa/KRISP-K002461/2020|EPI ISL 518045|B.1.106|South Africa|2020-07-06	0.0003750699	Africa
Africa|hCoV-19/DRC/3662/2020|EPI ISL 447234|B.1.128|Democratic Republic of the Congo|2020-04-23	Africa|hCoV-19/South Africa/KRISP-K002461/2020|EPI ISL 518045|B.1.106|South Africa|2020-07-06	0.0003747888	Africa
Africa|hCoV-19/DRC/3664/2020|EPI ISL 447235|B.1.128|Democratic Republic of the Congo|2020-04-23	Africa|hCoV-19/South Africa/KRISP-K002461/2020|EPI ISL 518045|B.1.106|South Africa|2020-07-06	0.0003748527	Africa
Africa|hCoV-19/DRC/3683/2020|EPI ISL 447236|B.1.5|Democratic Republic of the Congo|2020-04-24	Africa|hCoV-19/South Africa/KRISP-K002461/2020|EPI ISL 518045|B.1.106|South Africa|2020-07-06	0.0002725597	Africa
Africa|hCoV-19/DRC/3688/2020|EPI ISL 447237|B.1.128|Democratic Republic of the Congo|2020-04-24	Africa|hCoV-19/South Africa/KRISP-K002461/2020|EPI ISL 518045|B.1.106|South Africa|2020-07-06	0.0003736179	Africa
Africa|hCoV-19/DRC/376/2020|EPI ISL 420851|B.1.6|Democratic Republic of the Congo|2020-03-25	Africa|hCoV-19/South Africa/KRISP-K002461/2020|EPI ISL 518045|B.1.106|South Africa|2020-07-06	0.0002715552	Africa
Africa|hCoV-19/DRC/3764/2020|EPI ISL 447238|B.1.84|Democratic Republic of the Congo|2020-04-24	Africa|hCoV-19/South Africa/KRISP-K002461/2020|EPI ISL 518045|B.1.106|South Africa|2020-07-06	0.0003062062	Africa
Africa|hCoV-19/DRC/3768/2020|EPI ISL 447239|B.1.84|Democratic Republic of the Congo|2020-04-24	Africa|hCoV-19/South Africa/KRISP-K002461/2020|EPI ISL 518045|B.1.106|South Africa|2020-07-06	0.0002723872	Africa
Africa|hCoV-19/DRC/3778/2020|EPI ISL 447240|B.1.128|Democratic Republic of the Congo|2020-04-24	Africa|hCoV-19/South Africa/KRISP-K002461/2020|EPI ISL 518045|B.1.106|South Africa|2020-07-06	0.0003728961	Africa
Africa|hCoV-19/DRC/3787/2020|EPI ISL 447241|B.1|Democratic Republic of the Congo|2020-04-24	Africa|hCoV-19/South Africa/KRISP-K002461/2020|EPI ISL 518045|B.1.106|South Africa|2020-07-06	0.0002426817	Africa
Africa|hCoV-19/DRC/3791/2020|EPI ISL 447242|B.1|Democratic Republic of the Congo|2020-04-24	Africa|hCoV-19/South Africa/KRISP-K002461/2020|EPI ISL 518045|B.1.106|South Africa|2020-07-06	0.0002810584	Africa
Africa|hCoV-19/DRC/3803/2020|EPI ISL 447243|B.1|Democratic Republic of the Congo|2020-04-24	Africa|hCoV-19/South Africa/KRISP-K002461/2020|EPI ISL 518045|B.1.106|South Africa|2020-07-06	0.0002091715	Africa
Africa|hCoV-19/DRC/3806/2020|EPI ISL 447244|B.1|Democratic Republic of the Congo|2020-04-24	Africa|hCoV-19/South Africa/KRISP-K002461/2020|EPI ISL 518045|B.1.106|South Africa|2020-07-06	0.0002091569	Africa
Africa|hCoV-19/DRC/3827/2020|EPI ISL 447245|B.1|Democratic Republic of the Congo|2020-04-24	Africa|hCoV-19/South Africa/KRISP-K002461/2020|EPI ISL 518045|B.1.106|South Africa|2020-07-06	0.0003406903	Africa
Africa|hCoV-19/DRC/3829/2020|EPI ISL 447246|B.1|Democratic Republic of the Congo|2020-04-24	Africa|hCoV-19/South Africa/KRISP-K002461/2020|EPI ISL 518045|B.1.106|South Africa|2020-07-06	0.0003070334	Africa
Africa|hCoV-19/DRC/3834/2020|EPI ISL 447247|A|Democratic Republic of the Congo|2020-04-25	Africa|hCoV-19/South Africa/KRISP-K002461/2020|EPI ISL 518045|B.1.106|South Africa|2020-07-06	0.0005486500	Africa
Africa|hCoV-19/DRC/3837/2020|EPI ISL 447248|B.1.128|Democratic Republic of the Congo|2020-04-25	Africa|hCoV-19/South Africa/KRISP-K002461/2020|EPI ISL 518045|B.1.106|South Africa|2020-07-06	0.0003746101	Africa
Africa|hCoV-19/DRC/3841/2020|EPI ISL 447249|B.1.128|Democratic Republic of the Congo|2020-04-25	Africa|hCoV-19/South Africa/KRISP-K002461/2020|EPI ISL 518045|B.1.106|South Africa|2020-07-06	0.0004077341	Africa
Africa|hCoV-19/DRC/3842/2020|EPI ISL 471396|B.1.128|Democratic Republic of the Congo|2020-04-25	Africa|hCoV-19/South Africa/KRISP-K002461/2020|EPI ISL 518045|B.1.106|South Africa|2020-07-06	0.0004033221	Africa
Africa|hCoV-19/DRC/3846/2020|EPI ISL 471397|B.1.84|Democratic Republic of the Congo|2020-04-25	Africa|hCoV-19/South Africa/KRISP-K002461/2020|EPI ISL 518045|B.1.106|South Africa|2020-07-06	0.0003360589	Africa
Africa|hCoV-19/DRC/3937/2020|EPI ISL 471398|B.1|Democratic Republic of the Congo|2020-04-25	Africa|hCoV-19/South Africa/KRISP-K002461/2020|EPI ISL 518045|B.1.106|South Africa|2020-07-06	0.0003024469	Africa
Africa|hCoV-19/DRC/3941/2020|EPI ISL 471399|B.1.128|Democratic Republic of the Congo|2020-04-25	Africa|hCoV-19/South Africa/KRISP-K002461/2020|EPI ISL 518045|B.1.106|South Africa|2020-07-06	0.0003739188	Africa
Africa|hCoV-19/DRC/3947/2020|EPI ISL 471400|B.1.214|Democratic Republic of the Congo|2020-04-25	Africa|hCoV-19/South Africa/KRISP-K002461/2020|EPI ISL 518045|B.1.106|South Africa|2020-07-06	0.0004032964	Africa
Africa|hCoV-19/DRC/3949/2020|EPI ISL 471401|B.1.84|Democratic Republic of the Congo|2020-04-26	Africa|hCoV-19/South Africa/KRISP-K002461/2020|EPI ISL 518045|B.1.106|South Africa|2020-07-06	0.0002370966	Africa
Africa|hCoV-19/DRC/396/2020|EPI ISL 420852|B.1.6|Democratic Republic of the Congo|2020-03-26	Africa|hCoV-19/South Africa/KRISP-K002461/2020|EPI ISL 518045|B.1.106|South Africa|2020-07-06	0.0002373723	Africa
Africa|hCoV-19/DRC/397/2020|EPI ISL 420845|B.1.6|Democratic Republic of the Congo|2020-03-26	Africa|hCoV-19/South Africa/KRISP-K002461/2020|EPI ISL 518045|B.1.106|South Africa|2020-07-06	0.0002355752	Africa
Africa|hCoV-19/DRC/400/2020|EPI ISL 420846|B.1.5|Democratic Republic of the Congo|2020-03	Africa|hCoV-19/South Africa/KRISP-K002461/2020|EPI ISL 518045|B.1.106|South Africa|2020-07-06	0.0002024899	Africa
Africa|hCoV-19/DRC/4012/2020|EPI ISL 471402|B.1|Democratic Republic of the Congo|2020-04-26	Africa|hCoV-19/South Africa/KRISP-K002461/2020|EPI ISL 518045|B.1.106|South Africa|2020-07-06	0.0003696884	Africa
Africa|hCoV-19/DRC/402/2020|EPI ISL 420853|B.1|Democratic Republic of the Congo|2020-03-26	Africa|hCoV-19/South Africa/KRISP-K002461/2020|EPI ISL 518045|B.1.106|South Africa|2020-07-06	0.0002467501	Africa
Africa|hCoV-19/DRC/4020/2020|EPI ISL 471403|B.1.5|Democratic Republic of the Congo|2020-04-26	Africa|hCoV-19/South Africa/KRISP-K002461/2020|EPI ISL 518045|B.1.106|South Africa|2020-07-06	0.0003024597	Africa
Africa|hCoV-19/DRC/4026/2020|EPI ISL 471404|B.1.84|Democratic Republic of the Congo|2020-04-27	Africa|hCoV-19/South Africa/KRISP-K002461/2020|EPI ISL 518045|B.1.106|South Africa|2020-07-06	0.0002700521	Africa
Africa|hCoV-19/DRC/4060/2020|EPI ISL 471405|B.1|Democratic Republic of the Congo|2020-04-27	Africa|hCoV-19/South Africa/KRISP-K002461/2020|EPI ISL 518045|B.1.106|South Africa|2020-07-06	0.0003030405	Africa
Africa|hCoV-19/DRC/4075/2020|EPI ISL 471406|B.1.214|Democratic Republic of the Congo|2020-04-27	Africa|hCoV-19/South Africa/KRISP-K002461/2020|EPI ISL 518045|B.1.106|South Africa|2020-07-06	0.0003729124	Africa
Africa|hCoV-19/DRC/4084/2020|EPI ISL 471407|B.1.214|Democratic Republic of the Congo|2020-04-27	Africa|hCoV-19/South Africa/KRISP-K002461/2020|EPI ISL 518045|B.1.106|South Africa|2020-07-06	0.0004037034	Africa
Africa|hCoV-19/DRC/4132/2020|EPI ISL 471408|B.1|Democratic Republic of the Congo|2020-04-27	Africa|hCoV-19/South Africa/KRISP-K002461/2020|EPI ISL 518045|B.1.106|South Africa|2020-07-06	0.0003360510	Africa
Africa|hCoV-19/DRC/4141/2020|EPI ISL 471409|B.1.128|Democratic Republic of the Congo|2020-04-27	Africa|hCoV-19/South Africa/KRISP-K002461/2020|EPI ISL 518045|B.1.106|South Africa|2020-07-06	0.0003696884	Africa
Africa|hCoV-19/DRC/4145/2020|EPI ISL 471410|B.1|Democratic Republic of the Congo|2020-04-27	Africa|hCoV-19/South Africa/KRISP-K002461/2020|EPI ISL 518045|B.1.106|South Africa|2020-07-06	0.0002688363	Africa
Africa|hCoV-19/DRC/4194/2020|EPI ISL 471414|B.1.5|Democratic Republic of the Congo|2020-04-28	Africa|hCoV-19/South Africa/KRISP-K002461/2020|EPI ISL 518045|B.1.106|South Africa|2020-07-06	0.0003024398	Africa
Africa|hCoV-19/DRC/4250/2020|EPI ISL 471415|B.1.1.1|Democratic Republic of the Congo|2020-04-28	Africa|hCoV-19/South Africa/KRISP-K002461/2020|EPI ISL 518045|B.1.106|South Africa|2020-07-06	0.0004705743	Africa
Africa|hCoV-19/DRC/4279/2020|EPI ISL 514114|B.1|Democratic Republic of the Congo|2020-04-28	Africa|hCoV-19/South Africa/KRISP-K002461/2020|EPI ISL 518045|B.1.106|South Africa|2020-07-06	0.0003066360	Africa
Africa|hCoV-19/DRC/4282/2020|EPI ISL 514103|B.1.128|Democratic Republic of the Congo|2020-04-08	Africa|hCoV-19/South Africa/KRISP-K002461/2020|EPI ISL 518045|B.1.106|South Africa|2020-07-06	0.0003407566	Africa
Africa|hCoV-19/DRC/4284/2020|EPI ISL 514115|B.1.128|Democratic Republic of the Congo|2020-04-28	Africa|hCoV-19/South Africa/KRISP-K002461/2020|EPI ISL 518045|B.1.106|South Africa|2020-07-06	0.0003407218	Africa
Africa|hCoV-19/DRC/431/2020|EPI ISL 420847|B.1.147|Democratic Republic of the Congo|2020-03-26	Africa|hCoV-19/South Africa/KRISP-K002461/2020|EPI ISL 518045|B.1.106|South Africa|2020-07-06	0.0002355729	Africa
Africa|hCoV-19/DRC/4418/2020|EPI ISL 496506|B.1.128|Democratic Republic of the Congo|2020-04-29	Africa|hCoV-19/South Africa/KRISP-K002461/2020|EPI ISL 518045|B.1.106|South Africa|2020-07-06	0.0003748272	Africa
Africa|hCoV-19/DRC/4422/2020|EPI ISL 496507|B.1.128|Democratic Republic of the Congo|2020-04-29	Africa|hCoV-19/South Africa/KRISP-K002461/2020|EPI ISL 518045|B.1.106|South Africa|2020-07-06	0.0003446074	Africa
Africa|hCoV-19/DRC/4427/2020|EPI ISL 496508|B.1.128|Democratic Republic of the Congo|2020-04-29	Africa|hCoV-19/South Africa/KRISP-K002461/2020|EPI ISL 518045|B.1.106|South Africa|2020-07-06	0.0003476979	Africa
Africa|hCoV-19/DRC/4429/2020|EPI ISL 513589|B.1.128|Democratic Republic of the Congo|2020-04-29	Africa|hCoV-19/South Africa/KRISP-K002461/2020|EPI ISL 518045|B.1.106|South Africa|2020-07-06	0.0003477221	Africa
Africa|hCoV-19/DRC/4430/2020|EPI ISL 496509|B.1.128|Democratic Republic of the Congo|2020-04-29	Africa|hCoV-19/South Africa/KRISP-K002461/2020|EPI ISL 518045|B.1.106|South Africa|2020-07-06	0.0003410468	Africa
Africa|hCoV-19/DRC/4437/2020|EPI ISL 513590|B.1.128|Democratic Republic of the Congo|2020-05-02	Africa|hCoV-19/South Africa/KRISP-K002461/2020|EPI ISL 518045|B.1.106|South Africa|2020-07-06	0.0003825688	Africa
Africa|hCoV-19/DRC/4442/2020|EPI ISL 496510|B.1.128|Democratic Republic of the Congo|2020-04-29	Africa|hCoV-19/South Africa/KRISP-K002461/2020|EPI ISL 518045|B.1.106|South Africa|2020-07-06	0.0003449281	Africa
Africa|hCoV-19/DRC/4444/2020|EPI ISL 514104|B.1.128|Democratic Republic of the Congo|2020-04-29	Africa|hCoV-19/South Africa/KRISP-K002461/2020|EPI ISL 518045|B.1.106|South Africa|2020-07-06	0.0003396571	Africa
Africa|hCoV-19/DRC/445/2020|EPI ISL 420848|B.1|Democratic Republic of the Congo|2020-03	Africa|hCoV-19/South Africa/KRISP-K002461/2020|EPI ISL 518045|B.1.106|South Africa|2020-07-06	0.0002097607	Africa
Africa|hCoV-19/DRC/4501/2020|EPI ISL 513591|B.1.5|Democratic Republic of the Congo|2020-05-30	Africa|hCoV-19/South Africa/KRISP-K002461/2020|EPI ISL 518045|B.1.106|South Africa|2020-07-06	0.0002434432	Africa
Africa|hCoV-19/DRC/4516/2020|EPI ISL 487192|B.1.1.275|Democratic Republic of the Congo|2020-04-28	Africa|hCoV-19/South Africa/KRISP-K002461/2020|EPI ISL 518045|B.1.106|South Africa|2020-07-06	0.0003058762	Africa
Africa|hCoV-19/DRC/4524/2020|EPI ISL 513597|A|Democratic Republic of the Congo|2020-04-30	Africa|hCoV-19/South Africa/KRISP-K002461/2020|EPI ISL 518045|B.1.106|South Africa|2020-07-06	0.0005428560	Africa
Africa|hCoV-19/DRC/4541/2020|EPI ISL 513598|B.1|Democratic Republic of the Congo|2020-04-30	Africa|hCoV-19/South Africa/KRISP-K002461/2020|EPI ISL 518045|B.1.106|South Africa|2020-07-06	0.0003361095	Africa
Africa|hCoV-19/DRC/4551/2020|EPI ISL 513599|B.1.178|Democratic Republic of the Congo|2020-04-30	Africa|hCoV-19/South Africa/KRISP-K002461/2020|EPI ISL 518045|B.1.106|South Africa|2020-07-06	0.0003771746	Africa
Africa|hCoV-19/DRC/4561/2020|EPI ISL 513600|B.1|Democratic Republic of the Congo|2020-04-30	Africa|hCoV-19/South Africa/KRISP-K002461/2020|EPI ISL 518045|B.1.106|South Africa|2020-07-06	0.0003024397	Africa
Africa|hCoV-19/DRC/4562/2020|EPI ISL 513601|B.1.214|Democratic Republic of the Congo|2020-04-30	Africa|hCoV-19/South Africa/KRISP-K002461/2020|EPI ISL 518045|B.1.106|South Africa|2020-07-06	0.0003024469	Africa
Africa|hCoV-19/DRC/4568/2020|EPI ISL 513602|B.1|Democratic Republic of the Congo|2020-04-30	Africa|hCoV-19/South Africa/KRISP-K002461/2020|EPI ISL 518045|B.1.106|South Africa|2020-07-06	0.0003056333	Africa
Africa|hCoV-19/DRC/4578/2020|EPI ISL 513603|B.1|Democratic Republic of the Congo|2020-04-30	Africa|hCoV-19/South Africa/KRISP-K002461/2020|EPI ISL 518045|B.1.106|South Africa|2020-07-06	0.0003417695	Africa
Africa|hCoV-19/DRC/4613/2020|EPI ISL 513604|B.1.214|Democratic Republic of the Congo|2020-04-30	Africa|hCoV-19/South Africa/KRISP-K002461/2020|EPI ISL 518045|B.1.106|South Africa|2020-07-06	0.0003390665	Africa
Africa|hCoV-19/DRC/4614/2020|EPI ISL 513605|B.1|Democratic Republic of the Congo|2020-04-30	Africa|hCoV-19/South Africa/KRISP-K002461/2020|EPI ISL 518045|B.1.106|South Africa|2020-07-06	0.0004369308	Africa
Africa|hCoV-19/DRC/4631/2020|EPI ISL 513606|B.1.5|Democratic Republic of the Congo|2020-04-30	Africa|hCoV-19/South Africa/KRISP-K002461/2020|EPI ISL 518045|B.1.106|South Africa|2020-07-06	0.0004369602	Africa
Africa|hCoV-19/DRC/4633/2020|EPI ISL 513607|B.1.128|Democratic Republic of the Congo|2020-04-30	Africa|hCoV-19/South Africa/KRISP-K002461/2020|EPI ISL 518045|B.1.106|South Africa|2020-07-06	0.0004033221	Africa
Africa|hCoV-19/DRC/4642/2020|EPI ISL 513608|B.1.128|Democratic Republic of the Congo|2020-04-30	Africa|hCoV-19/South Africa/KRISP-K002461/2020|EPI ISL 518045|B.1.106|South Africa|2020-07-06	0.0004033046	Africa
Africa|hCoV-19/DRC/4647/2020|EPI ISL 513609|B.1.128|Democratic Republic of the Congo|2020-04-30	Africa|hCoV-19/South Africa/KRISP-K002461/2020|EPI ISL 518045|B.1.106|South Africa|2020-07-06	0.0003696884	Africa
Africa|hCoV-19/DRC/4653/2020|EPI ISL 513610|B.1.128|Democratic Republic of the Congo|2020-04-30	Africa|hCoV-19/South Africa/KRISP-K002461/2020|EPI ISL 518045|B.1.106|South Africa|2020-07-06	0.0004033452	Africa
Africa|hCoV-19/DRC/4681/2020|EPI ISL 514116|B.1.128|Democratic Republic of the Congo|2020-04-30	Africa|hCoV-19/South Africa/KRISP-K002461/2020|EPI ISL 518045|B.1.106|South Africa|2020-07-06	0.0003449282	Africa
Africa|hCoV-19/DRC/4683/2020|EPI ISL 514105|B.1.5|Democratic Republic of the Congo|2020-04-30	Africa|hCoV-19/South Africa/KRISP-K002461/2020|EPI ISL 518045|B.1.106|South Africa|2020-07-06	0.0003783980	Africa
Africa|hCoV-19/DRC/4685/2020|EPI ISL 514106|B.1.128|Democratic Republic of the Congo|2020-04-30	Africa|hCoV-19/South Africa/KRISP-K002461/2020|EPI ISL 518045|B.1.106|South Africa|2020-07-06	0.0004085306	Africa
Africa|hCoV-19/DRC/4690/2020|EPI ISL 514117|B.1.128|Democratic Republic of the Congo|2020-04-30	Africa|hCoV-19/South Africa/KRISP-K002461/2020|EPI ISL 518045|B.1.106|South Africa|2020-07-06	0.0003750316	Africa
Africa|hCoV-19/DRC/4693/2020|EPI ISL 514118|B.1.128|Democratic Republic of the Congo|2020-04-30	Africa|hCoV-19/South Africa/KRISP-K002461/2020|EPI ISL 518045|B.1.106|South Africa|2020-07-06	0.0003742661	Africa
Africa|hCoV-19/DRC/4694/2020|EPI ISL 514107|B.1.128|Democratic Republic of the Congo|2020-04-30	Africa|hCoV-19/South Africa/KRISP-K002461/2020|EPI ISL 518045|B.1.106|South Africa|2020-07-06	0.0003786845	Africa
Africa|hCoV-19/DRC/4720/2020|EPI ISL 514108|B.1.84|Democratic Republic of the Congo|2020-05-01	Africa|hCoV-19/South Africa/KRISP-K002461/2020|EPI ISL 518045|B.1.106|South Africa|2020-07-06	0.0003050119	Africa
Africa|hCoV-19/DRC/4785/2020|EPI ISL 514119|B.1.84|Democratic Republic of the Congo|2020-05-01	Africa|hCoV-19/South Africa/KRISP-K002461/2020|EPI ISL 518045|B.1.106|South Africa|2020-07-06	0.0004423777	Africa
Africa|hCoV-19/DRC/5019/2020|EPI ISL 496511|B.1|Democratic Republic of the Congo|2020-05-02	Africa|hCoV-19/South Africa/KRISP-K002461/2020|EPI ISL 518045|B.1.106|South Africa|2020-07-06	0.0003550960	Africa
Africa|hCoV-19/DRC/5094/2020|EPI ISL 496491|B.1.84|Democratic Republic of the Congo|2020-05-02	Africa|hCoV-19/South Africa/KRISP-K002461/2020|EPI ISL 518045|B.1.106|South Africa|2020-07-06	0.0003099278	Africa
Africa|hCoV-19/DRC/5186/2020|EPI ISL 496512|B.1|Democratic Republic of the Congo|2020-05-03	Africa|hCoV-19/South Africa/KRISP-K002461/2020|EPI ISL 518045|B.1.106|South Africa|2020-07-06	0.0003446379	Africa
Africa|hCoV-19/DRC/5187/2020|EPI ISL 513619|B.1|Democratic Republic of the Congo|2020-05-03	Africa|hCoV-19/South Africa/KRISP-K002461/2020|EPI ISL 518045|B.1.106|South Africa|2020-07-06	0.0003403226	Africa
Africa|hCoV-19/DRC/5205/2020|EPI ISL 487365|B.1.1.275|Democratic Republic of the Congo|2020-05-01	Africa|hCoV-19/South Africa/KRISP-K002461/2020|EPI ISL 518045|B.1.106|South Africa|2020-07-06	0.0003454369	Africa
Africa|hCoV-19/DRC/521/2020|EPI ISL 420854|B.1.5|Democratic Republic of the Congo|2020-03-25	Africa|hCoV-19/South Africa/KRISP-K002461/2020|EPI ISL 518045|B.1.106|South Africa|2020-07-06	0.0001689947	Africa
Africa|hCoV-19/DRC/5210/2020|EPI ISL 487369|B.1.1.275|Democratic Republic of the Congo|2020-05-01	Africa|hCoV-19/South Africa/KRISP-K002461/2020|EPI ISL 518045|B.1.106|South Africa|2020-07-06	0.0003442445	Africa
Africa|hCoV-19/DRC/523/2020|EPI ISL 420849|B.1.1.1|Democratic Republic of the Congo|2020-03-28	Africa|hCoV-19/South Africa/KRISP-K002461/2020|EPI ISL 518045|B.1.106|South Africa|2020-07-06	0.0003707736	Africa
Africa|hCoV-19/DRC/5240/2020|EPI ISL 496492|B.1|Democratic Republic of the Congo|2020-05-03	Africa|hCoV-19/South Africa/KRISP-K002461/2020|EPI ISL 518045|B.1.106|South Africa|2020-07-06	0.0002386776	Africa
Africa|hCoV-19/DRC/5377/2020|EPI ISL 496513|B.1|Democratic Republic of the Congo|2020-05-04	Africa|hCoV-19/South Africa/KRISP-K002461/2020|EPI ISL 518045|B.1.106|South Africa|2020-07-06	0.0003068732	Africa
Africa|hCoV-19/DRC/5538/2020|EPI ISL 514120|B.1|Democratic Republic of the Congo|2020-05-05	Africa|hCoV-19/South Africa/KRISP-K002461/2020|EPI ISL 518045|B.1.106|South Africa|2020-07-06	0.0002798884	Africa
Africa|hCoV-19/DRC/5651/2020|EPI ISL 496493|B.1.1.1|Democratic Republic of the Congo|2020-05-06	Africa|hCoV-19/South Africa/KRISP-K002461/2020|EPI ISL 518045|B.1.106|South Africa|2020-07-06	0.0004174162	Africa
Africa|hCoV-19/DRC/5705/2020|EPI ISL 496494|B.1.84|Democratic Republic of the Congo|2020-05-06	Africa|hCoV-19/South Africa/KRISP-K002461/2020|EPI ISL 518045|B.1.106|South Africa|2020-07-06	0.0002832341	Africa
Africa|hCoV-19/DRC/5735/2020|EPI ISL 496495|B.1.214|Democratic Republic of the Congo|2020-05-06	Africa|hCoV-19/South Africa/KRISP-K002461/2020|EPI ISL 518045|B.1.106|South Africa|2020-07-06	0.0002800589	Africa
Africa|hCoV-19/DRC/5815/2020|EPI ISL 495629|B.1.214|Democratic Republic of the Congo|2020-05-06	Africa|hCoV-19/South Africa/KRISP-K002461/2020|EPI ISL 518045|B.1.106|South Africa|2020-07-06	0.0003503005	Africa
Africa|hCoV-19/DRC/5907/2020|EPI ISL 496496|B.1.84|Democratic Republic of the Congo|2020-05-07	Africa|hCoV-19/South Africa/KRISP-K002461/2020|EPI ISL 518045|B.1.106|South Africa|2020-07-06	0.0003894401	Africa
Africa|hCoV-19/DRC/5913/2020|EPI ISL 496497|B.1|Democratic Republic of the Congo|2020-05-07	Africa|hCoV-19/South Africa/KRISP-K002461/2020|EPI ISL 518045|B.1.106|South Africa|2020-07-06	0.0003788840	Africa
Africa|hCoV-19/DRC/5927/2020|EPI ISL 496498|B.1.9|Democratic Republic of the Congo|2020-05-07	Africa|hCoV-19/South Africa/KRISP-K002461/2020|EPI ISL 518045|B.1.106|South Africa|2020-07-06	0.0005514398	Africa
Africa|hCoV-19/DRC/5957/2020|EPI ISL 496499|B.1.5|Democratic Republic of the Congo|2020-05-07	Africa|hCoV-19/South Africa/KRISP-K002461/2020|EPI ISL 518045|B.1.106|South Africa|2020-07-06	0.0002041242	Africa
Africa|hCoV-19/DRC/5964/2020|EPI ISL 496500|B.1.178|Democratic Republic of the Congo|2020-05-07	Africa|hCoV-19/South Africa/KRISP-K002461/2020|EPI ISL 518045|B.1.106|South Africa|2020-07-06	0.0002145406	Africa
Africa|hCoV-19/DRC/5996/2020|EPI ISL 496514|B.1.84|Democratic Republic of the Congo|2020-05-08	Africa|hCoV-19/South Africa/KRISP-K002461/2020|EPI ISL 518045|B.1.106|South Africa|2020-07-06	0.0003100985	Africa
Africa|hCoV-19/DRC/6026/2020|EPI ISL 513622|B.1.1.1|Democratic Republic of the Congo|2020-05-08	Africa|hCoV-19/South Africa/KRISP-K002461/2020|EPI ISL 518045|B.1.106|South Africa|2020-07-06	0.0004835804	Africa
Africa|hCoV-19/DRC/6143/2020|EPI ISL 496515|B.1|Democratic Republic of the Congo|2020-05-08	Africa|hCoV-19/South Africa/KRISP-K002461/2020|EPI ISL 518045|B.1.106|South Africa|2020-07-06	0.0002783267	Africa
Africa|hCoV-19/DRC/6151/2020|EPI ISL 513620|B.1.214|Democratic Republic of the Congo|2020-05-08	Africa|hCoV-19/South Africa/KRISP-K002461/2020|EPI ISL 518045|B.1.106|South Africa|2020-07-06	0.0003421398	Africa
Africa|hCoV-19/DRC/6163/2020|EPI ISL 513623|B.1.214|Democratic Republic of the Congo|2020-05-08	Africa|hCoV-19/South Africa/KRISP-K002461/2020|EPI ISL 518045|B.1.106|South Africa|2020-07-06	0.0003461902	Africa
Africa|hCoV-19/DRC/6203/2020|EPI ISL 514109|B.1|Democratic Republic of the Congo|2020-05-09	Africa|hCoV-19/South Africa/KRISP-K002461/2020|EPI ISL 518045|B.1.106|South Africa|2020-07-06	0.0004437195	Africa
Africa|hCoV-19/DRC/6209/2020|EPI ISL 514110|B.1.84|Democratic Republic of the Congo|2020-05-09	Africa|hCoV-19/South Africa/KRISP-K002461/2020|EPI ISL 518045|B.1.106|South Africa|2020-07-06	0.0002725820	Africa
Africa|hCoV-19/DRC/6227/2020|EPI ISL 514121|B.1.84|Democratic Republic of the Congo|2020-05-09	Africa|hCoV-19/South Africa/KRISP-K002461/2020|EPI ISL 518045|B.1.106|South Africa|2020-07-06	0.0002729447	Africa
Africa|hCoV-19/DRC/6313/2020|EPI ISL 496516|B.1.84|Democratic Republic of the Congo|2020-05-09	Africa|hCoV-19/South Africa/KRISP-K002461/2020|EPI ISL 518045|B.1.106|South Africa|2020-07-06	0.0003914255	Africa
Africa|hCoV-19/DRC/6338/2020|EPI ISL 495630|B.1|Democratic Republic of the Congo|2020-05-09	Africa|hCoV-19/South Africa/KRISP-K002461/2020|EPI ISL 518045|B.1.106|South Africa|2020-07-06	0.0003165642	Africa
Africa|hCoV-19/DRC/6341/2020|EPI ISL 495631|B.1|Democratic Republic of the Congo|2020-05-09	Africa|hCoV-19/South Africa/KRISP-K002461/2020|EPI ISL 518045|B.1.106|South Africa|2020-07-06	0.0004252289	Africa
Africa|hCoV-19/DRC/6342/2020|EPI ISL 495632|B.1|Democratic Republic of the Congo|2020-05-09	Africa|hCoV-19/South Africa/KRISP-K002461/2020|EPI ISL 518045|B.1.106|South Africa|2020-07-06	0.0003827205	Africa
Africa|hCoV-19/DRC/6361/2020|EPI ISL 495633|B.1|Democratic Republic of the Congo|2020-05-09	Africa|hCoV-19/South Africa/KRISP-K002461/2020|EPI ISL 518045|B.1.106|South Africa|2020-07-06	0.0002841927	Africa
Africa|hCoV-19/DRC/6380/2020|EPI ISL 513611|B.1.1.275|Democratic Republic of the Congo|2020-05-04	Africa|hCoV-19/South Africa/KRISP-K002461/2020|EPI ISL 518045|B.1.106|South Africa|2020-07-06	0.0003459745	Africa
Africa|hCoV-19/DRC/6384/2020|EPI ISL 513612|B.1.1.275|Democratic Republic of the Congo|2020-05-07	Africa|hCoV-19/South Africa/KRISP-K002461/2020|EPI ISL 518045|B.1.106|South Africa|2020-07-06	0.0003110017	Africa
Africa|hCoV-19/DRC/6386/2020|EPI ISL 513613|B.1.1.275|Democratic Republic of the Congo|2020-05-07	Africa|hCoV-19/South Africa/KRISP-K002461/2020|EPI ISL 518045|B.1.106|South Africa|2020-07-06	0.0003052851	Africa
Africa|hCoV-19/DRC/6389/2020|EPI ISL 513614|B.1.84|Democratic Republic of the Congo|2020-05-07	Africa|hCoV-19/South Africa/KRISP-K002461/2020|EPI ISL 518045|B.1.106|South Africa|2020-07-06	0.0003785764	Africa
Africa|hCoV-19/DRC/6390/2020|EPI ISL 513615|B.1.1.275|Democratic Republic of the Congo|2020-05-04	Africa|hCoV-19/South Africa/KRISP-K002461/2020|EPI ISL 518045|B.1.106|South Africa|2020-07-06	0.0004076302	Africa
Africa|hCoV-19/DRC/6392/2020|EPI ISL 513616|B.1|Democratic Republic of the Congo|2020-05-04	Africa|hCoV-19/South Africa/KRISP-K002461/2020|EPI ISL 518045|B.1.106|South Africa|2020-07-06	0.0001696097	Africa
Africa|hCoV-19/DRC/6395/2020|EPI ISL 513617|B.1.1.275|Democratic Republic of the Congo|2020-05-07	Africa|hCoV-19/South Africa/KRISP-K002461/2020|EPI ISL 518045|B.1.106|South Africa|2020-07-06	0.0004369807	Africa
Africa|hCoV-19/DRC/6398/2020|EPI ISL 513618|B.1.1.275|Democratic Republic of the Congo|2020-05-07	Africa|hCoV-19/South Africa/KRISP-K002461/2020|EPI ISL 518045|B.1.106|South Africa|2020-07-06	0.0003360894	Africa
Africa|hCoV-19/DRC/6724/2020|EPI ISL 495634|B.1|Democratic Republic of the Congo|2020-05-11	Africa|hCoV-19/South Africa/KRISP-K002461/2020|EPI ISL 518045|B.1.106|South Africa|2020-07-06	0.0002725783	Africa
Africa|hCoV-19/DRC/6743/2020|EPI ISL 495635|B.1.149|Democratic Republic of the Congo|2020-05-11	Africa|hCoV-19/South Africa/KRISP-K002461/2020|EPI ISL 518045|B.1.106|South Africa|2020-07-06	0.0002827396	Africa
Africa|hCoV-19/DRC/6783/2020|EPI ISL 496501|B.1.149|Democratic Republic of the Congo|2020-05-11	Africa|hCoV-19/South Africa/KRISP-K002461/2020|EPI ISL 518045|B.1.106|South Africa|2020-07-06	0.0003161750	Africa
Africa|hCoV-19/DRC/6784/2020|EPI ISL 495636|B.1|Democratic Republic of the Congo|2020-05-11	Africa|hCoV-19/South Africa/KRISP-K002461/2020|EPI ISL 518045|B.1.106|South Africa|2020-07-06	0.0002380882	Africa
Africa|hCoV-19/DRC/6786/2020|EPI ISL 495637|B.1.178|Democratic Republic of the Congo|2020-05-11	Africa|hCoV-19/South Africa/KRISP-K002461/2020|EPI ISL 518045|B.1.106|South Africa|2020-07-06	0.0003409842	Africa
Africa|hCoV-19/DRC/6791/2020|EPI ISL 495638|B.1.178|Democratic Republic of the Congo|2020-05-11	Africa|hCoV-19/South Africa/KRISP-K002461/2020|EPI ISL 518045|B.1.106|South Africa|2020-07-06	0.0003080346	Africa
Africa|hCoV-19/DRC/6792/2020|EPI ISL 495639|B.1|Democratic Republic of the Congo|2020-05-11	Africa|hCoV-19/South Africa/KRISP-K002461/2020|EPI ISL 518045|B.1.106|South Africa|2020-07-06	0.0002850910	Africa
Africa|hCoV-19/DRC/6801/2020|EPI ISL 514111|B.1|Democratic Republic of the Congo|2020-05-11	Africa|hCoV-19/South Africa/KRISP-K002461/2020|EPI ISL 518045|B.1.106|South Africa|2020-07-06	0.0004814334	Africa
Africa|hCoV-19/DRC/6853/2020|EPI ISL 496502|B.1.214|Democratic Republic of the Congo|2020-05-11	Africa|hCoV-19/South Africa/KRISP-K002461/2020|EPI ISL 518045|B.1.106|South Africa|2020-07-06	0.0002768706	Africa
Africa|hCoV-19/DRC/6854/2020|EPI ISL 496503|B.1|Democratic Republic of the Congo|2020-05-11	Africa|hCoV-19/South Africa/KRISP-K002461/2020|EPI ISL 518045|B.1.106|South Africa|2020-07-06	0.0004581665	Africa
Africa|hCoV-19/DRC/6875/2020|EPI ISL 496504|B.1|Democratic Republic of the Congo|2020-05-11	Africa|hCoV-19/South Africa/KRISP-K002461/2020|EPI ISL 518045|B.1.106|South Africa|2020-07-06	0.0002725913	Africa
Africa|hCoV-19/DRC/7042/2020|EPI ISL 513592|B.1.214|Democratic Republic of the Congo|2020-05-12	Africa|hCoV-19/South Africa/KRISP-K002461/2020|EPI ISL 518045|B.1.106|South Africa|2020-07-06	0.0003058349	Africa
Africa|hCoV-19/DRC/7061/2020|EPI ISL 513593|B.1|Democratic Republic of the Congo|2020-05-12	Africa|hCoV-19/South Africa/KRISP-K002461/2020|EPI ISL 518045|B.1.106|South Africa|2020-07-06	0.0002465183	Africa
Africa|hCoV-19/DRC/7140/2020|EPI ISL 513594|B.1.214|Democratic Republic of the Congo|2020-05-12	Africa|hCoV-19/South Africa/KRISP-K002461/2020|EPI ISL 518045|B.1.106|South Africa|2020-07-06	0.0004145457	Africa
Africa|hCoV-19/DRC/7200/2020|EPI ISL 514112|B.1|Democratic Republic of the Congo|2020-05-13	Africa|hCoV-19/South Africa/KRISP-K002461/2020|EPI ISL 518045|B.1.106|South Africa|2020-07-06	0.0004068259	Africa
Africa|hCoV-19/DRC/7211/2020|EPI ISL 514122|B.1.149|Democratic Republic of the Congo|2020-05-13	Africa|hCoV-19/South Africa/KRISP-K002461/2020|EPI ISL 518045|B.1.106|South Africa|2020-07-06	0.0003743080	Africa
Africa|hCoV-19/DRC/7248/2020|EPI ISL 514123|B.1|Democratic Republic of the Congo|2020-05-13	Africa|hCoV-19/South Africa/KRISP-K002461/2020|EPI ISL 518045|B.1.106|South Africa|2020-07-06	0.0002783015	Africa
Africa|hCoV-19/DRC/7255/2020|EPI ISL 514124|B.1.149|Democratic Republic of the Congo|2020-05-13	Africa|hCoV-19/South Africa/KRISP-K002461/2020|EPI ISL 518045|B.1.106|South Africa|2020-07-06	0.0004117847	Africa
Africa|hCoV-19/DRC/73/2020|EPI ISL 417941|B.1.178|Democratic Republic of the Congo|2020-03-18	Africa|hCoV-19/South Africa/KRISP-K002461/2020|EPI ISL 518045|B.1.106|South Africa|2020-07-06	0.0002037943	Africa
Africa|hCoV-19/DRC/7386/2020|EPI ISL 513595|B.1.5|Democratic Republic of the Congo|2020-05-14	Africa|hCoV-19/South Africa/KRISP-K002461/2020|EPI ISL 518045|B.1.106|South Africa|2020-07-06	0.0002099294	Africa
Africa|hCoV-19/DRC/7430/2020|EPI ISL 496517|B.1.1.1|Democratic Republic of the Congo|2020-05-14	Africa|hCoV-19/South Africa/KRISP-K002461/2020|EPI ISL 518045|B.1.106|South Africa|2020-07-06	0.0006095627	Africa
Africa|hCoV-19/DRC/7434/2020|EPI ISL 513621|B.1.1.1|Democratic Republic of the Congo|2020-05-14	Africa|hCoV-19/South Africa/KRISP-K002461/2020|EPI ISL 518045|B.1.106|South Africa|2020-07-06	0.0005923817	Africa
Africa|hCoV-19/DRC/7471/2020|EPI ISL 513596|B.1.214|Democratic Republic of the Congo|2020-05-14	Africa|hCoV-19/South Africa/KRISP-K002461/2020|EPI ISL 518045|B.1.106|South Africa|2020-07-06	0.0004106778	Africa
Africa|hCoV-19/DRC/7488/2020|EPI ISL 514113|B.1.1|Democratic Republic of the Congo|2020-05-14	Africa|hCoV-19/South Africa/KRISP-K002461/2020|EPI ISL 518045|B.1.106|South Africa|2020-07-06	0.0002725328	Africa
Africa|hCoV-19/DRC/7713/2020|EPI ISL 495640|B.1|Democratic Republic of the Congo|2020-05-14	Africa|hCoV-19/South Africa/KRISP-K002461/2020|EPI ISL 518045|B.1.106|South Africa|2020-07-06	0.0004889575	Africa
Africa|hCoV-19/DRC/7864/2020|EPI ISL 496505|B.1.214|Democratic Republic of the Congo|2020-05-15	Africa|hCoV-19/South Africa/KRISP-K002461/2020|EPI ISL 518045|B.1.106|South Africa|2020-07-06	0.0003817205	Africa
Africa|hCoV-19/DRC/7920/2020|EPI ISL 495641|B.1|Democratic Republic of the Congo|2020-05-15	Africa|hCoV-19/South Africa/KRISP-K002461/2020|EPI ISL 518045|B.1.106|South Africa|2020-07-06	0.0004092811	Africa
Africa|hCoV-19/DRC/80/2020|EPI ISL 417942|B.1.178|Democratic Republic of the Congo|2020-03-18	Africa|hCoV-19/South Africa/KRISP-K002461/2020|EPI ISL 518045|B.1.106|South Africa|2020-07-06	0.0002024947	Africa
Africa|hCoV-19/DRC/8018/2020|EPI ISL 514125|B.1.5|Democratic Republic of the Congo|2020-05-15	Africa|hCoV-19/South Africa/KRISP-K002461/2020|EPI ISL 518045|B.1.106|South Africa|2020-07-06	0.0003882582	Africa
Africa|hCoV-19/DRC/81/2020|EPI ISL 417944|B.1.9|Democratic Republic of the Congo|2020-03-18	Africa|hCoV-19/South Africa/KRISP-K002461/2020|EPI ISL 518045|B.1.106|South Africa|2020-07-06	0.0003047196	Africa
Africa|hCoV-19/DRC/82/2020|EPI ISL 417946|B.1.5|Democratic Republic of the Congo|2020-03-18	Africa|hCoV-19/South Africa/KRISP-K002461/2020|EPI ISL 518045|B.1.106|South Africa|2020-07-06	0.0001680013	Africa
Africa|hCoV-19/DRC/94/2020|EPI ISL 417947|B.1|Democratic Republic of the Congo|2020-03-19	Africa|hCoV-19/South Africa/KRISP-K002461/2020|EPI ISL 518045|B.1.106|South Africa|2020-07-06	0.0002016956	Africa
Africa|hCoV-19/DRC/998/2020|EPI ISL 429254|B.1|Democratic Republic of the Congo|2020-04-03	Africa|hCoV-19/South Africa/KRISP-K002461/2020|EPI ISL 518045|B.1.106|South Africa|2020-07-06	0.0002834678	Africa
Africa|hCoV-19/DRC/KN-0038/2020|EPI ISL 417434|B.1.128|Democratic Republic of the Congo|2020-03-14	Africa|hCoV-19/South Africa/KRISP-K002461/2020|EPI ISL 518045|B.1.106|South Africa|2020-07-06	0.0003175180	Africa
Africa|hCoV-19/DRC/KN-0054/2020|EPI ISL 417437|B.1.178|Democratic Republic of the Congo|2020-03-17	Africa|hCoV-19/South Africa/KRISP-K002461/2020|EPI ISL 518045|B.1.106|South Africa|2020-07-06	0.0002354959	Africa
Africa|hCoV-19/DRC/KN-0058/2020|EPI ISL 417438|B.1|Democratic Republic of the Congo|2020-03-17	Africa|hCoV-19/South Africa/KRISP-K002461/2020|EPI ISL 518045|B.1.106|South Africa|2020-07-06	0.0002034461	Africa
Africa|hCoV-19/DRC/KN-0060/2020|EPI ISL 417440|B.1|Democratic Republic of the Congo|2020-03-17	Africa|hCoV-19/South Africa/KRISP-K002461/2020|EPI ISL 518045|B.1.106|South Africa|2020-07-06	0.0002356831	Africa
Africa|hCoV-19/DRC/KN-0070/2020|EPI ISL 417441|B.1.178|Democratic Republic of the Congo|2020-03-17	Africa|hCoV-19/South Africa/KRISP-K002461/2020|EPI ISL 518045|B.1.106|South Africa|2020-07-06	0.0002064940	Africa
Africa|hCoV-19/DRC/KN-0072/2020|EPI ISL 417442|B.1.178|Democratic Republic of the Congo|2020-03-18	Africa|hCoV-19/South Africa/KRISP-K002461/2020|EPI ISL 518045|B.1.106|South Africa|2020-07-06	0.0002026450	Africa
Africa|hCoV-19/DRC/KN-13/2020|EPI ISL 414647|B.1|Democratic Republic of the Congo|2020-03-09	Africa|hCoV-19/South Africa/KRISP-K002461/2020|EPI ISL 518045|B.1.106|South Africa|2020-07-06	0.0002081384	Africa
Africa|hCoV-19/Egypt/Army-MCL001/2020|EPI ISL 510526|B.1|Egypt|2020-06-01	Africa|hCoV-19/South Africa/KRISP-K002461/2020|EPI ISL 518045|B.1.106|South Africa|2020-07-06	0.0003360734	Africa
Africa|hCoV-19/Egypt/C-CU001a-S1/2020|EPI ISL 529031|B.1.255|Egypt|2020-05-19	Africa|hCoV-19/South Africa/KRISP-K002461/2020|EPI ISL 518045|B.1.106|South Africa|2020-07-06	0.0003697642	Africa
Africa|hCoV-19/Egypt/C-CU002b-S3/2020|EPI ISL 529032|B.1.1.1|Egypt|2020-06-19	Africa|hCoV-19/South Africa/KRISP-K002461/2020|EPI ISL 518045|B.1.106|South Africa|2020-07-06	0.0006051114	Africa
Africa|hCoV-19/Egypt/C-VSVRI-SERVAC/2020|EPI ISL 528386|B.1.255|Egypt|2020-08-22	Africa|hCoV-19/South Africa/KRISP-K002461/2020|EPI ISL 518045|B.1.106|South Africa|2020-07-06	0.0002016346	Africa
Africa|hCoV-19/Egypt/CUNCI-7I028/2020|EPI ISL 524426|B.1.255|Egypt|2020-07-19	Africa|hCoV-19/South Africa/KRISP-K002461/2020|EPI ISL 518045|B.1.106|South Africa|2020-07-06	0.0002016346	Africa
Africa|hCoV-19/Egypt/CUNCI-HGC002/2020|EPI ISL 468045|B.1|Egypt|2020-05-02	Africa|hCoV-19/South Africa/KRISP-K002461/2020|EPI ISL 518045|B.1.106|South Africa|2020-07-06	0.0002018157	Africa
Africa|hCoV-19/Egypt/CUNCI-HGC004/2020|EPI ISL 468048|B.1|Egypt|2020-05-02	Africa|hCoV-19/South Africa/KRISP-K002461/2020|EPI ISL 518045|B.1.106|South Africa|2020-07-06	0.0002017614	Africa
Africa|hCoV-19/Egypt/CUNCI-HGC005/2020|EPI ISL 468052|B.1|Egypt|2020-05-02	Africa|hCoV-19/South Africa/KRISP-K002461/2020|EPI ISL 518045|B.1.106|South Africa|2020-07-06	0.0002690405	Africa
Africa|hCoV-19/Egypt/CUNCI-HGC006/2020|EPI ISL 468050|B.1|Egypt|2020-05-02	Africa|hCoV-19/South Africa/KRISP-K002461/2020|EPI ISL 518045|B.1.106|South Africa|2020-07-06	0.0002689899	Africa
Africa|hCoV-19/Egypt/CUNCI-HGC007-2/2020|EPI ISL 468054|B.1|Egypt|2020-05-02	Africa|hCoV-19/South Africa/KRISP-K002461/2020|EPI ISL 518045|B.1.106|South Africa|2020-07-06	0.0003025659	Africa
Africa|hCoV-19/Egypt/CUNCI-HGC007/2020|EPI ISL 468046|B.1|Egypt|2020-05-02	Africa|hCoV-19/South Africa/KRISP-K002461/2020|EPI ISL 518045|B.1.106|South Africa|2020-07-06	0.0002690351	Africa
Africa|hCoV-19/Egypt/CUNCI-HGC008/2020|EPI ISL 468044|B.1|Egypt|2020-05-02	Africa|hCoV-19/South Africa/KRISP-K002461/2020|EPI ISL 518045|B.1.106|South Africa|2020-07-06	0.0002690442	Africa
Africa|hCoV-19/Egypt/CUNCI-HGC009/2020|EPI ISL 468053|B.1|Egypt|2020-05-02	Africa|hCoV-19/South Africa/KRISP-K002461/2020|EPI ISL 518045|B.1.106|South Africa|2020-07-06	0.0002018428	Africa
Africa|hCoV-19/Egypt/CUNCI-HGC010/2020|EPI ISL 468055|B.1.247|Egypt|2020-05-02	Africa|hCoV-19/South Africa/KRISP-K002461/2020|EPI ISL 518045|B.1.106|South Africa|2020-07-06	0.0004372246	Africa
Africa|hCoV-19/Egypt/CUNCI-HGC011/2020|EPI ISL 468059|B.1|Egypt|2020-05-02	Africa|hCoV-19/South Africa/KRISP-K002461/2020|EPI ISL 518045|B.1.106|South Africa|2020-07-06	0.0002690596	Africa
Africa|hCoV-19/Egypt/CUNCI-HGC012/2020|EPI ISL 468051|B.1.255|Egypt|2020-05-02	Africa|hCoV-19/South Africa/KRISP-K002461/2020|EPI ISL 518045|B.1.106|South Africa|2020-07-06	0.0004035989	Africa
Africa|hCoV-19/Egypt/CUNCI-HGC013/2020|EPI ISL 468047|B.1.201|Egypt|2020-05-02	Africa|hCoV-19/South Africa/KRISP-K002461/2020|EPI ISL 518045|B.1.106|South Africa|2020-07-06	0.0003363222	Africa
Africa|hCoV-19/Egypt/CUNCI-HGC014/2020|EPI ISL 468060|B.1.5|Egypt|2020-05-02	Africa|hCoV-19/South Africa/KRISP-K002461/2020|EPI ISL 518045|B.1.106|South Africa|2020-07-06	0.0001345248	Africa
Africa|hCoV-19/Egypt/CUNCI-HGC015/2020|EPI ISL 468056|B.1|Egypt|2020-05-02	Africa|hCoV-19/South Africa/KRISP-K002461/2020|EPI ISL 518045|B.1.106|South Africa|2020-07-06	0.0001345203	Africa
Africa|hCoV-19/Egypt/CUNCI-HGC016/2020|EPI ISL 468058|B.1|Egypt|2020-05-02	Africa|hCoV-19/South Africa/KRISP-K002461/2020|EPI ISL 518045|B.1.106|South Africa|2020-07-06	0.0002695699	Africa
Africa|hCoV-19/Egypt/CUNCI-HGC021/2020|EPI ISL 468061|B.1|Egypt|2020-05-02	Africa|hCoV-19/South Africa/KRISP-K002461/2020|EPI ISL 518045|B.1.106|South Africa|2020-07-06	0.0002694364	Africa
Africa|hCoV-19/Egypt/CUNCI-HGC023/2020|EPI ISL 468057|B.1.5|Egypt|2020-05-02	Africa|hCoV-19/South Africa/KRISP-K002461/2020|EPI ISL 518045|B.1.106|South Africa|2020-07-06	0.0001681747	Africa
Africa|hCoV-19/Egypt/CUNCI-HGC028/2020|EPI ISL 468062|B.1|Egypt|2020-05-02	Africa|hCoV-19/South Africa/KRISP-K002461/2020|EPI ISL 518045|B.1.106|South Africa|2020-07-06	0.0003369112	Africa
Africa|hCoV-19/Egypt/CUNCI-HGC3I011/2020|EPI ISL 479697|B.1|Egypt|2020-06-02	Africa|hCoV-19/South Africa/KRISP-K002461/2020|EPI ISL 518045|B.1.106|South Africa|2020-07-06	0.0002688606	Africa
Africa|hCoV-19/Egypt/CUNCI-HGC3I012/2020|EPI ISL 479693|B.1.255|Egypt|2020-06-02	Africa|hCoV-19/South Africa/KRISP-K002461/2020|EPI ISL 518045|B.1.106|South Africa|2020-07-06	0.0004033005	Africa
Africa|hCoV-19/Egypt/CUNCI-HGC3I013/2020|EPI ISL 479694|B.1.201|Egypt|2020-06-02	Africa|hCoV-19/South Africa/KRISP-K002461/2020|EPI ISL 518045|B.1.106|South Africa|2020-07-06	0.0003360736	Africa
Africa|hCoV-19/Egypt/CUNCI-HGC3I014/2020|EPI ISL 479696|B.1.5|Egypt|2020-06-02	Africa|hCoV-19/South Africa/KRISP-K002461/2020|EPI ISL 518045|B.1.106|South Africa|2020-07-06	0.0001344208	Africa
Africa|hCoV-19/Egypt/CUNCI-HGC3I02/2020|EPI ISL 479686|B.1|Egypt|2020-06-02	Africa|hCoV-19/South Africa/KRISP-K002461/2020|EPI ISL 518045|B.1.106|South Africa|2020-07-06	0.0002352610	Africa
Africa|hCoV-19/Egypt/CUNCI-HGC3I023/2020|EPI ISL 479695|B.1.5|Egypt|2020-06-02	Africa|hCoV-19/South Africa/KRISP-K002461/2020|EPI ISL 518045|B.1.106|South Africa|2020-07-06	0.0001680503	Africa
Africa|hCoV-19/Egypt/CUNCI-HGC3I025/2020|EPI ISL 479691|B.1|Egypt|2020-06-02	Africa|hCoV-19/South Africa/KRISP-K002461/2020|EPI ISL 518045|B.1.106|South Africa|2020-07-06	0.0003025038	Africa
Africa|hCoV-19/Egypt/CUNCI-HGC3I03/2020|EPI ISL 479687|B.1|Egypt|2020-06-02	Africa|hCoV-19/South Africa/KRISP-K002461/2020|EPI ISL 518045|B.1.106|South Africa|2020-07-06	0.0002688363	Africa
Africa|hCoV-19/Egypt/CUNCI-HGC3I05/2020|EPI ISL 479690|B.1|Egypt|2020-06-02	Africa|hCoV-19/South Africa/KRISP-K002461/2020|EPI ISL 518045|B.1.106|South Africa|2020-07-06	0.0002688416	Africa
Africa|hCoV-19/Egypt/CUNCI-HGC3I06/2020|EPI ISL 479688|B.1|Egypt|2020-06-02	Africa|hCoV-19/South Africa/KRISP-K002461/2020|EPI ISL 518045|B.1.106|South Africa|2020-07-06	0.0002688453	Africa
Africa|hCoV-19/Egypt/CUNCI-HGC3I08/2020|EPI ISL 479698|B.1|Egypt|2020-06-02	Africa|hCoV-19/South Africa/KRISP-K002461/2020|EPI ISL 518045|B.1.106|South Africa|2020-07-06	0.0002688453	Africa
Africa|hCoV-19/Egypt/CUNCI-HGC3I09/2020|EPI ISL 479692|B.1|Egypt|2020-06-02	Africa|hCoV-19/South Africa/KRISP-K002461/2020|EPI ISL 518045|B.1.106|South Africa|2020-07-06	0.0002016936	Africa
Africa|hCoV-19/Egypt/CUNCI-HGC4I003/2020|EPI ISL 479699|B.1.1.247|Egypt|2020-06-02	Africa|hCoV-19/South Africa/KRISP-K002461/2020|EPI ISL 518045|B.1.106|South Africa|2020-07-06	0.0004706358	Africa
Africa|hCoV-19/Egypt/CUNCI-HGC4I004/2020|EPI ISL 479700|B.1.1.296|Egypt|2020-06-02	Africa|hCoV-19/South Africa/KRISP-K002461/2020|EPI ISL 518045|B.1.106|South Africa|2020-07-06	0.0003697256	Africa
Africa|hCoV-19/Egypt/CUNCI-HGC4I015/2020|EPI ISL 479728|B.1.1.123|Egypt|2020-06-02	Africa|hCoV-19/South Africa/KRISP-K002461/2020|EPI ISL 518045|B.1.106|South Africa|2020-07-06	0.0004034210	Africa
Africa|hCoV-19/Egypt/CUNCI-HGC4I022/2020|EPI ISL 479705|B.1.1|Egypt|2020-06-02	Africa|hCoV-19/South Africa/KRISP-K002461/2020|EPI ISL 518045|B.1.106|South Africa|2020-07-06	0.0005042629	Africa
Africa|hCoV-19/Egypt/CUNCI-HGC4I023/2020|EPI ISL 479729|B.1.1.247|Egypt|2020-06-02	Africa|hCoV-19/South Africa/KRISP-K002461/2020|EPI ISL 518045|B.1.106|South Africa|2020-07-06	0.0003361978	Africa
Africa|hCoV-19/Egypt/CUNCI-HGC4I025/2020|EPI ISL 479706|B.1.255|Egypt|2020-06-02	Africa|hCoV-19/South Africa/KRISP-K002461/2020|EPI ISL 518045|B.1.106|South Africa|2020-07-06	0.0003360769	Africa
Africa|hCoV-19/Egypt/CUNCI-HGC4I026/2020|EPI ISL 479702|B.1|Egypt|2020-06-02	Africa|hCoV-19/South Africa/KRISP-K002461/2020|EPI ISL 518045|B.1.106|South Africa|2020-07-06	0.0004036844	Africa
Africa|hCoV-19/Egypt/CUNCI-HGC4I029/2020|EPI ISL 479701|B.1.1.1|Egypt|2020-06-02	Africa|hCoV-19/South Africa/KRISP-K002461/2020|EPI ISL 518045|B.1.106|South Africa|2020-07-06	0.0005378859	Africa
Africa|hCoV-19/Egypt/CUNCI-HGC4I030/2020|EPI ISL 479703|B.1|Egypt|2020-06-02	Africa|hCoV-19/South Africa/KRISP-K002461/2020|EPI ISL 518045|B.1.106|South Africa|2020-07-06	0.0003360668	Africa
Africa|hCoV-19/Egypt/CUNCI-HGC4I031/2020|EPI ISL 479707|B.1.1.1|Egypt|2020-06-02	Africa|hCoV-19/South Africa/KRISP-K002461/2020|EPI ISL 518045|B.1.106|South Africa|2020-07-06	0.0006051318	Africa
Africa|hCoV-19/Egypt/CUNCI-HGC4I032/2020|EPI ISL 479709|B.1.1|Egypt|2020-06-02	Africa|hCoV-19/South Africa/KRISP-K002461/2020|EPI ISL 518045|B.1.106|South Africa|2020-07-06	0.0003700489	Africa
Africa|hCoV-19/Egypt/CUNCI-HGC4I033/2020|EPI ISL 479704|B.1|Egypt|2020-06-02	Africa|hCoV-19/South Africa/KRISP-K002461/2020|EPI ISL 518045|B.1.106|South Africa|2020-07-06	0.0002352768	Africa
Africa|hCoV-19/Egypt/CUNCI-HGC4I034/2020|EPI ISL 479708|B.1.255|Egypt|2020-06-02	Africa|hCoV-19/South Africa/KRISP-K002461/2020|EPI ISL 518045|B.1.106|South Africa|2020-07-06	0.0002016143	Africa
Africa|hCoV-19/Egypt/CUNCI-HGC5I001/2020|EPI ISL 479710|B.1.1|Egypt|2020-06-02	Africa|hCoV-19/South Africa/KRISP-K002461/2020|EPI ISL 518045|B.1.106|South Africa|2020-07-06	0.0002353432	Africa
Africa|hCoV-19/Egypt/CUNCI-HGC5I003/2020|EPI ISL 479711|B.1|Egypt|2020-06-02	Africa|hCoV-19/South Africa/KRISP-K002461/2020|EPI ISL 518045|B.1.106|South Africa|2020-07-06	0.0002352530	Africa
Africa|hCoV-19/Egypt/CUNCI-HGC5I010/2020|EPI ISL 479730|B.1.1|Egypt|2020-06-02	Africa|hCoV-19/South Africa/KRISP-K002461/2020|EPI ISL 518045|B.1.106|South Africa|2020-07-06	0.0003025964	Africa
Africa|hCoV-19/Egypt/CUNCI-HGC5I011/2020|EPI ISL 479712|B.1.1|Egypt|2020-06-02	Africa|hCoV-19/South Africa/KRISP-K002461/2020|EPI ISL 518045|B.1.106|South Africa|2020-07-06	0.0002353116	Africa
Africa|hCoV-19/Egypt/CUNCI-HGC5I012/2020|EPI ISL 479713|B.1.1|Egypt|2020-06-02	Africa|hCoV-19/South Africa/KRISP-K002461/2020|EPI ISL 518045|B.1.106|South Africa|2020-07-06	0.0002688607	Africa
Africa|hCoV-19/Egypt/CUNCI-HGC5I014/2020|EPI ISL 479714|B.1.255|Egypt|2020-06-02	Africa|hCoV-19/South Africa/KRISP-K002461/2020|EPI ISL 518045|B.1.106|South Africa|2020-07-06	0.0003360882	Africa
Africa|hCoV-19/Egypt/CUNCI-HGC5I015/2020|EPI ISL 475722|B.1.255|Egypt|2020-05-02	Africa|hCoV-19/South Africa/KRISP-K002461/2020|EPI ISL 518045|B.1.106|South Africa|2020-07-06	0.0004035119	Africa
Africa|hCoV-19/Egypt/CUNCI-HGC5I016/2020|EPI ISL 479731|B.1|Egypt|2020-06-02	Africa|hCoV-19/South Africa/KRISP-K002461/2020|EPI ISL 518045|B.1.106|South Africa|2020-07-06	0.0002352586	Africa
Africa|hCoV-19/Egypt/CUNCI-HGC5I022/2020|EPI ISL 479715|B.1.1|Egypt|2020-06-02	Africa|hCoV-19/South Africa/KRISP-K002461/2020|EPI ISL 518045|B.1.106|South Africa|2020-07-06	0.0003024845	Africa
Africa|hCoV-19/Egypt/CUNCI-HGC5I025/2020|EPI ISL 479716|A|Egypt|2020-06-02	Africa|hCoV-19/South Africa/KRISP-K002461/2020|EPI ISL 518045|B.1.106|South Africa|2020-07-06	0.0001683632	Africa
Africa|hCoV-19/Egypt/CUNCI-HGC5I026/2020|EPI ISL 479735|B.1.5|Egypt|2020-06-02	Africa|hCoV-19/South Africa/KRISP-K002461/2020|EPI ISL 518045|B.1.106|South Africa|2020-07-06	0.0003362384	Africa
Africa|hCoV-19/Egypt/CUNCI-HGC5I029/2020|EPI ISL 479734|B.1|Egypt|2020-06-02	Africa|hCoV-19/South Africa/KRISP-K002461/2020|EPI ISL 518045|B.1.106|South Africa|2020-07-06	0.0002352926	Africa
Africa|hCoV-19/Egypt/CUNCI-HGC5I030/2020|EPI ISL 479721|B.1.5|Egypt|2020-06-02	Africa|hCoV-19/South Africa/KRISP-K002461/2020|EPI ISL 518045|B.1.106|South Africa|2020-07-06	0.0001344389	Africa
Africa|hCoV-19/Egypt/CUNCI-HGC5I033/2020|EPI ISL 479717|B.1.5|Egypt|2020-06-02	Africa|hCoV-19/South Africa/KRISP-K002461/2020|EPI ISL 518045|B.1.106|South Africa|2020-07-06	0.0001344570	Africa
Africa|hCoV-19/Egypt/CUNCI-HGC5I034/2020|EPI ISL 479720|B.1.5|Egypt|2020-06-02	Africa|hCoV-19/South Africa/KRISP-K002461/2020|EPI ISL 518045|B.1.106|South Africa|2020-07-06	0.0002016279	Africa
Africa|hCoV-19/Egypt/CUNCI-HGC6I002/2020|EPI ISL 479719|B.1.1.1|Egypt|2020-06-02	Africa|hCoV-19/South Africa/KRISP-K002461/2020|EPI ISL 518045|B.1.106|South Africa|2020-07-06	0.0005042239	Africa
Africa|hCoV-19/Egypt/CUNCI-HGC6I003/2020|EPI ISL 479718|B.1.5|Egypt|2020-06-02	Africa|hCoV-19/South Africa/KRISP-K002461/2020|EPI ISL 518045|B.1.106|South Africa|2020-07-06	0.0002352554	Africa
Africa|hCoV-19/Egypt/CUNCI-HGC6I007/2020|EPI ISL 479722|B.1|Egypt|2020-06-02	Africa|hCoV-19/South Africa/KRISP-K002461/2020|EPI ISL 518045|B.1.106|South Africa|2020-07-06	0.0002016896	Africa
Africa|hCoV-19/Egypt/CUNCI-HGC6I010/2020|EPI ISL 478672|B.1|Egypt|2020-06-02	Africa|hCoV-19/South Africa/KRISP-K002461/2020|EPI ISL 518045|B.1.106|South Africa|2020-07-06	0.0003360510	Africa
Africa|hCoV-19/Egypt/CUNCI-HGC6I011/2020|EPI ISL 479727|A|Egypt|2020-06-02	Africa|hCoV-19/South Africa/KRISP-K002461/2020|EPI ISL 518045|B.1.106|South Africa|2020-07-06	0.0006723958	Africa
Africa|hCoV-19/Egypt/CUNCI-HGC6I015/2020|EPI ISL 479725|B.1.1|Egypt|2020-06-02	Africa|hCoV-19/South Africa/KRISP-K002461/2020|EPI ISL 518045|B.1.106|South Africa|2020-07-06	0.0004033196	Africa
Africa|hCoV-19/Egypt/CUNCI-HGC6I016/2020|EPI ISL 475723|B.1.247|Egypt|2020-06-02	Africa|hCoV-19/South Africa/KRISP-K002461/2020|EPI ISL 518045|B.1.106|South Africa|2020-07-06	0.0004372998	Africa
Africa|hCoV-19/Egypt/CUNCI-HGC6I024/2020|EPI ISL 479732|B.1.1.247|Egypt|2020-06-02	Africa|hCoV-19/South Africa/KRISP-K002461/2020|EPI ISL 518045|B.1.106|South Africa|2020-07-06	0.0003701448	Africa
Africa|hCoV-19/Egypt/CUNCI-HGC6I026/2020|EPI ISL 479724|B.1.1.1|Egypt|2020-06-02	Africa|hCoV-19/South Africa/KRISP-K002461/2020|EPI ISL 518045|B.1.106|South Africa|2020-07-06	0.0005378497	Africa
Africa|hCoV-19/Egypt/CUNCI-HGC6I029/2020|EPI ISL 477161|B.1.255|Egypt|2020-06-02	Africa|hCoV-19/South Africa/KRISP-K002461/2020|EPI ISL 518045|B.1.106|South Africa|2020-07-06	0.0003360656	Africa
Africa|hCoV-19/Egypt/CUNCI-HGC6I031/2020|EPI ISL 475724|B.1.1.1|Egypt|2020-06-02	Africa|hCoV-19/South Africa/KRISP-K002461/2020|EPI ISL 518045|B.1.106|South Africa|2020-07-06	0.0005045342	Africa
Africa|hCoV-19/Egypt/CUNCI-HGC6I032/2020|EPI ISL 479733|B.1.1.1|Egypt|2020-06-02	Africa|hCoV-19/South Africa/KRISP-K002461/2020|EPI ISL 518045|B.1.106|South Africa|2020-07-06	0.0005042917	Africa
Africa|hCoV-19/Egypt/CUNCI-HGC6I033/2020|EPI ISL 479723|B.1.1.1|Egypt|2020-06-02	Africa|hCoV-19/South Africa/KRISP-K002461/2020|EPI ISL 518045|B.1.106|South Africa|2020-07-06	0.0005042697	Africa
Africa|hCoV-19/Egypt/CUNCI-HGC7I01/2020|EPI ISL 529141|B.1|Egypt|2020-07-19	Africa|hCoV-19/South Africa/KRISP-K002461/2020|EPI ISL 518045|B.1.106|South Africa|2020-07-06	0.0003697330	Africa
Africa|hCoV-19/Egypt/CUNCI-HGC7I02/2020|EPI ISL 529142|A|Egypt|2020-07-19	Africa|hCoV-19/South Africa/KRISP-K002461/2020|EPI ISL 518045|B.1.106|South Africa|2020-07-06	0.0006388060	Africa
Africa|hCoV-19/Egypt/CUNCI-HGC7I07/2020|EPI ISL 529145|B.1|Egypt|2020-07-19	Africa|hCoV-19/South Africa/KRISP-K002461/2020|EPI ISL 518045|B.1.106|South Africa|2020-07-06	0.0003361221	Africa
Africa|hCoV-19/Egypt/EGY-020/2020|EPI ISL 526975|B.1|Egypt|2020-08-14	Africa|hCoV-19/South Africa/KRISP-K002461/2020|EPI ISL 518045|B.1.106|South Africa|2020-07-06	0.0003360735	Africa
Africa|hCoV-19/Egypt/EGY-041/2020|EPI ISL 526997|B.1|Egypt|2020-08-22	Africa|hCoV-19/South Africa/KRISP-K002461/2020|EPI ISL 518045|B.1.106|South Africa|2020-07-06	0.0003360736	Africa
Africa|hCoV-19/Egypt/EGY-S031/2020|EPI ISL 526986|B.1|Egypt|2020-08-17	Africa|hCoV-19/South Africa/KRISP-K002461/2020|EPI ISL 518045|B.1.106|South Africa|2020-07-06	0.0003360736	Africa
Africa|hCoV-19/Egypt/HCoV2-Egy-002/2020|EPI ISL 510532|B.1|Egypt|2020-06-02	Africa|hCoV-19/South Africa/KRISP-K002461/2020|EPI ISL 518045|B.1.106|South Africa|2020-07-06	0.0003360736	Africa
Africa|hCoV-19/Egypt/MASRI-005/2020|EPI ISL 482759|B.1|Egypt|2020-04-30	Africa|hCoV-19/South Africa/KRISP-K002461/2020|EPI ISL 518045|B.1.106|South Africa|2020-07-06	0.0002016103	Africa
Africa|hCoV-19/Egypt/MASRI-007/2020|EPI ISL 482760|B.1|Egypt|2020-04-28	Africa|hCoV-19/South Africa/KRISP-K002461/2020|EPI ISL 518045|B.1.106|South Africa|2020-07-06	0.0002690016	Africa
Africa|hCoV-19/Egypt/MASRI-008/2020|EPI ISL 482761|B.1|Egypt|2020-04-30	Africa|hCoV-19/South Africa/KRISP-K002461/2020|EPI ISL 518045|B.1.106|South Africa|2020-07-06	0.0002028183	Africa
Africa|hCoV-19/Egypt/MASRI-009/2020|EPI ISL 483035|A|Egypt|2020-04-30	Africa|hCoV-19/South Africa/KRISP-K002461/2020|EPI ISL 518045|B.1.106|South Africa|2020-07-06	0.0005041867	Africa
Africa|hCoV-19/Egypt/MASRI-011/2020|EPI ISL 482762|B.1|Egypt|2020-05-05	Africa|hCoV-19/South Africa/KRISP-K002461/2020|EPI ISL 518045|B.1.106|South Africa|2020-07-06	0.0002688841	Africa
Africa|hCoV-19/Egypt/MASRI-012/2020|EPI ISL 482763|B.1|Egypt|2020-05-05	Africa|hCoV-19/South Africa/KRISP-K002461/2020|EPI ISL 518045|B.1.106|South Africa|2020-07-06	0.0001680052	Africa
Africa|hCoV-19/Egypt/MASRI-014/2020|EPI ISL 482765|B.1|Egypt|2020-04-30	Africa|hCoV-19/South Africa/KRISP-K002461/2020|EPI ISL 518045|B.1.106|South Africa|2020-07-06	0.0004033764	Africa
Africa|hCoV-19/Egypt/MASRI-015/2020|EPI ISL 482766|B.1.36|Egypt|2020-05-11	Africa|hCoV-19/South Africa/KRISP-K002461/2020|EPI ISL 518045|B.1.106|South Africa|2020-07-06	0.0004705615	Africa
Africa|hCoV-19/Egypt/MASRI-016/2020|EPI ISL 482767|B.1|Egypt|2020-05-11	Africa|hCoV-19/South Africa/KRISP-K002461/2020|EPI ISL 518045|B.1.106|South Africa|2020-07-06	0.0004036477	Africa
Africa|hCoV-19/Egypt/MASRI-018/2020|EPI ISL 483036|A|Egypt|2020-05-10	Africa|hCoV-19/South Africa/KRISP-K002461/2020|EPI ISL 518045|B.1.106|South Africa|2020-07-06	0.0006432380	Africa
Africa|hCoV-19/Egypt/MASRI-020/2020|EPI ISL 483037|B.1|Egypt|2020-05-13	Africa|hCoV-19/South Africa/KRISP-K002461/2020|EPI ISL 518045|B.1.106|South Africa|2020-07-06	0.0004754081	Africa
Africa|hCoV-19/Egypt/MASRI-022/2020|EPI ISL 482768|B.1.255|Egypt|2020-05-13	Africa|hCoV-19/South Africa/KRISP-K002461/2020|EPI ISL 518045|B.1.106|South Africa|2020-07-06	0.0004039488	Africa
Africa|hCoV-19/Egypt/MASRI-023/2020|EPI ISL 482769|B.1|Egypt|2020-05-11	Africa|hCoV-19/South Africa/KRISP-K002461/2020|EPI ISL 518045|B.1.106|South Africa|2020-07-06	0.0002018401	Africa
Africa|hCoV-19/Egypt/MASRI-024/2020|EPI ISL 482770|B.1|Egypt|2020-05-11	Africa|hCoV-19/South Africa/KRISP-K002461/2020|EPI ISL 518045|B.1.106|South Africa|2020-07-06	0.0002688390	Africa
Africa|hCoV-19/Egypt/MASRI-025/2020|EPI ISL 482771|B.1|Egypt|2020-05-10	Africa|hCoV-19/South Africa/KRISP-K002461/2020|EPI ISL 518045|B.1.106|South Africa|2020-07-06	0.0004034888	Africa
Africa|hCoV-19/Egypt/MASRI-026/2020|EPI ISL 482772|B.1|Egypt|2020-05-10	Africa|hCoV-19/South Africa/KRISP-K002461/2020|EPI ISL 518045|B.1.106|South Africa|2020-07-06	0.0003361254	Africa
Africa|hCoV-19/Egypt/MASRI-027/2020|EPI ISL 482773|B.1.1.123|Egypt|2020-05-08	Africa|hCoV-19/South Africa/KRISP-K002461/2020|EPI ISL 518045|B.1.106|South Africa|2020-07-06	0.0003367944	Africa
Africa|hCoV-19/Egypt/MASRI-028/2020|EPI ISL 483038|B.1|Egypt|2020-05-13	Africa|hCoV-19/South Africa/KRISP-K002461/2020|EPI ISL 518045|B.1.106|South Africa|2020-07-06	0.0003360702	Africa
Africa|hCoV-19/Egypt/MASRI-029/2020|EPI ISL 482774|B.1|Egypt|2020-05-13	Africa|hCoV-19/South Africa/KRISP-K002461/2020|EPI ISL 518045|B.1.106|South Africa|2020-07-06	0.0002688480	Africa
Africa|hCoV-19/Egypt/MASRI-10/2020|EPI ISL 475752|B.1.255|Egypt|2020-05	Africa|hCoV-19/South Africa/KRISP-K002461/2020|EPI ISL 518045|B.1.106|South Africa|2020-07-06	0.0003697952	Africa
Africa|hCoV-19/Egypt/MASRI-11/2020|EPI ISL 475753|B.1.36|Egypt|2020-05	Africa|hCoV-19/South Africa/KRISP-K002461/2020|EPI ISL 518045|B.1.106|South Africa|2020-07-06	0.0005041781	Africa
Africa|hCoV-19/Egypt/MASRI-14/2020|EPI ISL 475749|B.1|Egypt|2020-05	Africa|hCoV-19/South Africa/KRISP-K002461/2020|EPI ISL 518045|B.1.106|South Africa|2020-07-06	0.0002352372	Africa
Africa|hCoV-19/Egypt/MASRI-15/2020|EPI ISL 475750|B.1.1|Egypt|2020-05	Africa|hCoV-19/South Africa/KRISP-K002461/2020|EPI ISL 518045|B.1.106|South Africa|2020-07-06	0.0005751457	Africa
Africa|hCoV-19/Egypt/MASRI-2/2020|EPI ISL 475745|B.1|Egypt|2020-05	Africa|hCoV-19/South Africa/KRISP-K002461/2020|EPI ISL 518045|B.1.106|South Africa|2020-07-06	0.0002688298	Africa
Africa|hCoV-19/Egypt/MASRI-3/2020|EPI ISL 475746|A|Egypt|2020-05	Africa|hCoV-19/South Africa/KRISP-K002461/2020|EPI ISL 518045|B.1.106|South Africa|2020-07-06	0.0005378443	Africa
Africa|hCoV-19/Egypt/MASRI-6/2020|EPI ISL 475747|B.1.255|Egypt|2020-05	Africa|hCoV-19/South Africa/KRISP-K002461/2020|EPI ISL 518045|B.1.106|South Africa|2020-07-06	0.0002688299	Africa
Africa|hCoV-19/Egypt/MASRI-9/2020|EPI ISL 475751|B.1.1.1|Egypt|2020-05	Africa|hCoV-19/South Africa/KRISP-K002461/2020|EPI ISL 518045|B.1.106|South Africa|2020-07-06	0.0006389285	Africa
Africa|hCoV-19/Egypt/NRC-01/2020|EPI ISL 430820|B.1|Egypt|2020-03-18	Africa|hCoV-19/South Africa/KRISP-K002461/2020|EPI ISL 518045|B.1.106|South Africa|2020-07-06	0.0002361768	Africa
Africa|hCoV-19/Egypt/NRC-03/2020|EPI ISL 430819|B.1.246|Egypt|2020-03-18	Africa|hCoV-19/South Africa/KRISP-K002461/2020|EPI ISL 518045|B.1.106|South Africa|2020-07-06	0.0002697389	Africa
Africa|hCoV-19/Gabon/ITM-K011/2020|EPI ISL 539573|A|Gabon|2020-03-22	Africa|hCoV-19/South Africa/KRISP-K002461/2020|EPI ISL 518045|B.1.106|South Africa|2020-07-06	0.0004705537	Africa
Africa|hCoV-19/Gabon/ITM-K023/2020|EPI ISL 539574|B.1.178|Gabon|2020-03-27	Africa|hCoV-19/South Africa/KRISP-K002461/2020|EPI ISL 518045|B.1.106|South Africa|2020-07-06	0.0002352167	Africa
Africa|hCoV-19/Gabon/ITM-K027/2020|EPI ISL 539575|A|Gabon|2020-03-27	Africa|hCoV-19/South Africa/KRISP-K002461/2020|EPI ISL 518045|B.1.106|South Africa|2020-07-06	0.0004705427	Africa
Africa|hCoV-19/Gabon/ITM-K028/2020|EPI ISL 539576|B.1.292|Gabon|2020-03-27	Africa|hCoV-19/South Africa/KRISP-K002461/2020|EPI ISL 518045|B.1.106|South Africa|2020-07-06	0.0002352214	Africa
Africa|hCoV-19/Gambia/0214/2020|EPI ISL 471158|B.1|Gambia|2020-03-29	Africa|hCoV-19/South Africa/KRISP-K002461/2020|EPI ISL 518045|B.1.106|South Africa|2020-07-06	0.0004040185	Africa
Africa|hCoV-19/Gambia/0268/2020|EPI ISL 471159|B.1.1|Gambia|2020-03-21	Africa|hCoV-19/South Africa/KRISP-K002461/2020|EPI ISL 518045|B.1.106|South Africa|2020-07-06	0.0002714538	Africa
Africa|hCoV-19/Gambia/0278/2020|EPI ISL 471160|B.1.1|Gambia|2020-03-20	Africa|hCoV-19/South Africa/KRISP-K002461/2020|EPI ISL 518045|B.1.106|South Africa|2020-07-06	0.0002718503	Africa
Africa|hCoV-19/Gambia/0528/2020|EPI ISL 471161|B.1.1.293|Gambia|2020-04-30	Africa|hCoV-19/South Africa/KRISP-K002461/2020|EPI ISL 518045|B.1.106|South Africa|2020-07-06	0.0003102010	Africa
Africa|hCoV-19/Gambia/0531/2020|EPI ISL 471162|B.1.1.293|Gambia|2020-04-30	Africa|hCoV-19/South Africa/KRISP-K002461/2020|EPI ISL 518045|B.1.106|South Africa|2020-07-06	0.0003102225	Africa
Africa|hCoV-19/Gambia/0536/2020|EPI ISL 471163|B.1.1.293|Gambia|2020-04-30	Africa|hCoV-19/South Africa/KRISP-K002461/2020|EPI ISL 518045|B.1.106|South Africa|2020-07-06	0.0003024672	Africa
Africa|hCoV-19/Gambia/0547/2020|EPI ISL 471164|B.1.1.293|Gambia|2020-04-30	Africa|hCoV-19/South Africa/KRISP-K002461/2020|EPI ISL 518045|B.1.106|South Africa|2020-07-06	0.0003029456	Africa
Africa|hCoV-19/Gambia/0548/2020|EPI ISL 471165|B.1.5|Gambia|2020-04-30	Africa|hCoV-19/South Africa/KRISP-K002461/2020|EPI ISL 518045|B.1.106|South Africa|2020-07-06	0.0001738913	Africa
Africa|hCoV-19/Gambia/1090/2020|EPI ISL 471166|B.1.1|Gambia|2020-05-04	Africa|hCoV-19/South Africa/KRISP-K002461/2020|EPI ISL 518045|B.1.106|South Africa|2020-07-06	0.0003388137	Africa
Africa|hCoV-19/Gambia/1094/2020|EPI ISL 471167|B.1.1.293|Gambia|2020-05-04	Africa|hCoV-19/South Africa/KRISP-K002461/2020|EPI ISL 518045|B.1.106|South Africa|2020-07-06	0.0003024672	Africa
Africa|hCoV-19/Gambia/1251/2020|EPI ISL 471168|B.1.1.293|Gambia|2020-05-07	Africa|hCoV-19/South Africa/KRISP-K002461/2020|EPI ISL 518045|B.1.106|South Africa|2020-07-06	0.0003102011	Africa
Africa|hCoV-19/Gambia/1264/2020|EPI ISL 471169|B.1.1|Gambia|2020-05-07	Africa|hCoV-19/South Africa/KRISP-K002461/2020|EPI ISL 518045|B.1.106|South Africa|2020-07-06	0.0002710859	Africa
Africa|hCoV-19/Gambia/1271/2020|EPI ISL 471170|B.1.1|Gambia|2020-05-07	Africa|hCoV-19/South Africa/KRISP-K002461/2020|EPI ISL 518045|B.1.106|South Africa|2020-07-06	0.0002714353	Africa
Africa|hCoV-19/Gambia/1277/2020|EPI ISL 471171|B.1.1.293|Gambia|2020-05-07	Africa|hCoV-19/South Africa/KRISP-K002461/2020|EPI ISL 518045|B.1.106|South Africa|2020-07-06	0.0003024672	Africa
Africa|hCoV-19/Gambia/3668/2020|EPI ISL 560992|B.1.5.12|Gambia|2020-07-30	Africa|hCoV-19/South Africa/KRISP-K002461/2020|EPI ISL 518045|B.1.106|South Africa|2020-07-06	0.0004062918	Africa
Africa|hCoV-19/Gambia/3670/2020|EPI ISL 560993|B.1.5.12|Gambia|2020-07-30	Africa|hCoV-19/South Africa/KRISP-K002461/2020|EPI ISL 518045|B.1.106|South Africa|2020-07-06	0.0004096197	Africa
Africa|hCoV-19/Gambia/3671/2020|EPI ISL 560994|B.1.1.293|Gambia|2020-07-30	Africa|hCoV-19/South Africa/KRISP-K002461/2020|EPI ISL 518045|B.1.106|South Africa|2020-07-06	0.0002708409	Africa
Africa|hCoV-19/Gambia/3673/2020|EPI ISL 560995|B.1.5|Gambia|2020-07-30	Africa|hCoV-19/South Africa/KRISP-K002461/2020|EPI ISL 518045|B.1.106|South Africa|2020-07-06	0.0002708922	Africa
Africa|hCoV-19/Gambia/3676/2020|EPI ISL 560996|B.1.5|Gambia|2020-07-30	Africa|hCoV-19/South Africa/KRISP-K002461/2020|EPI ISL 518045|B.1.106|South Africa|2020-07-06	0.0001723257	Africa
Africa|hCoV-19/Gambia/3678/2020|EPI ISL 560997|B.1.292|Gambia|2020-07-30	Africa|hCoV-19/South Africa/KRISP-K002461/2020|EPI ISL 518045|B.1.106|South Africa|2020-07-06	0.0002688389	Africa
Africa|hCoV-19/Gambia/3679/2020|EPI ISL 560998|B.1.5.12|Gambia|2020-07-30	Africa|hCoV-19/South Africa/KRISP-K002461/2020|EPI ISL 518045|B.1.106|South Africa|2020-07-06	0.0003413647	Africa
Africa|hCoV-19/Gambia/3680/2020|EPI ISL 560999|B.1.5|Gambia|2020-07-30	Africa|hCoV-19/South Africa/KRISP-K002461/2020|EPI ISL 518045|B.1.106|South Africa|2020-07-06	0.0001723910	Africa
Africa|hCoV-19/Gambia/3683/2020|EPI ISL 561000|B.1.292|Gambia|2020-07-30	Africa|hCoV-19/South Africa/KRISP-K002461/2020|EPI ISL 518045|B.1.106|South Africa|2020-07-06	0.0003024499	Africa
Africa|hCoV-19/Gambia/3703/2020|EPI ISL 561001|B.1.5.12|Gambia|2020-07-30	Africa|hCoV-19/South Africa/KRISP-K002461/2020|EPI ISL 518045|B.1.106|South Africa|2020-07-06	0.0003360702	Africa
Africa|hCoV-19/Gambia/3717/2020|EPI ISL 561002|B.1.5|Gambia|2020-07-30	Africa|hCoV-19/South Africa/KRISP-K002461/2020|EPI ISL 518045|B.1.106|South Africa|2020-07-06	0.0002048028	Africa
Africa|hCoV-19/Gambia/3724/2020|EPI ISL 561003|B.1.5.12|Gambia|2020-07-30	Africa|hCoV-19/South Africa/KRISP-K002461/2020|EPI ISL 518045|B.1.106|South Africa|2020-07-06	0.0003360702	Africa
Africa|hCoV-19/Gambia/3725/2020|EPI ISL 561004|B.1.1.293|Gambia|2020-07-30	Africa|hCoV-19/South Africa/KRISP-K002461/2020|EPI ISL 518045|B.1.106|South Africa|2020-07-06	0.0004369617	Africa
Africa|hCoV-19/Gambia/3728/2020|EPI ISL 561005|B.1.5|Gambia|2020-07-30	Africa|hCoV-19/South Africa/KRISP-K002461/2020|EPI ISL 518045|B.1.106|South Africa|2020-07-06	0.0001407235	Africa
Africa|hCoV-19/Gambia/3729/2020|EPI ISL 561006|B.1.5.12|Gambia|2020-07-30	Africa|hCoV-19/South Africa/KRISP-K002461/2020|EPI ISL 518045|B.1.106|South Africa|2020-07-06	0.0002688362	Africa
Africa|hCoV-19/Gambia/3732/2020|EPI ISL 561007|B.1.5|Gambia|2020-07-30	Africa|hCoV-19/South Africa/KRISP-K002461/2020|EPI ISL 518045|B.1.106|South Africa|2020-07-06	0.0002049497	Africa
Africa|hCoV-19/Gambia/3735/2020|EPI ISL 561008|B.1.5|Gambia|2020-07-30	Africa|hCoV-19/South Africa/KRISP-K002461/2020|EPI ISL 518045|B.1.106|South Africa|2020-07-06	0.0001378482	Africa
Africa|hCoV-19/Gambia/3737/2020|EPI ISL 561009|B.1.1.293|Gambia|2020-07-30	Africa|hCoV-19/South Africa/KRISP-K002461/2020|EPI ISL 518045|B.1.106|South Africa|2020-07-06	0.0003362430	Africa
Africa|hCoV-19/Gambia/3741/2020|EPI ISL 561010|B.1.5.12|Gambia|2020-07-30	Africa|hCoV-19/South Africa/KRISP-K002461/2020|EPI ISL 518045|B.1.106|South Africa|2020-07-06	0.0002730536	Africa
Africa|hCoV-19/Gambia/3743/2020|EPI ISL 561011|B.1.5.12|Gambia|2020-07-30	Africa|hCoV-19/South Africa/KRISP-K002461/2020|EPI ISL 518045|B.1.106|South Africa|2020-07-06	0.0004033155	Africa
Africa|hCoV-19/Gambia/3749/2020|EPI ISL 561012|B.1.5.12|Gambia|2020-07-30	Africa|hCoV-19/South Africa/KRISP-K002461/2020|EPI ISL 518045|B.1.106|South Africa|2020-07-06	0.0003360589	Africa
Africa|hCoV-19/Gambia/3761/2020|EPI ISL 561013|B.1.5.12|Gambia|2020-07-30	Africa|hCoV-19/South Africa/KRISP-K002461/2020|EPI ISL 518045|B.1.106|South Africa|2020-07-06	0.0003360589	Africa
Africa|hCoV-19/Gambia/3772/2020|EPI ISL 561025|B.1.5|Gambia|2020-07-30	Africa|hCoV-19/South Africa/KRISP-K002461/2020|EPI ISL 518045|B.1.106|South Africa|2020-07-06	0.0001742167	Africa
Africa|hCoV-19/Gambia/GC19-015/2020|EPI ISL 428855|B.1.1.8|Gambia|2020-03-17	Africa|hCoV-19/South Africa/KRISP-K002461/2020|EPI ISL 518045|B.1.106|South Africa|2020-07-06	0.0003024541	Africa
Africa|hCoV-19/Gambia/GC19-026/2020|EPI ISL 428856|B.6|Gambia|2020-03-21	Africa|hCoV-19/South Africa/KRISP-K002461/2020|EPI ISL 518045|B.1.106|South Africa|2020-07-06	0.0004369221	Africa
Africa|hCoV-19/Gambia/GC19-029/2020|EPI ISL 428857|B.1|Gambia|2020-04-20	Africa|hCoV-19/South Africa/KRISP-K002461/2020|EPI ISL 518045|B.1.106|South Africa|2020-07-06	0.0002352317	Africa
Africa|hCoV-19/Gambia/GC19-0479/2020|EPI ISL 561015|B.1.1.293|Gambia|2020-04-29	Africa|hCoV-19/South Africa/KRISP-K002461/2020|EPI ISL 518045|B.1.106|South Africa|2020-07-06	0.0003161598	Africa
Africa|hCoV-19/Gambia/GC19-0544/2020|EPI ISL 561016|B.1.5|Gambia|2020-05-01	Africa|hCoV-19/South Africa/KRISP-K002461/2020|EPI ISL 518045|B.1.106|South Africa|2020-07-06	0.0001748501	Africa
Africa|hCoV-19/Gambia/GC19-1385/2020|EPI ISL 561018|B.1.5|Gambia|2020-05-12	Africa|hCoV-19/South Africa/KRISP-K002461/2020|EPI ISL 518045|B.1.106|South Africa|2020-07-06	0.0001767597	Africa
Africa|hCoV-19/Gambia/GC19-1503/2020|EPI ISL 561021|B.1.1|Gambia|2020-05-14	Africa|hCoV-19/South Africa/KRISP-K002461/2020|EPI ISL 518045|B.1.106|South Africa|2020-07-06	0.0003696965	Africa
Africa|hCoV-19/Gambia/GC19-1527/2020|EPI ISL 561022|B.1.1.293|Gambia|2020-05-16	Africa|hCoV-19/South Africa/KRISP-K002461/2020|EPI ISL 518045|B.1.106|South Africa|2020-07-06	0.0003024977	Africa
Africa|hCoV-19/Gambia/GC19-1533/2020|EPI ISL 561023|B.1.1.264|Gambia|2020-05-16	Africa|hCoV-19/South Africa/KRISP-K002461/2020|EPI ISL 518045|B.1.106|South Africa|2020-07-06	0.0003134414	Africa
Africa|hCoV-19/Gambia/GC19-1572/2020|EPI ISL 561014|B.1.1|Gambia|2020-05-20	Africa|hCoV-19/South Africa/KRISP-K002461/2020|EPI ISL 518045|B.1.106|South Africa|2020-07-06	0.0002789390	Africa
Africa|hCoV-19/Gambia/GC19-1575/2020|EPI ISL 561026|B.1.1|Gambia|2020-05-20	Africa|hCoV-19/South Africa/KRISP-K002461/2020|EPI ISL 518045|B.1.106|South Africa|2020-07-06	0.0002776061	Africa
Africa|hCoV-19/Gambia/GC19-1606/2020|EPI ISL 561027|B.1.1|Gambia|2020-05-20	Africa|hCoV-19/South Africa/KRISP-K002461/2020|EPI ISL 518045|B.1.106|South Africa|2020-07-06	0.0003134518	Africa
Africa|hCoV-19/Gambia/GC19-1706/2020|EPI ISL 561028|B.1.5|Gambia|2020-05-22	Africa|hCoV-19/South Africa/KRISP-K002461/2020|EPI ISL 518045|B.1.106|South Africa|2020-07-06	0.0001749477	Africa
Africa|hCoV-19/Gambia/GC19-1814/2020|EPI ISL 561032|B.1.5|Gambia|2020-05-28	Africa|hCoV-19/South Africa/KRISP-K002461/2020|EPI ISL 518045|B.1.106|South Africa|2020-07-06	0.0001766970	Africa
Africa|hCoV-19/Gambia/GC19-1818/2020|EPI ISL 561034|B.1.1|Gambia|2020-05-28	Africa|hCoV-19/South Africa/KRISP-K002461/2020|EPI ISL 518045|B.1.106|South Africa|2020-07-06	0.0003697211	Africa
Africa|hCoV-19/Gambia/GC19-1983/2020|EPI ISL 561038|B.1.1|Gambia|2020-06-07	Africa|hCoV-19/South Africa/KRISP-K002461/2020|EPI ISL 518045|B.1.106|South Africa|2020-07-06	0.0003697095	Africa
Africa|hCoV-19/Gambia/GC19-2197/2020|EPI ISL 561040|B.1.292|Gambia|2020-06-26	Africa|hCoV-19/South Africa/KRISP-K002461/2020|EPI ISL 518045|B.1.106|South Africa|2020-07-06	0.0002710152	Africa
Africa|hCoV-19/Gambia/GC19-2427/2020|EPI ISL 561105|B.1.1.293|Gambia|2020-07-21	Africa|hCoV-19/South Africa/KRISP-K002461/2020|EPI ISL 518045|B.1.106|South Africa|2020-07-06	0.0003025109	Africa
Africa|hCoV-19/Gambia/GC19-2443/2020|EPI ISL 561106|B.1.5|Gambia|2020-07-21	Africa|hCoV-19/South Africa/KRISP-K002461/2020|EPI ISL 518045|B.1.106|South Africa|2020-07-06	0.0001413998	Africa
Africa|hCoV-19/Gambia/GC19-2450/2020|EPI ISL 561107|B.1.5.12|Gambia|2020-07-21	Africa|hCoV-19/South Africa/KRISP-K002461/2020|EPI ISL 518045|B.1.106|South Africa|2020-07-06	0.0003360746	Africa
Africa|hCoV-19/Gambia/GC19-2459/2020|EPI ISL 561108|B.1.1.293|Gambia|2020-07-21	Africa|hCoV-19/South Africa/KRISP-K002461/2020|EPI ISL 518045|B.1.106|South Africa|2020-07-06	0.0002710492	Africa
Africa|hCoV-19/Gambia/GC19-2469/2020|EPI ISL 561109|B.1.5|Gambia|2020-07-21	Africa|hCoV-19/South Africa/KRISP-K002461/2020|EPI ISL 518045|B.1.106|South Africa|2020-07-06	0.0001378624	Africa
Africa|hCoV-19/Gambia/GC19-2473/2020|EPI ISL 561110|B.1.5.12|Gambia|2020-07-21	Africa|hCoV-19/South Africa/KRISP-K002461/2020|EPI ISL 518045|B.1.106|South Africa|2020-07-06	0.0003697058	Africa
Africa|hCoV-19/Gambia/GC19-2498/2020|EPI ISL 561111|B.1.292|Gambia|2020-07-21	Africa|hCoV-19/South Africa/KRISP-K002461/2020|EPI ISL 518045|B.1.106|South Africa|2020-07-06	0.0003024398	Africa
Africa|hCoV-19/Gambia/GC19-2525/2020|EPI ISL 561113|B.1.1.293|Gambia|2020-07-21	Africa|hCoV-19/South Africa/KRISP-K002461/2020|EPI ISL 518045|B.1.106|South Africa|2020-07-06	0.0003697058	Africa
Africa|hCoV-19/Gambia/GC19-2526/2020|EPI ISL 561114|B.1.5.12|Gambia|2020-07-21	Africa|hCoV-19/South Africa/KRISP-K002461/2020|EPI ISL 518045|B.1.106|South Africa|2020-07-06	0.0003697132	Africa
Africa|hCoV-19/Gambia/GC19-2629/2020|EPI ISL 561123|B.1.5.12|Gambia|2020-07-21	Africa|hCoV-19/South Africa/KRISP-K002461/2020|EPI ISL 518045|B.1.106|South Africa|2020-07-06	0.0003388070	Africa
Africa|hCoV-19/Gambia/GC19-2632/2020|EPI ISL 561124|B.1.5.12|Gambia|2020-07-21	Africa|hCoV-19/South Africa/KRISP-K002461/2020|EPI ISL 518045|B.1.106|South Africa|2020-07-06	0.0003385547	Africa
Africa|hCoV-19/Gambia/GC19-2638/2020|EPI ISL 561126|B.1.5.12|Gambia|2020-07-21	Africa|hCoV-19/South Africa/KRISP-K002461/2020|EPI ISL 518045|B.1.106|South Africa|2020-07-06	0.0003121773	Africa
Africa|hCoV-19/Gambia/GC19-2652/2020|EPI ISL 561128|B.1.5.12|Gambia|2020-07-21	Africa|hCoV-19/South Africa/KRISP-K002461/2020|EPI ISL 518045|B.1.106|South Africa|2020-07-06	0.0002353432	Africa
Africa|hCoV-19/Gambia/GC19-2654/2020|EPI ISL 561130|B.1.292|Gambia|2020-07-21	Africa|hCoV-19/South Africa/KRISP-K002461/2020|EPI ISL 518045|B.1.106|South Africa|2020-07-06	0.0003360849	Africa
Africa|hCoV-19/Gambia/GC19-2663/2020|EPI ISL 561133|B.1.1.293|Gambia|2020-07-21	Africa|hCoV-19/South Africa/KRISP-K002461/2020|EPI ISL 518045|B.1.106|South Africa|2020-07-06	0.0004033236	Africa
Africa|hCoV-19/Gambia/GC19-2707/2020|EPI ISL 561134|B.1.1.293|Gambia|2020-07-21	Africa|hCoV-19/South Africa/KRISP-K002461/2020|EPI ISL 518045|B.1.106|South Africa|2020-07-06	0.0003385730	Africa
Africa|hCoV-19/Gambia/GC19-2711/2020|EPI ISL 561135|B.1.5.12|Gambia|2020-07-21	Africa|hCoV-19/South Africa/KRISP-K002461/2020|EPI ISL 518045|B.1.106|South Africa|2020-07-06	0.0003024337	Africa
Africa|hCoV-19/Gambia/GC19-2730/2020|EPI ISL 561136|B.1.5.12|Gambia|2020-07-21	Africa|hCoV-19/South Africa/KRISP-K002461/2020|EPI ISL 518045|B.1.106|South Africa|2020-07-06	0.0004401850	Africa
Africa|hCoV-19/Gambia/GC19-2731/2020|EPI ISL 561137|B.1.1.293|Gambia|2020-07-21	Africa|hCoV-19/South Africa/KRISP-K002461/2020|EPI ISL 518045|B.1.106|South Africa|2020-07-06	0.0003697306	Africa
Africa|hCoV-19/Gambia/GC19-2828/2020|EPI ISL 561150|B.1.361|Gambia|2020-07-24	Africa|hCoV-19/South Africa/KRISP-K002461/2020|EPI ISL 518045|B.1.106|South Africa|2020-07-06	0.0003024733	Africa
Africa|hCoV-19/Gambia/GC19-2842/2020|EPI ISL 561151|B.1.1|Gambia|2020-07-24	Africa|hCoV-19/South Africa/KRISP-K002461/2020|EPI ISL 518045|B.1.106|South Africa|2020-07-06	0.0004369764	Africa
Africa|hCoV-19/Gambia/GC19-2898/2020|EPI ISL 561153|B.1.5.12|Gambia|2020-07-24	Africa|hCoV-19/South Africa/KRISP-K002461/2020|EPI ISL 518045|B.1.106|South Africa|2020-07-06	0.0003024541	Africa
Africa|hCoV-19/Gambia/GC19-2904/2020|EPI ISL 561154|B.1.1|Gambia|2020-07-24	Africa|hCoV-19/South Africa/KRISP-K002461/2020|EPI ISL 518045|B.1.106|South Africa|2020-07-06	0.0004369617	Africa
Africa|hCoV-19/Gambia/GC19-2947/2020|EPI ISL 561155|B.1.5.12|Gambia|2020-07-24	Africa|hCoV-19/South Africa/KRISP-K002461/2020|EPI ISL 518045|B.1.106|South Africa|2020-07-06	0.0003360589	Africa
Africa|hCoV-19/Gambia/GC19-2973/2020|EPI ISL 561156|B.1.1.293|Gambia|2020-07-24	Africa|hCoV-19/South Africa/KRISP-K002461/2020|EPI ISL 518045|B.1.106|South Africa|2020-07-06	0.0003360815	Africa
Africa|hCoV-19/Gambia/GC19-2977/2020|EPI ISL 561157|B.1.1.293|Gambia|2020-07-24	Africa|hCoV-19/South Africa/KRISP-K002461/2020|EPI ISL 518045|B.1.106|South Africa|2020-07-06	0.0003360928	Africa
Africa|hCoV-19/Gambia/GC19-2985/2020|EPI ISL 561158|B.1.5.12|Gambia|2020-07-24	Africa|hCoV-19/South Africa/KRISP-K002461/2020|EPI ISL 518045|B.1.106|South Africa|2020-07-06	0.0002352167	Africa
Africa|hCoV-19/Gambia/GC19-2991/2020|EPI ISL 561159|B.1.1|Gambia|2020-07-24	Africa|hCoV-19/South Africa/KRISP-K002461/2020|EPI ISL 518045|B.1.106|South Africa|2020-07-06	0.0003025007	Africa
Africa|hCoV-19/Gambia/GC19-3064/2020|EPI ISL 561160|B.1.1|Gambia|2020-07-25	Africa|hCoV-19/South Africa/KRISP-K002461/2020|EPI ISL 518045|B.1.106|South Africa|2020-07-06	0.0004369911	Africa
Africa|hCoV-19/Gambia/GC19-3065/2020|EPI ISL 561161|B.1.5.12|Gambia|2020-07-25	Africa|hCoV-19/South Africa/KRISP-K002461/2020|EPI ISL 518045|B.1.106|South Africa|2020-07-06	0.0003759850	Africa
Africa|hCoV-19/Gambia/GC19-3081/2020|EPI ISL 561162|B.1.1|Gambia|2020-07-25	Africa|hCoV-19/South Africa/KRISP-K002461/2020|EPI ISL 518045|B.1.106|South Africa|2020-07-06	0.0004369763	Africa
Africa|hCoV-19/Gambia/GC19-3085/2020|EPI ISL 561163|B.1.1.293|Gambia|2020-07-25	Africa|hCoV-19/South Africa/KRISP-K002461/2020|EPI ISL 518045|B.1.106|South Africa|2020-07-06	0.0002708711	Africa
Africa|hCoV-19/Gambia/GC19-3087/2020|EPI ISL 561041|B.1.292|Gambia|2020-07-25	Africa|hCoV-19/South Africa/KRISP-K002461/2020|EPI ISL 518045|B.1.106|South Africa|2020-07-06	0.0003360510	Africa
Africa|hCoV-19/Gambia/GC19-3099/2020|EPI ISL 561164|B.1.1.242|Gambia|2020-07-25	Africa|hCoV-19/South Africa/KRISP-K002461/2020|EPI ISL 518045|B.1.106|South Africa|2020-07-06	0.0004033291	Africa
Africa|hCoV-19/Gambia/GC19-3110/2020|EPI ISL 561165|B.1.1.293|Gambia|2020-07-25	Africa|hCoV-19/South Africa/KRISP-K002461/2020|EPI ISL 518045|B.1.106|South Africa|2020-07-06	0.0003697095	Africa
Africa|hCoV-19/Gambia/GC19-3112/2020|EPI ISL 561166|B.1|Gambia|2020-07-25	Africa|hCoV-19/South Africa/KRISP-K002461/2020|EPI ISL 518045|B.1.106|South Africa|2020-07-06	0.0004032925	Africa
Africa|hCoV-19/Gambia/GC19-3113/2020|EPI ISL 561167|B.1.1.293|Gambia|2020-07-25	Africa|hCoV-19/South Africa/KRISP-K002461/2020|EPI ISL 518045|B.1.106|South Africa|2020-07-06	0.0003360815	Africa
Africa|hCoV-19/Gambia/GC19-3114/2020|EPI ISL 561168|B.1.1|Gambia|2020-07-25	Africa|hCoV-19/South Africa/KRISP-K002461/2020|EPI ISL 518045|B.1.106|South Africa|2020-07-06	0.0004369617	Africa
Africa|hCoV-19/Gambia/GC19-3135/2020|EPI ISL 561169|B.1.5.12|Gambia|2020-07-27	Africa|hCoV-19/South Africa/KRISP-K002461/2020|EPI ISL 518045|B.1.106|South Africa|2020-07-06	0.0002369682	Africa
Africa|hCoV-19/Gambia/GC19-3140/2020|EPI ISL 561042|B.1.5.12|Gambia|2020-07-27	Africa|hCoV-19/South Africa/KRISP-K002461/2020|EPI ISL 518045|B.1.106|South Africa|2020-07-06	0.0004033411	Africa
Africa|hCoV-19/Gambia/GC19-3145/2020|EPI ISL 561170|B.1.1|Gambia|2020-07-27	Africa|hCoV-19/South Africa/KRISP-K002461/2020|EPI ISL 518045|B.1.106|South Africa|2020-07-06	0.0004369764	Africa
Africa|hCoV-19/Gambia/GC19-3146/2020|EPI ISL 561171|B.1.5.12|Gambia|2020-07-27	Africa|hCoV-19/South Africa/KRISP-K002461/2020|EPI ISL 518045|B.1.106|South Africa|2020-07-06	0.0002370428	Africa
Africa|hCoV-19/Gambia/GC19-3165/2020|EPI ISL 561043|B.1.1.293|Gambia|2020-07-27	Africa|hCoV-19/South Africa/KRISP-K002461/2020|EPI ISL 518045|B.1.106|South Africa|2020-07-06	0.0003360815	Africa
Africa|hCoV-19/Gambia/GC19-3166/2020|EPI ISL 561044|B.1.5.12|Gambia|2020-07-27	Africa|hCoV-19/South Africa/KRISP-K002461/2020|EPI ISL 518045|B.1.106|South Africa|2020-07-06	0.0002369602	Africa
Africa|hCoV-19/Gambia/GC19-3189/2020|EPI ISL 561045|B.1.5|Gambia|2020-07-27	Africa|hCoV-19/South Africa/KRISP-K002461/2020|EPI ISL 518045|B.1.106|South Africa|2020-07-06	0.0001709198	Africa
Africa|hCoV-19/Gambia/GC19-3192/2020|EPI ISL 561046|B.1.5|Gambia|2020-07-27	Africa|hCoV-19/South Africa/KRISP-K002461/2020|EPI ISL 518045|B.1.106|South Africa|2020-07-06	0.0002031588	Africa
Africa|hCoV-19/Gambia/GC19-3193/2020|EPI ISL 561047|B.1.5.12|Gambia|2020-07-27	Africa|hCoV-19/South Africa/KRISP-K002461/2020|EPI ISL 518045|B.1.106|South Africa|2020-07-06	0.0002369522	Africa
Africa|hCoV-19/Gambia/GC19-3208/2020|EPI ISL 561048|B.1.5.12|Gambia|2020-07-27	Africa|hCoV-19/South Africa/KRISP-K002461/2020|EPI ISL 518045|B.1.106|South Africa|2020-07-06	0.0003047167	Africa
Africa|hCoV-19/Gambia/GC19-3209/2020|EPI ISL 561049|B.1.5.12|Gambia|2020-07-27	Africa|hCoV-19/South Africa/KRISP-K002461/2020|EPI ISL 518045|B.1.106|South Africa|2020-07-06	0.0002031252	Africa
Africa|hCoV-19/Gambia/GC19-3210/2020|EPI ISL 561050|B.1.5.12|Gambia|2020-07-27	Africa|hCoV-19/South Africa/KRISP-K002461/2020|EPI ISL 518045|B.1.106|South Africa|2020-07-06	0.0002081095	Africa
Africa|hCoV-19/Gambia/GC19-3214/2020|EPI ISL 561051|B.1.1.293|Gambia|2020-07-27	Africa|hCoV-19/South Africa/KRISP-K002461/2020|EPI ISL 518045|B.1.106|South Africa|2020-07-06	0.0002370074	Africa
Africa|hCoV-19/Gambia/GC19-3219/2020|EPI ISL 561052|B.1.5.12|Gambia|2020-07-27	Africa|hCoV-19/South Africa/KRISP-K002461/2020|EPI ISL 518045|B.1.106|South Africa|2020-07-06	0.0002352483	Africa
Africa|hCoV-19/Gambia/GC19-3246/2020|EPI ISL 561053|B.1.5.12|Gambia|2020-07-27	Africa|hCoV-19/South Africa/KRISP-K002461/2020|EPI ISL 518045|B.1.106|South Africa|2020-07-06	0.0002369810	Africa
Africa|hCoV-19/Gambia/GC19-3255/2020|EPI ISL 561054|B.1.177|Gambia|2020-07-27	Africa|hCoV-19/South Africa/KRISP-K002461/2020|EPI ISL 518045|B.1.106|South Africa|2020-07-06	0.0001692922	Africa
Africa|hCoV-19/Gambia/GC19-3266/2020|EPI ISL 561055|B.1.5|Gambia|2020-07-27	Africa|hCoV-19/South Africa/KRISP-K002461/2020|EPI ISL 518045|B.1.106|South Africa|2020-07-06	0.0001354173	Africa
Africa|hCoV-19/Gambia/GC19-3267/2020|EPI ISL 561056|B.1.5.12|Gambia|2020-07-27	Africa|hCoV-19/South Africa/KRISP-K002461/2020|EPI ISL 518045|B.1.106|South Africa|2020-07-06	0.0001692693	Africa
Africa|hCoV-19/Gambia/GC19-3278/2020|EPI ISL 561058|B.1.5.12|Gambia|2020-07-27	Africa|hCoV-19/South Africa/KRISP-K002461/2020|EPI ISL 518045|B.1.106|South Africa|2020-07-06	0.0002030998	Africa
Africa|hCoV-19/Gambia/GC19-3301/2020|EPI ISL 561059|B.1.5.12|Gambia|2020-07-27	Africa|hCoV-19/South Africa/KRISP-K002461/2020|EPI ISL 518045|B.1.106|South Africa|2020-07-06	0.0002031204	Africa
Africa|hCoV-19/Gambia/GC19-3317/2020|EPI ISL 561060|B.1.5|Gambia|2020-07-27	Africa|hCoV-19/South Africa/KRISP-K002461/2020|EPI ISL 518045|B.1.106|South Africa|2020-07-06	0.0002016800	Africa
Africa|hCoV-19/Gambia/GC19-3323/2020|EPI ISL 561061|B.1.5|Gambia|2020-07-27	Africa|hCoV-19/South Africa/KRISP-K002461/2020|EPI ISL 518045|B.1.106|South Africa|2020-07-06	0.0001692996	Africa
Africa|hCoV-19/Gambia/GC19-3358/2020|EPI ISL 561062|B.1.1.293|Gambia|2020-07-27	Africa|hCoV-19/South Africa/KRISP-K002461/2020|EPI ISL 518045|B.1.106|South Africa|2020-07-06	0.0004369617	Africa
Africa|hCoV-19/Gambia/GC19-3365/2020|EPI ISL 561063|B.1.5.12|Gambia|2020-07-27	Africa|hCoV-19/South Africa/KRISP-K002461/2020|EPI ISL 518045|B.1.106|South Africa|2020-07-06	0.0002708382	Africa
Africa|hCoV-19/Gambia/GC19-3373/2020|EPI ISL 561064|B.1.5|Gambia|2020-07-27	Africa|hCoV-19/South Africa/KRISP-K002461/2020|EPI ISL 518045|B.1.106|South Africa|2020-07-06	0.0001354173	Africa
Africa|hCoV-19/Gambia/GC19-3374/2020|EPI ISL 561065|B.1.5.12|Gambia|2020-07-27	Africa|hCoV-19/South Africa/KRISP-K002461/2020|EPI ISL 518045|B.1.106|South Africa|2020-07-06	0.0002369602	Africa
Africa|hCoV-19/Gambia/GC19-3375/2020|EPI ISL 561066|B.1.5.12|Gambia|2020-07-27	Africa|hCoV-19/South Africa/KRISP-K002461/2020|EPI ISL 518045|B.1.106|South Africa|2020-07-06	0.0002030998	Africa
Africa|hCoV-19/Gambia/GC19-3380/2020|EPI ISL 561067|B.1.5.12|Gambia|2020-07-27	Africa|hCoV-19/South Africa/KRISP-K002461/2020|EPI ISL 518045|B.1.106|South Africa|2020-07-06	0.0002369762	Africa
Africa|hCoV-19/Gambia/GC19-3381/2020|EPI ISL 561068|B.1.5.12|Gambia|2020-07-27	Africa|hCoV-19/South Africa/KRISP-K002461/2020|EPI ISL 518045|B.1.106|South Africa|2020-07-06	0.0004033060	Africa
Africa|hCoV-19/Gambia/GC19-3396/2020|EPI ISL 561069|B.1.5.12|Gambia|2020-07-27	Africa|hCoV-19/South Africa/KRISP-K002461/2020|EPI ISL 518045|B.1.106|South Africa|2020-07-06	0.0003696897	Africa
Africa|hCoV-19/Gambia/GC19-3398/2020|EPI ISL 561070|B.1.1.242|Gambia|2020-07-27	Africa|hCoV-19/South Africa/KRISP-K002461/2020|EPI ISL 518045|B.1.106|South Africa|2020-07-06	0.0005041969	Africa
Africa|hCoV-19/Gambia/GC19-3399/2020|EPI ISL 561172|B.1.5|Gambia|2020-07-27	Africa|hCoV-19/South Africa/KRISP-K002461/2020|EPI ISL 518045|B.1.106|South Africa|2020-07-06	0.0002352791	Africa
Africa|hCoV-19/Gambia/GC19-3400/2020|EPI ISL 561173|B.1.5|Gambia|2020-07-27	Africa|hCoV-19/South Africa/KRISP-K002461/2020|EPI ISL 518045|B.1.106|South Africa|2020-07-06	0.0002352507	Africa
Africa|hCoV-19/Gambia/GC19-3407/2020|EPI ISL 561174|B.1.1.242|Gambia|2020-07-27	Africa|hCoV-19/South Africa/KRISP-K002461/2020|EPI ISL 518045|B.1.106|South Africa|2020-07-06	0.0002688761	Africa
Africa|hCoV-19/Gambia/GC19-3411/2020|EPI ISL 561175|B.1.5.12|Gambia|2020-07-27	Africa|hCoV-19/South Africa/KRISP-K002461/2020|EPI ISL 518045|B.1.106|South Africa|2020-07-06	0.0003072577	Africa
Africa|hCoV-19/Gambia/GC19-3418/2020|EPI ISL 561176|B.1.1.242|Gambia|2020-07-27	Africa|hCoV-19/South Africa/KRISP-K002461/2020|EPI ISL 518045|B.1.106|South Africa|2020-07-06	0.0003360894	Africa
Africa|hCoV-19/Gambia/GC19-3429/2020|EPI ISL 561178|B.1.5.12|Gambia|2020-07-27	Africa|hCoV-19/South Africa/KRISP-K002461/2020|EPI ISL 518045|B.1.106|South Africa|2020-07-06	0.0002352168	Africa
Africa|hCoV-19/Gambia/GC19-3432/2020|EPI ISL 561179|B.1.5.12|Gambia|2020-07-27	Africa|hCoV-19/South Africa/KRISP-K002461/2020|EPI ISL 518045|B.1.106|South Africa|2020-07-06	0.0004063494	Africa
Africa|hCoV-19/Gambia/GC19-3438/2020|EPI ISL 561180|B.1.5.12|Gambia|2020-07-27	Africa|hCoV-19/South Africa/KRISP-K002461/2020|EPI ISL 518045|B.1.106|South Africa|2020-07-06	0.0003697108	Africa
Africa|hCoV-19/Gambia/GC19-3445/2020|EPI ISL 561181|B.1.5.12|Gambia|2020-07-27	Africa|hCoV-19/South Africa/KRISP-K002461/2020|EPI ISL 518045|B.1.106|South Africa|2020-07-06	0.0004369237	Africa
Africa|hCoV-19/Gambia/GC19-3448/2020|EPI ISL 561183|B.1.5|Gambia|2020-07-27	Africa|hCoV-19/South Africa/KRISP-K002461/2020|EPI ISL 518045|B.1.106|South Africa|2020-07-06	0.0001709022	Africa
Africa|hCoV-19/Gambia/GC19-3497/2020|EPI ISL 561184|B.1.5.12|Gambia|2020-07-27	Africa|hCoV-19/South Africa/KRISP-K002461/2020|EPI ISL 518045|B.1.106|South Africa|2020-07-06	0.0003696649	Africa
Africa|hCoV-19/Gambia/GC19-3503/2020|EPI ISL 561186|B.1.5.12|Gambia|2020-07-27	Africa|hCoV-19/South Africa/KRISP-K002461/2020|EPI ISL 518045|B.1.106|South Africa|2020-07-06	0.0002730564	Africa
Africa|hCoV-19/Gambia/GC19-3504/2020|EPI ISL 561187|B.1.5.12|Gambia|2020-07-27	Africa|hCoV-19/South Africa/KRISP-K002461/2020|EPI ISL 518045|B.1.106|South Africa|2020-07-06	0.0003385662	Africa
Africa|hCoV-19/Gambia/GC19-3505/2020|EPI ISL 561188|B.1.5.12|Gambia|2020-07-27	Africa|hCoV-19/South Africa/KRISP-K002461/2020|EPI ISL 518045|B.1.106|South Africa|2020-07-06	0.0003024582	Africa
Africa|hCoV-19/Gambia/GC19-3529/2020|EPI ISL 561191|B.1.5.12|Gambia|2020-07-27	Africa|hCoV-19/South Africa/KRISP-K002461/2020|EPI ISL 518045|B.1.106|South Africa|2020-07-06	0.0003696984	Africa
Africa|hCoV-19/Gambia/GC19-3530/2020|EPI ISL 561192|B.1.5.12|Gambia|2020-07-27	Africa|hCoV-19/South Africa/KRISP-K002461/2020|EPI ISL 518045|B.1.106|South Africa|2020-07-06	0.0002412634	Africa
Africa|hCoV-19/Gambia/GC19-3533/2020|EPI ISL 561193|B.1.1.293|Gambia|2020-07-27	Africa|hCoV-19/South Africa/KRISP-K002461/2020|EPI ISL 518045|B.1.106|South Africa|2020-07-06	0.0003697430	Africa
Africa|hCoV-19/Gambia/GC19-3535/2020|EPI ISL 561194|B.1.1.242|Gambia|2020-07-27	Africa|hCoV-19/South Africa/KRISP-K002461/2020|EPI ISL 518045|B.1.106|South Africa|2020-07-06	0.0004369677	Africa
Africa|hCoV-19/Gambia/GC19-3550/2020|EPI ISL 561195|B.1.5.12|Gambia|2020-07-27	Africa|hCoV-19/South Africa/KRISP-K002461/2020|EPI ISL 518045|B.1.106|South Africa|2020-07-06	0.0003360781	Africa
Africa|hCoV-19/Gambia/GC19-3565/2020|EPI ISL 561196|B.1.5.12|Gambia|2020-07-27	Africa|hCoV-19/South Africa/KRISP-K002461/2020|EPI ISL 518045|B.1.106|South Africa|2020-07-06	0.0002688246	Africa
Africa|hCoV-19/Gambia/GC19-3578/2020|EPI ISL 561197|B.1.5.12|Gambia|2020-07-27	Africa|hCoV-19/South Africa/KRISP-K002461/2020|EPI ISL 518045|B.1.106|South Africa|2020-07-06	0.0003025760	Africa
Africa|hCoV-19/Gambia/GC19-3629/2020|EPI ISL 561199|B.1.5.12|Gambia|2020-07-27	Africa|hCoV-19/South Africa/KRISP-K002461/2020|EPI ISL 518045|B.1.106|South Africa|2020-07-06	0.0004033236	Africa
Africa|hCoV-19/Gambia/GC19-3656/2020|EPI ISL 561201|B.1.5.12|Gambia|2020-07-27	Africa|hCoV-19/South Africa/KRISP-K002461/2020|EPI ISL 518045|B.1.106|South Africa|2020-07-06	0.0003024642	Africa
Africa|hCoV-19/Gambia/GC19-3659/2020|EPI ISL 561202|B.1.1|Gambia|2020-07-27	Africa|hCoV-19/South Africa/KRISP-K002461/2020|EPI ISL 518045|B.1.106|South Africa|2020-07-06	0.0003024936	Africa
Africa|hCoV-19/Gambia/GC19-3666/2020|EPI ISL 561204|B.1.5.12|Gambia|2020-07-27	Africa|hCoV-19/South Africa/KRISP-K002461/2020|EPI ISL 518045|B.1.106|South Africa|2020-07-06	0.0003727079	Africa
Africa|hCoV-19/Gambia/GC19-3769/2020|EPI ISL 561072|B.1.292|Gambia|2020-07-27	Africa|hCoV-19/South Africa/KRISP-K002461/2020|EPI ISL 518045|B.1.106|South Africa|2020-07-06	0.0003071800	Africa
Africa|hCoV-19/Gambia/GC19-3773/2020|EPI ISL 561073|B.1.5.12|Gambia|2020-07-27	Africa|hCoV-19/South Africa/KRISP-K002461/2020|EPI ISL 518045|B.1.106|South Africa|2020-07-06	0.0003696897	Africa
Africa|hCoV-19/Gambia/GC19-3774/2020|EPI ISL 561074|B.1.5.12|Gambia|2020-07-27	Africa|hCoV-19/South Africa/KRISP-K002461/2020|EPI ISL 518045|B.1.106|South Africa|2020-07-06	0.0003360748	Africa
Africa|hCoV-19/Gambia/GC19-3794/2020|EPI ISL 561078|B.1.5.12|Gambia|2020-07-27	Africa|hCoV-19/South Africa/KRISP-K002461/2020|EPI ISL 518045|B.1.106|South Africa|2020-07-06	0.0003413276	Africa
Africa|hCoV-19/Gambia/GC19-3796/2020|EPI ISL 561079|B.1.5.12|Gambia|2020-07-27	Africa|hCoV-19/South Africa/KRISP-K002461/2020|EPI ISL 518045|B.1.106|South Africa|2020-07-06	0.0003696723	Africa
Africa|hCoV-19/Gambia/GC19-3798/2020|EPI ISL 561080|B.1.1.242|Gambia|2020-07-27	Africa|hCoV-19/South Africa/KRISP-K002461/2020|EPI ISL 518045|B.1.106|South Africa|2020-07-06	0.0004751686	Africa
Africa|hCoV-19/Gambia/GC19-3799/2020|EPI ISL 561081|B.1.1.242|Gambia|2020-07-27	Africa|hCoV-19/South Africa/KRISP-K002461/2020|EPI ISL 518045|B.1.106|South Africa|2020-07-06	0.0004705539	Africa
Africa|hCoV-19/Gambia/GC19-3802/2020|EPI ISL 561082|B.1.5.12|Gambia|2020-07-27	Africa|hCoV-19/South Africa/KRISP-K002461/2020|EPI ISL 518045|B.1.106|South Africa|2020-07-06	0.0004033005	Africa
Africa|hCoV-19/Gambia/GC19-3805/2020|EPI ISL 561083|B.1.5.12|Gambia|2020-07-27	Africa|hCoV-19/South Africa/KRISP-K002461/2020|EPI ISL 518045|B.1.106|South Africa|2020-07-06	0.0003696810	Africa
Africa|hCoV-19/Gambia/GC19-3806/2020|EPI ISL 561084|B.1.1.293|Gambia|2020-07-27	Africa|hCoV-19/South Africa/KRISP-K002461/2020|EPI ISL 518045|B.1.106|South Africa|2020-07-06	0.0003697132	Africa
Africa|hCoV-19/Gambia/GC19-3807/2020|EPI ISL 561085|B.1.1.293|Gambia|2020-07-27	Africa|hCoV-19/South Africa/KRISP-K002461/2020|EPI ISL 518045|B.1.106|South Africa|2020-07-06	0.0004033627	Africa
Africa|hCoV-19/Gambia/GC19-3812/2020|EPI ISL 561086|B.1.1.293|Gambia|2020-07-27	Africa|hCoV-19/South Africa/KRISP-K002461/2020|EPI ISL 518045|B.1.106|South Africa|2020-07-06	0.0004378828	Africa
Africa|hCoV-19/Gambia/GC19-3813/2020|EPI ISL 561087|B.1.1.293|Gambia|2020-07-27	Africa|hCoV-19/South Africa/KRISP-K002461/2020|EPI ISL 518045|B.1.106|South Africa|2020-07-06	0.0004033491	Africa
Africa|hCoV-19/Gambia/GC19-3814/2020|EPI ISL 561088|B.1|Gambia|2020-07-27	Africa|hCoV-19/South Africa/KRISP-K002461/2020|EPI ISL 518045|B.1.106|South Africa|2020-07-06	0.0004706025	Africa
Africa|hCoV-19/Gambia/GC19-3816/2020|EPI ISL 561089|B.1.1.293|Gambia|2020-07-27	Africa|hCoV-19/South Africa/KRISP-K002461/2020|EPI ISL 518045|B.1.106|South Africa|2020-07-06	0.0002708528	Africa
Africa|hCoV-19/Gambia/GC19-3818/2020|EPI ISL 561090|B.1.1.293|Gambia|2020-07-27	Africa|hCoV-19/South Africa/KRISP-K002461/2020|EPI ISL 518045|B.1.106|South Africa|2020-07-06	0.0004705837	Africa
Africa|hCoV-19/Gambia/GC19-3820/2020|EPI ISL 561091|B.1.1.293|Gambia|2020-07-27	Africa|hCoV-19/South Africa/KRISP-K002461/2020|EPI ISL 518045|B.1.106|South Africa|2020-07-06	0.0004033492	Africa
Africa|hCoV-19/Gambia/GC19-3821/2020|EPI ISL 561092|B.1.5.12|Gambia|2020-07-27	Africa|hCoV-19/South Africa/KRISP-K002461/2020|EPI ISL 518045|B.1.106|South Africa|2020-07-06	0.0002757163	Africa
Africa|hCoV-19/Gambia/GC19-3822/2020|EPI ISL 561093|B.1.5.12|Gambia|2020-07-27	Africa|hCoV-19/South Africa/KRISP-K002461/2020|EPI ISL 518045|B.1.106|South Africa|2020-07-06	0.0003696897	Africa
Africa|hCoV-19/Gambia/GC19-3823/2020|EPI ISL 561094|B.1.5.12|Gambia|2020-07-27	Africa|hCoV-19/South Africa/KRISP-K002461/2020|EPI ISL 518045|B.1.106|South Africa|2020-07-06	0.0003724542	Africa
Africa|hCoV-19/Gambia/GC19-3835/2020|EPI ISL 561096|B.1.1.293|Gambia|2020-07-27	Africa|hCoV-19/South Africa/KRISP-K002461/2020|EPI ISL 518045|B.1.106|South Africa|2020-07-06	0.0003697256	Africa
Africa|hCoV-19/Gambia/GC19-3836/2020|EPI ISL 561097|B.1.5.12|Gambia|2020-07-27	Africa|hCoV-19/South Africa/KRISP-K002461/2020|EPI ISL 518045|B.1.106|South Africa|2020-07-06	0.0003360522	Africa
Africa|hCoV-19/Gambia/GC19-3839/2020|EPI ISL 561098|B.1.5.12|Gambia|2020-07-27	Africa|hCoV-19/South Africa/KRISP-K002461/2020|EPI ISL 518045|B.1.106|South Africa|2020-07-06	0.0003696897	Africa
Africa|hCoV-19/Gambia/GC19-3842/2020|EPI ISL 561099|B.1.1.293|Gambia|2020-07-27	Africa|hCoV-19/South Africa/KRISP-K002461/2020|EPI ISL 518045|B.1.106|South Africa|2020-07-06	0.0004705931	Africa
Africa|hCoV-19/Gambia/GC19-3846/2020|EPI ISL 561100|B.1.1.293|Gambia|2020-07-27	Africa|hCoV-19/South Africa/KRISP-K002461/2020|EPI ISL 518045|B.1.106|South Africa|2020-07-06	0.0004369705	Africa
Africa|hCoV-19/Gambia/GC19-3852/2020|EPI ISL 561101|B.1.5.12|Gambia|2020-07-27	Africa|hCoV-19/South Africa/KRISP-K002461/2020|EPI ISL 518045|B.1.106|South Africa|2020-07-06	0.0003754975	Africa
Africa|hCoV-19/Gambia/GC19-3854/2020|EPI ISL 561102|B.1.1.293|Gambia|2020-07-27	Africa|hCoV-19/South Africa/KRISP-K002461/2020|EPI ISL 518045|B.1.106|South Africa|2020-07-06	0.0004705931	Africa
Africa|hCoV-19/Gambia/GC192573/2020|EPI ISL 561115|B.1.5.12|Gambia|2020-07-21	Africa|hCoV-19/South Africa/KRISP-K002461/2020|EPI ISL 518045|B.1.106|South Africa|2020-07-06	0.0003697058	Africa
Africa|hCoV-19/Gambia/GC192576/2020|EPI ISL 561117|B.1.5.12|Gambia|2020-07-21	Africa|hCoV-19/South Africa/KRISP-K002461/2020|EPI ISL 518045|B.1.106|South Africa|2020-07-06	0.0002710465	Africa
Africa|hCoV-19/Gambia/GC192579/2020|EPI ISL 561118|B.1.5.12|Gambia|2020-07-21	Africa|hCoV-19/South Africa/KRISP-K002461/2020|EPI ISL 518045|B.1.106|South Africa|2020-07-06	0.0002726350	Africa
Africa|hCoV-19/Gambia/GC192602/2020|EPI ISL 561120|B.1.1.293|Gambia|2020-07-21	Africa|hCoV-19/South Africa/KRISP-K002461/2020|EPI ISL 518045|B.1.106|South Africa|2020-07-06	0.0004705837	Africa
Africa|hCoV-19/Gambia/GC192610/2020|EPI ISL 561121|B.1.1.293|Gambia|2020-07-21	Africa|hCoV-19/South Africa/KRISP-K002461/2020|EPI ISL 518045|B.1.106|South Africa|2020-07-06	0.0004705837	Africa
Africa|hCoV-19/Gambia/GC192751/2020|EPI ISL 561138|B.1.5.12|Gambia|2020-07-21	Africa|hCoV-19/South Africa/KRISP-K002461/2020|EPI ISL 518045|B.1.106|South Africa|2020-07-06	0.0004033316	Africa
Africa|hCoV-19/Gambia/GC192756/2020|EPI ISL 561139|B.1.5.12|Gambia|2020-07-22	Africa|hCoV-19/South Africa/KRISP-K002461/2020|EPI ISL 518045|B.1.106|South Africa|2020-07-06	0.0003360748	Africa
Africa|hCoV-19/Gambia/GC192772/2020|EPI ISL 561140|B.1.1|Gambia|2020-07-22	Africa|hCoV-19/South Africa/KRISP-K002461/2020|EPI ISL 518045|B.1.106|South Africa|2020-07-06	0.0004369617	Africa
Africa|hCoV-19/Gambia/GC192778/2020|EPI ISL 561141|B.1.1|Gambia|2020-07-22	Africa|hCoV-19/South Africa/KRISP-K002461/2020|EPI ISL 518045|B.1.106|South Africa|2020-07-06	0.0003361074	Africa
Africa|hCoV-19/Gambia/GC192781/2020|EPI ISL 561142|B.1.5.12|Gambia|2020-07-22	Africa|hCoV-19/South Africa/KRISP-K002461/2020|EPI ISL 518045|B.1.106|South Africa|2020-07-06	0.0003696897	Africa
Africa|hCoV-19/Gambia/GC192782/2020|EPI ISL 561143|B.1.5.12|Gambia|2020-07-22	Africa|hCoV-19/South Africa/KRISP-K002461/2020|EPI ISL 518045|B.1.106|South Africa|2020-07-06	0.0003696984	Africa
Africa|hCoV-19/Gambia/GC192786/2020|EPI ISL 561144|B.1.1.293|Gambia|2020-07-22	Africa|hCoV-19/South Africa/KRISP-K002461/2020|EPI ISL 518045|B.1.106|South Africa|2020-07-06	0.0004033316	Africa
Africa|hCoV-19/Gambia/GC192789/2020|EPI ISL 561145|B.1|Gambia|2020-07-22	Africa|hCoV-19/South Africa/KRISP-K002461/2020|EPI ISL 518045|B.1.106|South Africa|2020-07-06	0.0003024469	Africa
Africa|hCoV-19/Gambia/GC192811/2020|EPI ISL 561147|B.1.5.12|Gambia|2020-07-22	Africa|hCoV-19/South Africa/KRISP-K002461/2020|EPI ISL 518045|B.1.106|South Africa|2020-07-06	0.0003415840	Africa
Africa|hCoV-19/Gambia/GC192812/2020|EPI ISL 561148|B.1.1.293|Gambia|2020-07-22	Africa|hCoV-19/South Africa/KRISP-K002461/2020|EPI ISL 518045|B.1.106|South Africa|2020-07-06	0.0003360815	Africa
Africa|hCoV-19/Gambia/NPHL-038/2020|EPI ISL 561205|B.1.1|Gambia|2020	Africa|hCoV-19/South Africa/KRISP-K002461/2020|EPI ISL 518045|B.1.106|South Africa|2020-07-06	0.0004705948	Africa
Africa|hCoV-19/Gambia/NPHL-061/2020|EPI ISL 561206|B.1.5.12|Gambia|2020	Africa|hCoV-19/South Africa/KRISP-K002461/2020|EPI ISL 518045|B.1.106|South Africa|2020-07-06	0.0004369340	Africa
Africa|hCoV-19/Gambia/NPHL-1168/2020|EPI ISL 561212|B.1.5.12|Gambia|2020-06-27	Africa|hCoV-19/South Africa/KRISP-K002461/2020|EPI ISL 518045|B.1.106|South Africa|2020-07-06	0.0004369601	Africa
Africa|hCoV-19/Gambia/NPHL-1208/2020|EPI ISL 561213|B.1.5.12|Gambia|2020-06-30	Africa|hCoV-19/South Africa/KRISP-K002461/2020|EPI ISL 518045|B.1.106|South Africa|2020-07-06	0.0002043258	Africa
Africa|hCoV-19/Gambia/NPHL-1209/2020|EPI ISL 561214|B.1.5.12|Gambia|2020-06-30	Africa|hCoV-19/South Africa/KRISP-K002461/2020|EPI ISL 518045|B.1.106|South Africa|2020-07-06	0.0001716514	Africa
Africa|hCoV-19/Gambia/NPHL-1212/2020|EPI ISL 561215|B.1.5.12|Gambia|2020-06-30	Africa|hCoV-19/South Africa/KRISP-K002461/2020|EPI ISL 518045|B.1.106|South Africa|2020-07-06	0.0003024338	Africa
Africa|hCoV-19/Gambia/NPHL-1224/2020|EPI ISL 561217|B.1.1.293|Gambia|2020-06-30	Africa|hCoV-19/South Africa/KRISP-K002461/2020|EPI ISL 518045|B.1.106|South Africa|2020-07-06	0.0003161264	Africa
Africa|hCoV-19/Gambia/NPHL-1230/2020|EPI ISL 561218|B.1.5|Gambia|2020-06-30	Africa|hCoV-19/South Africa/KRISP-K002461/2020|EPI ISL 518045|B.1.106|South Africa|2020-07-06	0.0001361961	Africa
Africa|hCoV-19/Gambia/NPHL-1248/2020|EPI ISL 561222|B.1.5|Gambia|2020-07-01	Africa|hCoV-19/South Africa/KRISP-K002461/2020|EPI ISL 518045|B.1.106|South Africa|2020-07-06	0.0001361871	Africa
Africa|hCoV-19/Gambia/NPHL-1258/2020|EPI ISL 561223|B.1.292|Gambia|2020-07-02	Africa|hCoV-19/South Africa/KRISP-K002461/2020|EPI ISL 518045|B.1.106|South Africa|2020-07-06	0.0002688299	Africa
Africa|hCoV-19/Gambia/NPHL-1422/2020|EPI ISL 561228|B.1.5|Gambia|2020-07-04	Africa|hCoV-19/South Africa/KRISP-K002461/2020|EPI ISL 518045|B.1.106|South Africa|2020-07-06	0.0001766846	Africa
Africa|hCoV-19/Gambia/NPHL-1424/2020|EPI ISL 561229|B.1.292|Gambia|2020-07-04	Africa|hCoV-19/South Africa/KRISP-K002461/2020|EPI ISL 518045|B.1.106|South Africa|2020-07-06	0.0002689107	Africa
Africa|hCoV-19/Gambia/NPHL-1446/2020|EPI ISL 561230|B.1.5|Gambia|2020-07-04	Africa|hCoV-19/South Africa/KRISP-K002461/2020|EPI ISL 518045|B.1.106|South Africa|2020-07-06	0.0001361871	Africa
Africa|hCoV-19/Gambia/NPHL-1477/2020|EPI ISL 561231|B.1.5|Gambia|2020	Africa|hCoV-19/South Africa/KRISP-K002461/2020|EPI ISL 518045|B.1.106|South Africa|2020-07-06	0.0001406394	Africa
Africa|hCoV-19/Gambia/NPHL-1514/2020|EPI ISL 561232|B.1.1|Gambia|2020	Africa|hCoV-19/South Africa/KRISP-K002461/2020|EPI ISL 518045|B.1.106|South Africa|2020-07-06	0.0003696970	Africa
Africa|hCoV-19/Gambia/NPHL-1641/2020|EPI ISL 561235|B.1.292|Gambia|2020-07-31	Africa|hCoV-19/South Africa/KRISP-K002461/2020|EPI ISL 518045|B.1.106|South Africa|2020-07-06	0.0003133792	Africa
Africa|hCoV-19/Gambia/NPHL-1645/2020|EPI ISL 561236|B.1.1.293|Gambia|2020-08-04	Africa|hCoV-19/South Africa/KRISP-K002461/2020|EPI ISL 518045|B.1.106|South Africa|2020-07-06	0.0003042388	Africa
Africa|hCoV-19/Gambia/NPHL-1711/2020|EPI ISL 561237|B.1.1.293|Gambia|2020-08-04	Africa|hCoV-19/South Africa/KRISP-K002461/2020|EPI ISL 518045|B.1.106|South Africa|2020-07-06	0.0003360815	Africa
Africa|hCoV-19/Gambia/NPHL-1746/2020|EPI ISL 561238|B.1.1|Gambia|2020-07-20	Africa|hCoV-19/South Africa/KRISP-K002461/2020|EPI ISL 518045|B.1.106|South Africa|2020-07-06	0.0002688904	Africa
Africa|hCoV-19/Gambia/NPHL-1921/2020|EPI ISL 561239|B.1.1|Gambia|2020	Africa|hCoV-19/South Africa/KRISP-K002461/2020|EPI ISL 518045|B.1.106|South Africa|2020-07-06	0.0004369617	Africa
Africa|hCoV-19/Gambia/NPHL-1968/2020|EPI ISL 561240|B.1.1|Gambia|2020-07-16	Africa|hCoV-19/South Africa/KRISP-K002461/2020|EPI ISL 518045|B.1.106|South Africa|2020-07-06	0.0004369617	Africa
Africa|hCoV-19/Gambia/NPHL-2037/2020|EPI ISL 561241|B.1.1|Gambia|2020-07-15	Africa|hCoV-19/South Africa/KRISP-K002461/2020|EPI ISL 518045|B.1.106|South Africa|2020-07-06	0.0004033547	Africa
Africa|hCoV-19/Gambia/NPHL-2268/2020|EPI ISL 561242|B.1.1|Gambia|2020	Africa|hCoV-19/South Africa/KRISP-K002461/2020|EPI ISL 518045|B.1.106|South Africa|2020-07-06	0.0002358109	Africa
Africa|hCoV-19/Gambia/NPHL-2344/2020|EPI ISL 561243|B.1.292|Gambia|2020	Africa|hCoV-19/South Africa/KRISP-K002461/2020|EPI ISL 518045|B.1.106|South Africa|2020-07-06	0.0003360802	Africa
Africa|hCoV-19/Gambia/NPHL-2374/2020|EPI ISL 561244|B.1.5.12|Gambia|2020	Africa|hCoV-19/South Africa/KRISP-K002461/2020|EPI ISL 518045|B.1.106|South Africa|2020-07-06	0.0003024439	Africa
Africa|hCoV-19/Gambia/NPHL-242/2020|EPI ISL 561245|B.1.5|Gambia|2020	Africa|hCoV-19/South Africa/KRISP-K002461/2020|EPI ISL 518045|B.1.106|South Africa|2020-07-06	0.0001344163	Africa
Africa|hCoV-19/Gambia/NPHL-243/2020|EPI ISL 561246|B.1.5|Gambia|2020	Africa|hCoV-19/South Africa/KRISP-K002461/2020|EPI ISL 518045|B.1.106|South Africa|2020-07-06	0.0002060233	Africa
Africa|hCoV-19/Gambia/NPHL-244/2020|EPI ISL 561247|B.1.1.293|Gambia|2020	Africa|hCoV-19/South Africa/KRISP-K002461/2020|EPI ISL 518045|B.1.106|South Africa|2020-07-06	0.0003729264	Africa
Africa|hCoV-19/Gambia/NPHL-2443/2020|EPI ISL 561248|B.1.5.12|Gambia|2020	Africa|hCoV-19/South Africa/KRISP-K002461/2020|EPI ISL 518045|B.1.106|South Africa|2020-07-06	0.0003024336	Africa
Africa|hCoV-19/Gambia/NPHL-2444/2020|EPI ISL 561249|B.1.292|Gambia|2020-07-21	Africa|hCoV-19/South Africa/KRISP-K002461/2020|EPI ISL 518045|B.1.106|South Africa|2020-07-06	0.0003024398	Africa
Africa|hCoV-19/Gambia/NPHL-2446/2020|EPI ISL 561250|B.1.1|Gambia|2020	Africa|hCoV-19/South Africa/KRISP-K002461/2020|EPI ISL 518045|B.1.106|South Africa|2020-07-06	0.0004481517	Africa
Africa|hCoV-19/Gambia/NPHL-245/2020|EPI ISL 561251|B.1.1|Gambia|2020	Africa|hCoV-19/South Africa/KRISP-K002461/2020|EPI ISL 518045|B.1.106|South Africa|2020-07-06	0.0002708656	Africa
Africa|hCoV-19/Gambia/NPHL-2457/2020|EPI ISL 561252|B.1.1|Gambia|2020-07-21	Africa|hCoV-19/South Africa/KRISP-K002461/2020|EPI ISL 518045|B.1.106|South Africa|2020-07-06	0.0004481363	Africa
Africa|hCoV-19/Gambia/NPHL-2458/2020|EPI ISL 561253|B.1.292|Gambia|2020-07-21	Africa|hCoV-19/South Africa/KRISP-K002461/2020|EPI ISL 518045|B.1.106|South Africa|2020-07-06	0.0003102792	Africa
Africa|hCoV-19/Gambia/NPHL-2463/2020|EPI ISL 561254|B.1.1|Gambia|2020	Africa|hCoV-19/South Africa/KRISP-K002461/2020|EPI ISL 518045|B.1.106|South Africa|2020-07-06	0.0004526449	Africa
Africa|hCoV-19/Gambia/NPHL-2465/2020|EPI ISL 561255|B.1.1|Gambia|2020-07-21	Africa|hCoV-19/South Africa/KRISP-K002461/2020|EPI ISL 518045|B.1.106|South Africa|2020-07-06	0.0004481672	Africa
Africa|hCoV-19/Gambia/NPHL-2469/2020|EPI ISL 561256|B.1.5.12|Gambia|2020-07-21	Africa|hCoV-19/South Africa/KRISP-K002461/2020|EPI ISL 518045|B.1.106|South Africa|2020-07-06	0.0003791635	Africa
Africa|hCoV-19/Gambia/NPHL-247/2020|EPI ISL 561257|B.1.1.293|Gambia|2020	Africa|hCoV-19/South Africa/KRISP-K002461/2020|EPI ISL 518045|B.1.106|South Africa|2020-07-06	0.0003697182	Africa
Africa|hCoV-19/Gambia/NPHL-2470/2020|EPI ISL 561258|B.1.1|Gambia|2020-07-21	Africa|hCoV-19/South Africa/KRISP-K002461/2020|EPI ISL 518045|B.1.106|South Africa|2020-07-06	0.0004481517	Africa
Africa|hCoV-19/Gambia/NPHL-2472/2020|EPI ISL 561259|B.1.5.12|Gambia|2020-07-21	Africa|hCoV-19/South Africa/KRISP-K002461/2020|EPI ISL 518045|B.1.106|South Africa|2020-07-06	0.0001723138	Africa
Africa|hCoV-19/Gambia/NPHL-2473/2020|EPI ISL 561260|B.1.5.12|Gambia|2020-07-21	Africa|hCoV-19/South Africa/KRISP-K002461/2020|EPI ISL 518045|B.1.106|South Africa|2020-07-06	0.0004369661	Africa
Africa|hCoV-19/Gambia/NPHL-2478/2020|EPI ISL 561261|B.1.5.12|Gambia|2020-07-21	Africa|hCoV-19/South Africa/KRISP-K002461/2020|EPI ISL 518045|B.1.106|South Africa|2020-07-06	0.0002785256	Africa
Africa|hCoV-19/Gambia/NPHL-2497/2020|EPI ISL 561262|B.1.1.242|Gambia|2020-07-21	Africa|hCoV-19/South Africa/KRISP-K002461/2020|EPI ISL 518045|B.1.106|South Africa|2020-07-06	0.0004178044	Africa
Africa|hCoV-19/Gambia/NPHL-2504/2020|EPI ISL 561264|B.1.5.12|Gambia|2020-07-23	Africa|hCoV-19/South Africa/KRISP-K002461/2020|EPI ISL 518045|B.1.106|South Africa|2020-07-06	0.0004444813	Africa
Africa|hCoV-19/Gambia/NPHL-2514/2020|EPI ISL 561265|B.1.5.12|Gambia|2020-07-21	Africa|hCoV-19/South Africa/KRISP-K002461/2020|EPI ISL 518045|B.1.106|South Africa|2020-07-06	0.0003791674	Africa
Africa|hCoV-19/Gambia/NPHL-2521/2020|EPI ISL 561266|B.1.5.12|Gambia|2020-07-23	Africa|hCoV-19/South Africa/KRISP-K002461/2020|EPI ISL 518045|B.1.106|South Africa|2020-07-06	0.0003791518	Africa
Africa|hCoV-19/Gambia/NPHL-2522/2020|EPI ISL 561267|B.1.1.293|Gambia|2020-07-22	Africa|hCoV-19/South Africa/KRISP-K002461/2020|EPI ISL 518045|B.1.106|South Africa|2020-07-06	0.0004140167	Africa
Africa|hCoV-19/Gambia/NPHL-2524/2020|EPI ISL 561268|B.1.1|Gambia|2020-07-24	Africa|hCoV-19/South Africa/KRISP-K002461/2020|EPI ISL 518045|B.1.106|South Africa|2020-07-06	0.0004033547	Africa
Africa|hCoV-19/Gambia/NPHL-2529/2020|EPI ISL 561269|B.1.1.293|Gambia|2020-07-21	Africa|hCoV-19/South Africa/KRISP-K002461/2020|EPI ISL 518045|B.1.106|South Africa|2020-07-06	0.0003791596	Africa
Africa|hCoV-19/Gambia/NPHL-253/2020|EPI ISL 561270|B.1.1.293|Gambia|2020	Africa|hCoV-19/South Africa/KRISP-K002461/2020|EPI ISL 518045|B.1.106|South Africa|2020-07-06	0.0004033235	Africa
Africa|hCoV-19/Gambia/NPHL-2537/2020|EPI ISL 561271|B.1.1|Gambia|2020	Africa|hCoV-19/South Africa/KRISP-K002461/2020|EPI ISL 518045|B.1.106|South Africa|2020-07-06	0.0004779515	Africa
Africa|hCoV-19/Gambia/NPHL-2538/2020|EPI ISL 561272|B.1.5.12|Gambia|2020-07-21	Africa|hCoV-19/South Africa/KRISP-K002461/2020|EPI ISL 518045|B.1.106|South Africa|2020-07-06	0.0003446680	Africa
Africa|hCoV-19/Gambia/NPHL-2550/2020|EPI ISL 561274|B.1.292|Gambia|2020-07-21	Africa|hCoV-19/South Africa/KRISP-K002461/2020|EPI ISL 518045|B.1.106|South Africa|2020-07-06	0.0002757220	Africa
Africa|hCoV-19/Gambia/NPHL-2554/2020|EPI ISL 561275|B.1.5.12|Gambia|2020	Africa|hCoV-19/South Africa/KRISP-K002461/2020|EPI ISL 518045|B.1.106|South Africa|2020-07-06	0.0002757353	Africa
Africa|hCoV-19/Gambia/NPHL-2555/2020|EPI ISL 561276|B.1.1|Gambia|2020-07-21	Africa|hCoV-19/South Africa/KRISP-K002461/2020|EPI ISL 518045|B.1.106|South Africa|2020-07-06	0.0004179381	Africa
Africa|hCoV-19/Gambia/NPHL-256/2020|EPI ISL 561277|B.1.1.293|Gambia|2020	Africa|hCoV-19/South Africa/KRISP-K002461/2020|EPI ISL 518045|B.1.106|South Africa|2020-07-06	0.0003024875	Africa
Africa|hCoV-19/Gambia/NPHL-2560/2020|EPI ISL 561278|B.1.1|Gambia|2020	Africa|hCoV-19/South Africa/KRISP-K002461/2020|EPI ISL 518045|B.1.106|South Africa|2020-07-06	0.0004481363	Africa
Africa|hCoV-19/Gambia/NPHL-2567/2020|EPI ISL 561279|B.1|Gambia|2020	Africa|hCoV-19/South Africa/KRISP-K002461/2020|EPI ISL 518045|B.1.106|South Africa|2020-07-06	0.0005042491	Africa
Africa|hCoV-19/Gambia/NPHL-2573/2020|EPI ISL 561280|B.1.1.293|Gambia|2020	Africa|hCoV-19/South Africa/KRISP-K002461/2020|EPI ISL 518045|B.1.106|South Africa|2020-07-06	0.0002757477	Africa
Africa|hCoV-19/Gambia/NPHL-2586/2020|EPI ISL 561281|B.1.5.12|Gambia|2020-07-23	Africa|hCoV-19/South Africa/KRISP-K002461/2020|EPI ISL 518045|B.1.106|South Africa|2020-07-06	0.0002784703	Africa
Africa|hCoV-19/Gambia/NPHL-2588/2020|EPI ISL 561282|B.1.1|Gambia|2020	Africa|hCoV-19/South Africa/KRISP-K002461/2020|EPI ISL 518045|B.1.106|South Africa|2020-07-06	0.0004705837	Africa
Africa|hCoV-19/Gambia/NPHL-2615/2020|EPI ISL 561283|B.1.1.293|Gambia|2020-08-18	Africa|hCoV-19/South Africa/KRISP-K002461/2020|EPI ISL 518045|B.1.106|South Africa|2020-07-06	0.0004033236	Africa
Africa|hCoV-19/Gambia/NPHL-2626/2020|EPI ISL 561284|B.1.1.293|Gambia|2020	Africa|hCoV-19/South Africa/KRISP-K002461/2020|EPI ISL 518045|B.1.106|South Africa|2020-07-06	0.0003024906	Africa
Africa|hCoV-19/Gambia/NPHL-2640/2020|EPI ISL 561285|B.1.5.12|Gambia|2020-06-17	Africa|hCoV-19/South Africa/KRISP-K002461/2020|EPI ISL 518045|B.1.106|South Africa|2020-07-06	0.0002688363	Africa
Africa|hCoV-19/Gambia/NPHL-266/2020|EPI ISL 561286|B.1.5.12|Gambia|2020	Africa|hCoV-19/South Africa/KRISP-K002461/2020|EPI ISL 518045|B.1.106|South Africa|2020-07-06	0.0003446870	Africa
Africa|hCoV-19/Gambia/NPHL-2706/2020|EPI ISL 561287|B.1.292|Gambia|2020	Africa|hCoV-19/South Africa/KRISP-K002461/2020|EPI ISL 518045|B.1.106|South Africa|2020-07-06	0.0003360510	Africa
Africa|hCoV-19/Gambia/NPHL-2712/2020|EPI ISL 561288|B.1.5.12|Gambia|2020-08-03	Africa|hCoV-19/South Africa/KRISP-K002461/2020|EPI ISL 518045|B.1.106|South Africa|2020-07-06	0.0003697058	Africa
Africa|hCoV-19/Gambia/NPHL-2727/2020|EPI ISL 561289|B.1.5.12|Gambia|2020-08-04	Africa|hCoV-19/South Africa/KRISP-K002461/2020|EPI ISL 518045|B.1.106|South Africa|2020-07-06	0.0003696897	Africa
Africa|hCoV-19/Gambia/NPHL-2729/2020|EPI ISL 561290|B.1.1|Gambia|2020-07-23	Africa|hCoV-19/South Africa/KRISP-K002461/2020|EPI ISL 518045|B.1.106|South Africa|2020-07-06	0.0004369617	Africa
Africa|hCoV-19/Gambia/NPHL-2736/2020|EPI ISL 561291|B.1.1.242|Gambia|2020-07-25	Africa|hCoV-19/South Africa/KRISP-K002461/2020|EPI ISL 518045|B.1.106|South Africa|2020-07-06	0.0004705743	Africa
Africa|hCoV-19/Gambia/NPHL-2759/2020|EPI ISL 561292|B.1.5.12|Gambia|2020-08-07	Africa|hCoV-19/South Africa/KRISP-K002461/2020|EPI ISL 518045|B.1.106|South Africa|2020-07-06	0.0003361041	Africa
Africa|hCoV-19/Gambia/NPHL-2762/2020|EPI ISL 561293|B.1.5.12|Gambia|2020-07-25	Africa|hCoV-19/South Africa/KRISP-K002461/2020|EPI ISL 518045|B.1.106|South Africa|2020-07-06	0.0004033141	Africa
Africa|hCoV-19/Gambia/NPHL-2767/2020|EPI ISL 561294|B.1.1.293|Gambia|2020-07-25	Africa|hCoV-19/South Africa/KRISP-K002461/2020|EPI ISL 518045|B.1.106|South Africa|2020-07-06	0.0004369530	Africa
Africa|hCoV-19/Gambia/NPHL-2768/2020|EPI ISL 561295|B.1.1.293|Gambia|2020-07-27	Africa|hCoV-19/South Africa/KRISP-K002461/2020|EPI ISL 518045|B.1.106|South Africa|2020-07-06	0.0003697058	Africa
Africa|hCoV-19/Gambia/NPHL-277/2020|EPI ISL 561296|B.1.5.12|Gambia|2020	Africa|hCoV-19/South Africa/KRISP-K002461/2020|EPI ISL 518045|B.1.106|South Africa|2020-07-06	0.0003696984	Africa
Africa|hCoV-19/Gambia/NPHL-2785/2020|EPI ISL 561297|B.1.1.242|Gambia|2020-07-27	Africa|hCoV-19/South Africa/KRISP-K002461/2020|EPI ISL 518045|B.1.106|South Africa|2020-07-06	0.0004033291	Africa
Africa|hCoV-19/Gambia/NPHL-2790/2020|EPI ISL 561298|B.1.1.293|Gambia|2020	Africa|hCoV-19/South Africa/KRISP-K002461/2020|EPI ISL 518045|B.1.106|South Africa|2020-07-06	0.0004369617	Africa
Africa|hCoV-19/Gambia/NPHL-2825/2020|EPI ISL 561299|B.1.5.12|Gambia|2020	Africa|hCoV-19/South Africa/KRISP-K002461/2020|EPI ISL 518045|B.1.106|South Africa|2020-07-06	0.0003696562	Africa
Africa|hCoV-19/Gambia/NPHL-287/2020|EPI ISL 561300|B.1.1.293|Gambia|2020	Africa|hCoV-19/South Africa/KRISP-K002461/2020|EPI ISL 518045|B.1.106|South Africa|2020-07-06	0.0004033452	Africa
Africa|hCoV-19/Gambia/NPHL-2889/2020|EPI ISL 561301|B.1.5.12|Gambia|2020	Africa|hCoV-19/South Africa/KRISP-K002461/2020|EPI ISL 518045|B.1.106|South Africa|2020-07-06	0.0004105288	Africa
Africa|hCoV-19/Gambia/NPHL-2892/2020|EPI ISL 561302|B.1.5.12|Gambia|2020-09-07	Africa|hCoV-19/South Africa/KRISP-K002461/2020|EPI ISL 518045|B.1.106|South Africa|2020-07-06	0.0004105288	Africa
Africa|hCoV-19/Gambia/NPHL-290/2020|EPI ISL 561303|B.1.1.293|Gambia|2020	Africa|hCoV-19/South Africa/KRISP-K002461/2020|EPI ISL 518045|B.1.106|South Africa|2020-07-06	0.0003697057	Africa
Africa|hCoV-19/Gambia/NPHL-2909/2020|EPI ISL 561304|B.1.1.293|Gambia|2020-07-26	Africa|hCoV-19/South Africa/KRISP-K002461/2020|EPI ISL 518045|B.1.106|South Africa|2020-07-06	0.0004033411	Africa
Africa|hCoV-19/Gambia/NPHL-2984/2020|EPI ISL 561307|B.1.1.293|Gambia|2020	Africa|hCoV-19/South Africa/KRISP-K002461/2020|EPI ISL 518045|B.1.106|South Africa|2020-07-06	0.0004369808	Africa
Africa|hCoV-19/Gambia/NPHL-299/2020|EPI ISL 561308|B.1.1.293|Gambia|2020	Africa|hCoV-19/South Africa/KRISP-K002461/2020|EPI ISL 518045|B.1.106|South Africa|2020-07-06	0.0004033316	Africa
Africa|hCoV-19/Gambia/NPHL-3047/2020|EPI ISL 561309|B.1.5.12|Gambia|2020-07-28	Africa|hCoV-19/South Africa/KRISP-K002461/2020|EPI ISL 518045|B.1.106|South Africa|2020-07-06	0.0004071862	Africa
Africa|hCoV-19/Gambia/NPHL-3055/2020|EPI ISL 561310|B.1.5.12|Gambia|2020-07-17	Africa|hCoV-19/South Africa/KRISP-K002461/2020|EPI ISL 518045|B.1.106|South Africa|2020-07-06	0.0004033140	Africa
Africa|hCoV-19/Gambia/NPHL-3062/2020|EPI ISL 561311|B.1.5.12|Gambia|2020	Africa|hCoV-19/South Africa/KRISP-K002461/2020|EPI ISL 518045|B.1.106|South Africa|2020-07-06	0.0004071862	Africa
Africa|hCoV-19/Gambia/NPHL-3079/2020|EPI ISL 561312|B.1.5.12|Gambia|2020-07-27	Africa|hCoV-19/South Africa/KRISP-K002461/2020|EPI ISL 518045|B.1.106|South Africa|2020-07-06	0.0004105288	Africa
Africa|hCoV-19/Gambia/NPHL-3206/2020|EPI ISL 561313|B.1.1.293|Gambia|2020	Africa|hCoV-19/South Africa/KRISP-K002461/2020|EPI ISL 518045|B.1.106|South Africa|2020-07-06	0.0004705946	Africa
Africa|hCoV-19/Gambia/NPHL-3254/2020|EPI ISL 561315|B.1.5.12|Gambia|2020-07-28	Africa|hCoV-19/South Africa/KRISP-K002461/2020|EPI ISL 518045|B.1.106|South Africa|2020-07-06	0.0004065932	Africa
Africa|hCoV-19/Gambia/NPHL-3281/2020|EPI ISL 561316|B.1.1|Gambia|2020-07-28	Africa|hCoV-19/South Africa/KRISP-K002461/2020|EPI ISL 518045|B.1.106|South Africa|2020-07-06	0.0005222729	Africa
Africa|hCoV-19/Gambia/NPHL-483B/2020|EPI ISL 561318|B.1.1|Gambia|2020	Africa|hCoV-19/South Africa/KRISP-K002461/2020|EPI ISL 518045|B.1.106|South Africa|2020-07-06	0.0005224876	Africa
Africa|hCoV-19/Gambia/NPHL-704/2020|EPI ISL 561320|B.1.1.293|Gambia|2020	Africa|hCoV-19/South Africa/KRISP-K002461/2020|EPI ISL 518045|B.1.106|South Africa|2020-07-06	0.0006207216	Africa
Africa|hCoV-19/Gambia/NPHL-737/2020|EPI ISL 561323|B.1.1.293|Gambia|2020	Africa|hCoV-19/South Africa/KRISP-K002461/2020|EPI ISL 518045|B.1.106|South Africa|2020-07-06	0.0003446750	Africa
Africa|hCoV-19/Gambia/NPHL-748/2020|EPI ISL 561324|B.1.1|Gambia|2020	Africa|hCoV-19/South Africa/KRISP-K002461/2020|EPI ISL 518045|B.1.106|South Africa|2020-07-06	0.0004033547	Africa
Africa|hCoV-19/Gambia/NPHL-758/2020|EPI ISL 561326|B.1.1.293|Gambia|2020	Africa|hCoV-19/South Africa/KRISP-K002461/2020|EPI ISL 518045|B.1.106|South Africa|2020-07-06	0.0002410357	Africa
Africa|hCoV-19/Gambia/NPHL-760/2020|EPI ISL 561327|B.1.5|Gambia|2020	Africa|hCoV-19/South Africa/KRISP-K002461/2020|EPI ISL 518045|B.1.106|South Africa|2020-07-06	0.0001692766	Africa
Africa|hCoV-19/Gambia/NPHL-790/2020|EPI ISL 561329|B.1.5|Gambia|2020	Africa|hCoV-19/South Africa/KRISP-K002461/2020|EPI ISL 518045|B.1.106|South Africa|2020-07-06	0.0001365263	Africa
Africa|hCoV-19/Gambia/NPHL-923/2020|EPI ISL 561330|B.1.5.12|Gambia|2020	Africa|hCoV-19/South Africa/KRISP-K002461/2020|EPI ISL 518045|B.1.106|South Africa|2020-07-06	0.0003024541	Africa
Africa|hCoV-19/Gambia/NPHL-930/2020|EPI ISL 561331|B.1.5|Gambia|2020	Africa|hCoV-19/South Africa/KRISP-K002461/2020|EPI ISL 518045|B.1.106|South Africa|2020-07-06	0.0001706631	Africa
Africa|hCoV-19/Gambia/NPHL-941/2020|EPI ISL 561332|B.1.5.12|Gambia|2020	Africa|hCoV-19/South Africa/KRISP-K002461/2020|EPI ISL 518045|B.1.106|South Africa|2020-07-06	0.0003360589	Africa
Africa|hCoV-19/Gambia/NPHL-956/2020|EPI ISL 561334|B.1.5.12|Gambia|2020	Africa|hCoV-19/South Africa/KRISP-K002461/2020|EPI ISL 518045|B.1.106|South Africa|2020-07-06	0.0003413276	Africa
Africa|hCoV-19/Ghana/1651 S3/2020|EPI ISL 422387|A.11|Ghana|2020-03-25	Africa|hCoV-19/South Africa/KRISP-K002461/2020|EPI ISL 518045|B.1.106|South Africa|2020-07-06	0.0004894178	Africa
Africa|hCoV-19/Ghana/1659 S14/2020|EPI ISL 422405|B.1.220|Ghana|2020-03-25	Africa|hCoV-19/South Africa/KRISP-K002461/2020|EPI ISL 518045|B.1.106|South Africa|2020-07-06	0.0002100815	Africa
Africa|hCoV-19/Ghana/2230 S4/2020|EPI ISL 422390|B.40|Ghana|2020-03-25	Africa|hCoV-19/South Africa/KRISP-K002461/2020|EPI ISL 518045|B.1.106|South Africa|2020-07-06	0.0004080819	Africa
Africa|hCoV-19/Ghana/2333 S5/2020|EPI ISL 422394|B.1.3|Ghana|2020-03-27	Africa|hCoV-19/South Africa/KRISP-K002461/2020|EPI ISL 518045|B.1.106|South Africa|2020-07-06	0.0002398196	Africa
Africa|hCoV-19/Ghana/2573 S27/2020|EPI ISL 515082|A|Ghana|2020-03-29	Africa|hCoV-19/South Africa/KRISP-K002461/2020|EPI ISL 518045|B.1.106|South Africa|2020-07-06	0.0006088730	Africa
Africa|hCoV-19/Ghana/2666 S32/2020|EPI ISL 515083|A|Ghana|2020-03-27	Africa|hCoV-19/South Africa/KRISP-K002461/2020|EPI ISL 518045|B.1.106|South Africa|2020-07-06	0.0001370783	Africa
Africa|hCoV-19/Ghana/2709 S25/2020|EPI ISL 515084|B.1|Ghana|2020-03-28	Africa|hCoV-19/South Africa/KRISP-K002461/2020|EPI ISL 518045|B.1.106|South Africa|2020-07-06	0.0003364047	Africa
Africa|hCoV-19/Ghana/2828 S6/2020|EPI ISL 422397|A.11|Ghana|2020-03-29	Africa|hCoV-19/South Africa/KRISP-K002461/2020|EPI ISL 518045|B.1.106|South Africa|2020-07-06	0.0006133181	Africa
Africa|hCoV-19/Ghana/2852 S30/2020|EPI ISL 515085|B.6|Ghana|2020-03-28	Africa|hCoV-19/South Africa/KRISP-K002461/2020|EPI ISL 518045|B.1.106|South Africa|2020-07-06	0.0002394153	Africa
Africa|hCoV-19/Ghana/2914 S8/2020|EPI ISL 422399|B.1.1|Ghana|2020-03-30	Africa|hCoV-19/South Africa/KRISP-K002461/2020|EPI ISL 518045|B.1.106|South Africa|2020-07-06	0.0002774150	Africa
Africa|hCoV-19/Ghana/34927 S20/2020|EPI ISL 515086|A.11|Ghana|2020-05-23	Africa|hCoV-19/South Africa/KRISP-K002461/2020|EPI ISL 518045|B.1.106|South Africa|2020-07-06	0.0005091072	Africa
Africa|hCoV-19/Ghana/34928 S21/2020|EPI ISL 515087|A.11|Ghana|2020-05-23	Africa|hCoV-19/South Africa/KRISP-K002461/2020|EPI ISL 518045|B.1.106|South Africa|2020-07-06	0.0006129715	Africa
Africa|hCoV-19/Ghana/34980 S22/2020|EPI ISL 515088|B.1.1|Ghana|2020-05-23	Africa|hCoV-19/South Africa/KRISP-K002461/2020|EPI ISL 518045|B.1.106|South Africa|2020-07-06	0.0002772257	Africa
Africa|hCoV-19/Ghana/34983 S40/2020|EPI ISL 515089|B.1.1|Ghana|2020-05-23	Africa|hCoV-19/South Africa/KRISP-K002461/2020|EPI ISL 518045|B.1.106|South Africa|2020-07-06	0.0003412844	Africa
Africa|hCoV-19/Ghana/35012 S17/2020|EPI ISL 515090|B.1.1|Ghana|2020-05-23	Africa|hCoV-19/South Africa/KRISP-K002461/2020|EPI ISL 518045|B.1.106|South Africa|2020-07-06	0.0003361007	Africa
Africa|hCoV-19/Ghana/35019 S18/2020|EPI ISL 515091|B.1.1|Ghana|2020-05-23	Africa|hCoV-19/South Africa/KRISP-K002461/2020|EPI ISL 518045|B.1.106|South Africa|2020-07-06	0.0002406911	Africa
Africa|hCoV-19/Ghana/35183 S24/2020|EPI ISL 515092|A|Ghana|2020-05-24	Africa|hCoV-19/South Africa/KRISP-K002461/2020|EPI ISL 518045|B.1.106|South Africa|2020-07-06	0.0001390846	Africa
Africa|hCoV-19/Ghana/35280 S41/2020|EPI ISL 515093|A|Ghana|2020-05-24	Africa|hCoV-19/South Africa/KRISP-K002461/2020|EPI ISL 518045|B.1.106|South Africa|2020-07-06	0.0005167297	Africa
Africa|hCoV-19/Ghana/35394 S49/2020|EPI ISL 515094|B.1.1.307|Ghana|2020-05-24	Africa|hCoV-19/South Africa/KRISP-K002461/2020|EPI ISL 518045|B.1.106|South Africa|2020-07-06	0.0002756716	Africa
Africa|hCoV-19/Ghana/35466 S19/2020|EPI ISL 515095|B.1.1|Ghana|2020-05-24	Africa|hCoV-19/South Africa/KRISP-K002461/2020|EPI ISL 518045|B.1.106|South Africa|2020-07-06	0.0003070522	Africa
Africa|hCoV-19/Ghana/35563 S37/2020|EPI ISL 515096|A.11|Ghana|2020-05-24	Africa|hCoV-19/South Africa/KRISP-K002461/2020|EPI ISL 518045|B.1.106|South Africa|2020-07-06	0.0006386796	Africa
Africa|hCoV-19/Ghana/36523 S23/2020|EPI ISL 515097|A|Ghana|2020-05-27	Africa|hCoV-19/South Africa/KRISP-K002461/2020|EPI ISL 518045|B.1.106|South Africa|2020-07-06	0.0001711679	Africa
Africa|hCoV-19/Ghana/81216 S36/2020|EPI ISL 515098|A|Ghana|2020-05-20	Africa|hCoV-19/South Africa/KRISP-K002461/2020|EPI ISL 518045|B.1.106|South Africa|2020-07-06	0.0006084880	Africa
Africa|hCoV-19/Ghana/81219 S34/2020|EPI ISL 515099|B.1.1|Ghana|2020-05-20	Africa|hCoV-19/South Africa/KRISP-K002461/2020|EPI ISL 518045|B.1.106|South Africa|2020-07-06	0.0002389415	Africa
Africa|hCoV-19/Ghana/82879 S48/2020|EPI ISL 515100|B.1|Ghana|2020-05-20	Africa|hCoV-19/South Africa/KRISP-K002461/2020|EPI ISL 518045|B.1.106|South Africa|2020-07-06	0.0003381952	Africa
Africa|hCoV-19/Ghana/83637 S29/2020|EPI ISL 515101|B.1.1|Ghana|2020-05-22	Africa|hCoV-19/South Africa/KRISP-K002461/2020|EPI ISL 518045|B.1.106|South Africa|2020-07-06	0.0002700466	Africa
Africa|hCoV-19/Ghana/84049 S31/2020|EPI ISL 515102|B.1|Ghana|2020-05-25	Africa|hCoV-19/South Africa/KRISP-K002461/2020|EPI ISL 518045|B.1.106|South Africa|2020-07-06	0.0003705387	Africa
Africa|hCoV-19/Ghana/84162 S45/2020|EPI ISL 515103|A|Ghana|2020-04-25	Africa|hCoV-19/South Africa/KRISP-K002461/2020|EPI ISL 518045|B.1.106|South Africa|2020-07-06	0.0004822826	Africa
Africa|hCoV-19/Ghana/84182 S43/2020|EPI ISL 515104|B.1.1|Ghana|2020-05-25	Africa|hCoV-19/South Africa/KRISP-K002461/2020|EPI ISL 518045|B.1.106|South Africa|2020-07-06	0.0004095424	Africa
Africa|hCoV-19/Ghana/84210 S44/2020|EPI ISL 515105|A|Ghana|2020-05-24	Africa|hCoV-19/South Africa/KRISP-K002461/2020|EPI ISL 518045|B.1.106|South Africa|2020-07-06	0.0005433537	Africa
Africa|hCoV-19/Ghana/84218 S47/2020|EPI ISL 515106|A|Ghana|2020-05-25	Africa|hCoV-19/South Africa/KRISP-K002461/2020|EPI ISL 518045|B.1.106|South Africa|2020-07-06	0.0006206573	Africa
Africa|hCoV-19/Ghana/84260 S28/2020|EPI ISL 515107|A|Ghana|2020-05-25	Africa|hCoV-19/South Africa/KRISP-K002461/2020|EPI ISL 518045|B.1.106|South Africa|2020-07-06	0.0005088085	Africa
Africa|hCoV-19/Ghana/84279 S42/2020|EPI ISL 515108|B.1|Ghana|2020-05-25	Africa|hCoV-19/South Africa/KRISP-K002461/2020|EPI ISL 518045|B.1.106|South Africa|2020-07-06	0.0003729756	Africa
Africa|hCoV-19/Ghana/84301 S35/2020|EPI ISL 515109|A.11|Ghana|2020-05-24	Africa|hCoV-19/South Africa/KRISP-K002461/2020|EPI ISL 518045|B.1.106|South Africa|2020-07-06	0.0004912604	Africa
Africa|hCoV-19/Ghana/84430 S51/2020|EPI ISL 515110|B.1.1.307|Ghana|2020-05-25	Africa|hCoV-19/South Africa/KRISP-K002461/2020|EPI ISL 518045|B.1.106|South Africa|2020-07-06	0.0002706641	Africa
Africa|hCoV-19/Ghana/84438 S50/2020|EPI ISL 515111|A|Ghana|2020-05-24	Africa|hCoV-19/South Africa/KRISP-K002461/2020|EPI ISL 518045|B.1.106|South Africa|2020-07-06	0.0005069175	Africa
Africa|hCoV-19/Ghana/84484 S16/2020|EPI ISL 515112|B.1.1|Ghana|2020-05-25	Africa|hCoV-19/South Africa/KRISP-K002461/2020|EPI ISL 518045|B.1.106|South Africa|2020-07-06	0.0003447225	Africa
