## Supplementary material for "Epidemiology and genetic diversity of SARS-CoV-2 lineages circulating in Africa": Pairwise distance: ContinentsPairwiseDistance.csv (part 351 of 1021)

Species 1	Species 2	Dist	Continent
Africa|hCoV-19/DRC/10373/2020|EPI ISL 527495|B.1.159|Democratic Republic of the Congo|2020-05-22	Africa|hCoV-19/South Africa/KRISP-K002466/2020|EPI ISL 518049|B.1.1.62|South Africa|2020-06-23	0.0003757897	Africa
Africa|hCoV-19/DRC/10374/2020|EPI ISL 527539|B.1.84|Democratic Republic of the Congo|2020-05-22	Africa|hCoV-19/South Africa/KRISP-K002466/2020|EPI ISL 518049|B.1.1.62|South Africa|2020-06-23	0.0005255794	Africa
Africa|hCoV-19/DRC/10375/2020|EPI ISL 527499|B.1.84|Democratic Republic of the Congo|2020-05-22	Africa|hCoV-19/South Africa/KRISP-K002466/2020|EPI ISL 518049|B.1.1.62|South Africa|2020-06-23	0.0004106270	Africa
Africa|hCoV-19/DRC/10399/2020|EPI ISL 527491|B.1.214|Democratic Republic of the Congo|2020-05-22	Africa|hCoV-19/South Africa/KRISP-K002466/2020|EPI ISL 518049|B.1.1.62|South Africa|2020-06-23	0.0002729567	Africa
Africa|hCoV-19/DRC/10502/2020|EPI ISL 527547|B.1.5|Democratic Republic of the Congo|2020-05-20	Africa|hCoV-19/South Africa/KRISP-K002466/2020|EPI ISL 518049|B.1.1.62|South Africa|2020-06-23	0.0002044253	Africa
Africa|hCoV-19/DRC/10506/2020|EPI ISL 527524|B.1.5|Democratic Republic of the Congo|2020-05-18	Africa|hCoV-19/South Africa/KRISP-K002466/2020|EPI ISL 518049|B.1.1.62|South Africa|2020-06-23	0.0001744737	Africa
Africa|hCoV-19/DRC/10507/2020|EPI ISL 527492|B.1.5|Democratic Republic of the Congo|2020-05-18	Africa|hCoV-19/South Africa/KRISP-K002466/2020|EPI ISL 518049|B.1.1.62|South Africa|2020-06-23	0.0002389592	Africa
Africa|hCoV-19/DRC/10508/2020|EPI ISL 527494|B.1.5|Democratic Republic of the Congo|2020-05-20	Africa|hCoV-19/South Africa/KRISP-K002466/2020|EPI ISL 518049|B.1.1.62|South Africa|2020-06-23	0.0002376776	Africa
Africa|hCoV-19/DRC/10532/2020|EPI ISL 527532|B.1.5|Democratic Republic of the Congo|2020-05-20	Africa|hCoV-19/South Africa/KRISP-K002466/2020|EPI ISL 518049|B.1.1.62|South Africa|2020-06-23	0.0002095722	Africa
Africa|hCoV-19/DRC/10533/2020|EPI ISL 527548|B.1.5|Democratic Republic of the Congo|2020-05-20	Africa|hCoV-19/South Africa/KRISP-K002466/2020|EPI ISL 518049|B.1.1.62|South Africa|2020-06-23	0.0002385740	Africa
Africa|hCoV-19/DRC/10621/2020|EPI ISL 527526|B.1.214|Democratic Republic of the Congo|2020-05-23	Africa|hCoV-19/South Africa/KRISP-K002466/2020|EPI ISL 518049|B.1.1.62|South Africa|2020-06-23	0.0003485705	Africa
Africa|hCoV-19/DRC/10640/2020|EPI ISL 527541|B.1|Democratic Republic of the Congo|2020-05-22	Africa|hCoV-19/South Africa/KRISP-K002466/2020|EPI ISL 518049|B.1.1.62|South Africa|2020-06-23	0.0004938031	Africa
Africa|hCoV-19/DRC/10644/2020|EPI ISL 527549|B.1|Democratic Republic of the Congo|2020-05-22	Africa|hCoV-19/South Africa/KRISP-K002466/2020|EPI ISL 518049|B.1.1.62|South Africa|2020-06-23	0.0005112771	Africa
Africa|hCoV-19/DRC/10728/2020|EPI ISL 513628|B.1.5|Democratic Republic of the Congo|2020-05-23	Africa|hCoV-19/South Africa/KRISP-K002466/2020|EPI ISL 518049|B.1.1.62|South Africa|2020-06-23	0.0002801265	Africa
Africa|hCoV-19/DRC/10731/2020|EPI ISL 513629|B.1.1.1|Democratic Republic of the Congo|2020-05-23	Africa|hCoV-19/South Africa/KRISP-K002466/2020|EPI ISL 518049|B.1.1.62|South Africa|2020-06-23	0.0002821386	Africa
Africa|hCoV-19/DRC/10733/2020|EPI ISL 513630|B.1|Democratic Republic of the Congo|2020-05-23	Africa|hCoV-19/South Africa/KRISP-K002466/2020|EPI ISL 518049|B.1.1.62|South Africa|2020-06-23	0.0004054102	Africa
Africa|hCoV-19/DRC/108/2020|EPI ISL 417948|B.1.128|Democratic Republic of the Congo|2020-03-19	Africa|hCoV-19/South Africa/KRISP-K002466/2020|EPI ISL 518049|B.1.1.62|South Africa|2020-06-23	0.0003701947	Africa
Africa|hCoV-19/DRC/10885/2020|EPI ISL 513631|B.1.84|Democratic Republic of the Congo|2020-05-23	Africa|hCoV-19/South Africa/KRISP-K002466/2020|EPI ISL 518049|B.1.1.62|South Africa|2020-06-23	0.0004083303	Africa
Africa|hCoV-19/DRC/10902/2020|EPI ISL 527490|B.1.178|Democratic Republic of the Congo|2020-05-23	Africa|hCoV-19/South Africa/KRISP-K002466/2020|EPI ISL 518049|B.1.1.62|South Africa|2020-06-23	0.0003409144	Africa
Africa|hCoV-19/DRC/10913/2020|EPI ISL 527507|B.1.84|Democratic Republic of the Congo|2020-05-24	Africa|hCoV-19/South Africa/KRISP-K002466/2020|EPI ISL 518049|B.1.1.62|South Africa|2020-06-23	0.0004476146	Africa
Africa|hCoV-19/DRC/11005/2020|EPI ISL 527550|B.1.159|Democratic Republic of the Congo|2020-05-24	Africa|hCoV-19/South Africa/KRISP-K002466/2020|EPI ISL 518049|B.1.1.62|South Africa|2020-06-23	0.0004773077	Africa
Africa|hCoV-19/DRC/11008/2020|EPI ISL 527503|B.1.159|Democratic Republic of the Congo|2020-05-24	Africa|hCoV-19/South Africa/KRISP-K002466/2020|EPI ISL 518049|B.1.1.62|South Africa|2020-06-23	0.0004127619	Africa
Africa|hCoV-19/DRC/11022/2020|EPI ISL 527551|B.1.214|Democratic Republic of the Congo|2020-05-24	Africa|hCoV-19/South Africa/KRISP-K002466/2020|EPI ISL 518049|B.1.1.62|South Africa|2020-06-23	0.0004433667	Africa
Africa|hCoV-19/DRC/11024/2020|EPI ISL 527552|B.1.149|Democratic Republic of the Congo|2020-05-24	Africa|hCoV-19/South Africa/KRISP-K002466/2020|EPI ISL 518049|B.1.1.62|South Africa|2020-06-23	0.0004818260	Africa
Africa|hCoV-19/DRC/11026/2020|EPI ISL 527553|B.1.149|Democratic Republic of the Congo|2020-05-24	Africa|hCoV-19/South Africa/KRISP-K002466/2020|EPI ISL 518049|B.1.1.62|South Africa|2020-06-23	0.0003408910	Africa
Africa|hCoV-19/DRC/11031/2020|EPI ISL 527554|B.1.214|Democratic Republic of the Congo|2020-05-24	Africa|hCoV-19/South Africa/KRISP-K002466/2020|EPI ISL 518049|B.1.1.62|South Africa|2020-06-23	0.0003752655	Africa
Africa|hCoV-19/DRC/11041/2020|EPI ISL 527555|B.1|Democratic Republic of the Congo|2020-05-24	Africa|hCoV-19/South Africa/KRISP-K002466/2020|EPI ISL 518049|B.1.1.62|South Africa|2020-06-23	0.0003410388	Africa
Africa|hCoV-19/DRC/11057/2020|EPI ISL 527528|B.1.5|Democratic Republic of the Congo|2020-05-24	Africa|hCoV-19/South Africa/KRISP-K002466/2020|EPI ISL 518049|B.1.1.62|South Africa|2020-06-23	0.0002441884	Africa
Africa|hCoV-19/DRC/11078/2020|EPI ISL 527514|B.1|Democratic Republic of the Congo|2020-05-24	Africa|hCoV-19/South Africa/KRISP-K002466/2020|EPI ISL 518049|B.1.1.62|South Africa|2020-06-23	0.0003798689	Africa
Africa|hCoV-19/DRC/11079/2020|EPI ISL 527500|B.1.214|Democratic Republic of the Congo|2020-05-24	Africa|hCoV-19/South Africa/KRISP-K002466/2020|EPI ISL 518049|B.1.1.62|South Africa|2020-06-23	0.0002742730	Africa
Africa|hCoV-19/DRC/11093/2020|EPI ISL 527527|B.1.5|Democratic Republic of the Congo|2020-05-24	Africa|hCoV-19/South Africa/KRISP-K002466/2020|EPI ISL 518049|B.1.1.62|South Africa|2020-06-23	0.0003148578	Africa
Africa|hCoV-19/DRC/11096/2020|EPI ISL 527522|B.1|Democratic Republic of the Congo|2020-05-24	Africa|hCoV-19/South Africa/KRISP-K002466/2020|EPI ISL 518049|B.1.1.62|South Africa|2020-06-23	0.0002780559	Africa
Africa|hCoV-19/DRC/11114/2020|EPI ISL 527534|B.1.214|Democratic Republic of the Congo|2020-05-25	Africa|hCoV-19/South Africa/KRISP-K002466/2020|EPI ISL 518049|B.1.1.62|South Africa|2020-06-23	0.0003845345	Africa
Africa|hCoV-19/DRC/11123/2020|EPI ISL 527496|B.1.84|Democratic Republic of the Congo|2020-05-24	Africa|hCoV-19/South Africa/KRISP-K002466/2020|EPI ISL 518049|B.1.1.62|South Africa|2020-06-23	0.0003416406	Africa
Africa|hCoV-19/DRC/11134/2020|EPI ISL 527518|B.1.5|Democratic Republic of the Congo|2020-05-24	Africa|hCoV-19/South Africa/KRISP-K002466/2020|EPI ISL 518049|B.1.1.62|South Africa|2020-06-23	0.0002425941	Africa
Africa|hCoV-19/DRC/11143/2020|EPI ISL 527556|B.1|Democratic Republic of the Congo|2020-05-24	Africa|hCoV-19/South Africa/KRISP-K002466/2020|EPI ISL 518049|B.1.1.62|South Africa|2020-06-23	0.0004773660	Africa
Africa|hCoV-19/DRC/11145/2020|EPI ISL 527501|B.1.214|Democratic Republic of the Congo|2020-05-24	Africa|hCoV-19/South Africa/KRISP-K002466/2020|EPI ISL 518049|B.1.1.62|South Africa|2020-06-23	0.0004460744	Africa
Africa|hCoV-19/DRC/11148/2020|EPI ISL 527525|B.1.178|Democratic Republic of the Congo|2020-05-24	Africa|hCoV-19/South Africa/KRISP-K002466/2020|EPI ISL 518049|B.1.1.62|South Africa|2020-06-23	0.0004549189	Africa
Africa|hCoV-19/DRC/11157/2020|EPI ISL 527530|B.1|Democratic Republic of the Congo|2020-05-25	Africa|hCoV-19/South Africa/KRISP-K002466/2020|EPI ISL 518049|B.1.1.62|South Africa|2020-06-23	0.0004174029	Africa
Africa|hCoV-19/DRC/11187/2020|EPI ISL 527523|B.1.1.275|Democratic Republic of the Congo|2020-05-23	Africa|hCoV-19/South Africa/KRISP-K002466/2020|EPI ISL 518049|B.1.1.62|South Africa|2020-06-23	0.0002436325	Africa
Africa|hCoV-19/DRC/11191/2020|EPI ISL 527506|B.1.1.275|Democratic Republic of the Congo|2020-05-23	Africa|hCoV-19/South Africa/KRISP-K002466/2020|EPI ISL 518049|B.1.1.62|South Africa|2020-06-23	0.0001373696	Africa
Africa|hCoV-19/DRC/11252/2020|EPI ISL 527557|B.1.1.275|Democratic Republic of the Congo|2020-05-21	Africa|hCoV-19/South Africa/KRISP-K002466/2020|EPI ISL 518049|B.1.1.62|South Africa|2020-06-23	0.0003066703	Africa
Africa|hCoV-19/DRC/11260/2020|EPI ISL 527558|B.1.1.275|Democratic Republic of the Congo|2020-05-23	Africa|hCoV-19/South Africa/KRISP-K002466/2020|EPI ISL 518049|B.1.1.62|South Africa|2020-06-23	0.0001704281	Africa
Africa|hCoV-19/DRC/1131/2020|EPI ISL 429255|B.1.5|Democratic Republic of the Congo|2020-04-05	Africa|hCoV-19/South Africa/KRISP-K002466/2020|EPI ISL 518049|B.1.1.62|South Africa|2020-06-23	0.0002372990	Africa
Africa|hCoV-19/DRC/11310/2020|EPI ISL 527529|B.1.149|Democratic Republic of the Congo|2020-05-25	Africa|hCoV-19/South Africa/KRISP-K002466/2020|EPI ISL 518049|B.1.1.62|South Africa|2020-06-23	0.0003492800	Africa
Africa|hCoV-19/DRC/11318/2020|EPI ISL 527559|B.1.149|Democratic Republic of the Congo|2020-05-25	Africa|hCoV-19/South Africa/KRISP-K002466/2020|EPI ISL 518049|B.1.1.62|South Africa|2020-06-23	0.0003390502	Africa
Africa|hCoV-19/DRC/11326/2020|EPI ISL 527508|B.1|Democratic Republic of the Congo|2020-05-25	Africa|hCoV-19/South Africa/KRISP-K002466/2020|EPI ISL 518049|B.1.1.62|South Africa|2020-06-23	0.0003443059	Africa
Africa|hCoV-19/DRC/11334/2020|EPI ISL 527504|B.1.178|Democratic Republic of the Congo|2020-05-25	Africa|hCoV-19/South Africa/KRISP-K002466/2020|EPI ISL 518049|B.1.1.62|South Africa|2020-06-23	0.0003438158	Africa
Africa|hCoV-19/DRC/11337/2020|EPI ISL 527510|B.1.84|Democratic Republic of the Congo|2020-05-25	Africa|hCoV-19/South Africa/KRISP-K002466/2020|EPI ISL 518049|B.1.1.62|South Africa|2020-06-23	0.0004137639	Africa
Africa|hCoV-19/DRC/11341/2020|EPI ISL 527509|B.1.1.275|Democratic Republic of the Congo|2020-05-25	Africa|hCoV-19/South Africa/KRISP-K002466/2020|EPI ISL 518049|B.1.1.62|South Africa|2020-06-23	0.0002411096	Africa
Africa|hCoV-19/DRC/11348/2020|EPI ISL 527560|B.1.149|Democratic Republic of the Congo|2020-05-25	Africa|hCoV-19/South Africa/KRISP-K002466/2020|EPI ISL 518049|B.1.1.62|South Africa|2020-06-23	0.0003393494	Africa
Africa|hCoV-19/DRC/11369/2020|EPI ISL 527537|B.1.214|Democratic Republic of the Congo|2020-05-25	Africa|hCoV-19/South Africa/KRISP-K002466/2020|EPI ISL 518049|B.1.1.62|South Africa|2020-06-23	0.0003858910	Africa
Africa|hCoV-19/DRC/11376/2020|EPI ISL 527513|B.1.214|Democratic Republic of the Congo|2020-05-25	Africa|hCoV-19/South Africa/KRISP-K002466/2020|EPI ISL 518049|B.1.1.62|South Africa|2020-06-23	0.0004141348	Africa
Africa|hCoV-19/DRC/11411/2020|EPI ISL 527561|B.1.5|Democratic Republic of the Congo|2020-05-25	Africa|hCoV-19/South Africa/KRISP-K002466/2020|EPI ISL 518049|B.1.1.62|South Africa|2020-06-23	0.0003066880	Africa
Africa|hCoV-19/DRC/11450/2020|EPI ISL 527516|B.1.5|Democratic Republic of the Congo|2020-05-25	Africa|hCoV-19/South Africa/KRISP-K002466/2020|EPI ISL 518049|B.1.1.62|South Africa|2020-06-23	0.0002450304	Africa
Africa|hCoV-19/DRC/11458/2020|EPI ISL 527497|B.1.5|Democratic Republic of the Congo|2020-05-25	Africa|hCoV-19/South Africa/KRISP-K002466/2020|EPI ISL 518049|B.1.1.62|South Africa|2020-06-23	0.0003786041	Africa
Africa|hCoV-19/DRC/11460/2020|EPI ISL 527562|B.1.214|Democratic Republic of the Congo|2020-05-25	Africa|hCoV-19/South Africa/KRISP-K002466/2020|EPI ISL 518049|B.1.1.62|South Africa|2020-06-23	0.0005168910	Africa
Africa|hCoV-19/DRC/11472/2020|EPI ISL 527502|B.1.214|Democratic Republic of the Congo|2020-05-25	Africa|hCoV-19/South Africa/KRISP-K002466/2020|EPI ISL 518049|B.1.1.62|South Africa|2020-06-23	0.0004455955	Africa
Africa|hCoV-19/DRC/11477/2020|EPI ISL 527563|B.1.84|Democratic Republic of the Congo|2020-05-25	Africa|hCoV-19/South Africa/KRISP-K002466/2020|EPI ISL 518049|B.1.1.62|South Africa|2020-06-23	0.0002723435	Africa
Africa|hCoV-19/DRC/11486/2020|EPI ISL 527564|B.1.214|Democratic Republic of the Congo|2020-05-25	Africa|hCoV-19/South Africa/KRISP-K002466/2020|EPI ISL 518049|B.1.1.62|South Africa|2020-06-23	0.0004432523	Africa
Africa|hCoV-19/DRC/11487/2020|EPI ISL 527505|B.1|Democratic Republic of the Congo|2020-05-25	Africa|hCoV-19/South Africa/KRISP-K002466/2020|EPI ISL 518049|B.1.1.62|South Africa|2020-06-23	0.0003789437	Africa
Africa|hCoV-19/DRC/11507/2020|EPI ISL 527512|B.1|Democratic Republic of the Congo|2020-05-25	Africa|hCoV-19/South Africa/KRISP-K002466/2020|EPI ISL 518049|B.1.1.62|South Africa|2020-06-23	0.0004132307	Africa
Africa|hCoV-19/DRC/1151/2020|EPI ISL 447596|B.38|Democratic Republic of the Congo|2020-04-05	Africa|hCoV-19/South Africa/KRISP-K002466/2020|EPI ISL 518049|B.1.1.62|South Africa|2020-06-23	0.0005776564	Africa
Africa|hCoV-19/DRC/11511/2020|EPI ISL 527511|B.1.214|Democratic Republic of the Congo|2020-05-25	Africa|hCoV-19/South Africa/KRISP-K002466/2020|EPI ISL 518049|B.1.1.62|South Africa|2020-06-23	0.0004483353	Africa
Africa|hCoV-19/DRC/11572/2020|EPI ISL 527565|B.1.214|Democratic Republic of the Congo|2020-05-25	Africa|hCoV-19/South Africa/KRISP-K002466/2020|EPI ISL 518049|B.1.1.62|South Africa|2020-06-23	0.0003405359	Africa
Africa|hCoV-19/DRC/11576/2020|EPI ISL 527517|B.1|Democratic Republic of the Congo|2020-05-25	Africa|hCoV-19/South Africa/KRISP-K002466/2020|EPI ISL 518049|B.1.1.62|South Africa|2020-06-23	0.0003468128	Africa
Africa|hCoV-19/DRC/11583/2020|EPI ISL 527542|B.1|Democratic Republic of the Congo|2020-05-25	Africa|hCoV-19/South Africa/KRISP-K002466/2020|EPI ISL 518049|B.1.1.62|South Africa|2020-06-23	0.0003887862	Africa
Africa|hCoV-19/DRC/11616/2020|EPI ISL 527519|B.1|Democratic Republic of the Congo|2020-05-25	Africa|hCoV-19/South Africa/KRISP-K002466/2020|EPI ISL 518049|B.1.1.62|South Africa|2020-06-23	0.0003115775	Africa
Africa|hCoV-19/DRC/11623/2020|EPI ISL 527566|B.1.5|Democratic Republic of the Congo|2020-05-25	Africa|hCoV-19/South Africa/KRISP-K002466/2020|EPI ISL 518049|B.1.1.62|South Africa|2020-06-23	0.0003410372	Africa
Africa|hCoV-19/DRC/11624/2020|EPI ISL 527567|B.1.149|Democratic Republic of the Congo|2020-05-25	Africa|hCoV-19/South Africa/KRISP-K002466/2020|EPI ISL 518049|B.1.1.62|South Africa|2020-06-23	0.0003408726	Africa
Africa|hCoV-19/DRC/11631/2020|EPI ISL 527568|B.1.149|Democratic Republic of the Congo|2020-05-25	Africa|hCoV-19/South Africa/KRISP-K002466/2020|EPI ISL 518049|B.1.1.62|South Africa|2020-06-23	0.0003412215	Africa
Africa|hCoV-19/DRC/11632/2020|EPI ISL 527493|B.1|Democratic Republic of the Congo|2020-05-25	Africa|hCoV-19/South Africa/KRISP-K002466/2020|EPI ISL 518049|B.1.1.62|South Africa|2020-06-23	0.0003756666	Africa
Africa|hCoV-19/DRC/11635/2020|EPI ISL 527540|B.1.214|Democratic Republic of the Congo|2020-05-25	Africa|hCoV-19/South Africa/KRISP-K002466/2020|EPI ISL 518049|B.1.1.62|South Africa|2020-06-23	0.0003868735	Africa
Africa|hCoV-19/DRC/11640/2020|EPI ISL 527535|B.1.178|Democratic Republic of the Congo|2020-05-25	Africa|hCoV-19/South Africa/KRISP-K002466/2020|EPI ISL 518049|B.1.1.62|South Africa|2020-06-23	0.0004533512	Africa
Africa|hCoV-19/DRC/11643/2020|EPI ISL 527520|B.1.5|Democratic Republic of the Congo|2020-05-25	Africa|hCoV-19/South Africa/KRISP-K002466/2020|EPI ISL 518049|B.1.1.62|South Africa|2020-06-23	0.0003470259	Africa
Africa|hCoV-19/DRC/11648/2020|EPI ISL 527569|B.1.6|Democratic Republic of the Congo|2020-05-25	Africa|hCoV-19/South Africa/KRISP-K002466/2020|EPI ISL 518049|B.1.1.62|South Africa|2020-06-23	0.0003735417	Africa
Africa|hCoV-19/DRC/11652/2020|EPI ISL 527570|B.1.149|Democratic Republic of the Congo|2020-05-25	Africa|hCoV-19/South Africa/KRISP-K002466/2020|EPI ISL 518049|B.1.1.62|South Africa|2020-06-23	0.0003407785	Africa
Africa|hCoV-19/DRC/11653/2020|EPI ISL 527533|B.1.84|Democratic Republic of the Congo|2020-05-25	Africa|hCoV-19/South Africa/KRISP-K002466/2020|EPI ISL 518049|B.1.1.62|South Africa|2020-06-23	0.0003142687	Africa
Africa|hCoV-19/DRC/11676/2020|EPI ISL 527531|B.1|Democratic Republic of the Congo|2020-05-26	Africa|hCoV-19/South Africa/KRISP-K002466/2020|EPI ISL 518049|B.1.1.62|South Africa|2020-06-23	0.0005261837	Africa
Africa|hCoV-19/DRC/11677/2020|EPI ISL 527515|B.1.214|Democratic Republic of the Congo|2020-05-26	Africa|hCoV-19/South Africa/KRISP-K002466/2020|EPI ISL 518049|B.1.1.62|South Africa|2020-06-23	0.0003463732	Africa
Africa|hCoV-19/DRC/11732/2020|EPI ISL 527536|B.1.214|Democratic Republic of the Congo|2020-05-26	Africa|hCoV-19/South Africa/KRISP-K002466/2020|EPI ISL 518049|B.1.1.62|South Africa|2020-06-23	0.0002094189	Africa
Africa|hCoV-19/DRC/11733/2020|EPI ISL 527571|B.1.149|Democratic Republic of the Congo|2020-05-26	Africa|hCoV-19/South Africa/KRISP-K002466/2020|EPI ISL 518049|B.1.1.62|South Africa|2020-06-23	0.0003390307	Africa
Africa|hCoV-19/DRC/11806/2020|EPI ISL 527572|B.1.214|Democratic Republic of the Congo|2020-05-26	Africa|hCoV-19/South Africa/KRISP-K002466/2020|EPI ISL 518049|B.1.1.62|South Africa|2020-06-23	0.0004430408	Africa
Africa|hCoV-19/DRC/1234/2020|EPI ISL 429258|B.1.5|Democratic Republic of the Congo|2020-04-06	Africa|hCoV-19/South Africa/KRISP-K002466/2020|EPI ISL 518049|B.1.1.62|South Africa|2020-06-23	0.0002142105	Africa
Africa|hCoV-19/DRC/1249/2020|EPI ISL 429259|B.1.5|Democratic Republic of the Congo|2020-04-06	Africa|hCoV-19/South Africa/KRISP-K002466/2020|EPI ISL 518049|B.1.1.62|South Africa|2020-06-23	0.0002383329	Africa
Africa|hCoV-19/DRC/1319/2020|EPI ISL 431011|B.1.128|Democratic Republic of the Congo|2020-04-07	Africa|hCoV-19/South Africa/KRISP-K002466/2020|EPI ISL 518049|B.1.1.62|South Africa|2020-06-23	0.0003401225	Africa
Africa|hCoV-19/DRC/1324/2020|EPI ISL 435033|B.1.128|Democratic Republic of the Congo|2020-04-07	Africa|hCoV-19/South Africa/KRISP-K002466/2020|EPI ISL 518049|B.1.1.62|South Africa|2020-06-23	0.0003378249	Africa
Africa|hCoV-19/DRC/1326/2020|EPI ISL 435116|B.1|Democratic Republic of the Congo|2020-04-07	Africa|hCoV-19/South Africa/KRISP-K002466/2020|EPI ISL 518049|B.1.1.62|South Africa|2020-06-23	0.0003114878	Africa
Africa|hCoV-19/DRC/1375/2020|EPI ISL 435117|B.1.1.1|Democratic Republic of the Congo|2020-04-07	Africa|hCoV-19/South Africa/KRISP-K002466/2020|EPI ISL 518049|B.1.1.62|South Africa|2020-06-23	0.0002759719	Africa
Africa|hCoV-19/DRC/1376/2020|EPI ISL 431012|B.1.1.1|Democratic Republic of the Congo|2020-04-07	Africa|hCoV-19/South Africa/KRISP-K002466/2020|EPI ISL 518049|B.1.1.62|South Africa|2020-06-23	0.0002394087	Africa
Africa|hCoV-19/DRC/1377/2020|EPI ISL 434678|B.1.1.1|Democratic Republic of the Congo|2020-04-07	Africa|hCoV-19/South Africa/KRISP-K002466/2020|EPI ISL 518049|B.1.1.62|South Africa|2020-06-23	0.0002034895	Africa
Africa|hCoV-19/DRC/1378/2020|EPI ISL 435118|B.1.1.1|Democratic Republic of the Congo|2020-04-07	Africa|hCoV-19/South Africa/KRISP-K002466/2020|EPI ISL 518049|B.1.1.62|South Africa|2020-06-23	0.0002386857	Africa
Africa|hCoV-19/DRC/1382/2020|EPI ISL 435113|B.1.1.1|Democratic Republic of the Congo|2020-04-07	Africa|hCoV-19/South Africa/KRISP-K002466/2020|EPI ISL 518049|B.1.1.62|South Africa|2020-06-23	0.0002432516	Africa
Africa|hCoV-19/DRC/1397/2020|EPI ISL 434679|B.1.1.1|Democratic Republic of the Congo|2020-04-07	Africa|hCoV-19/South Africa/KRISP-K002466/2020|EPI ISL 518049|B.1.1.62|South Africa|2020-06-23	0.0002730460	Africa
Africa|hCoV-19/DRC/1398/2020|EPI ISL 435114|B.1.1.1|Democratic Republic of the Congo|2020-04-07	Africa|hCoV-19/South Africa/KRISP-K002466/2020|EPI ISL 518049|B.1.1.62|South Africa|2020-06-23	0.0002022414	Africa
Africa|hCoV-19/DRC/1422/2020|EPI ISL 434680|B.1.149|Democratic Republic of the Congo|2020-04-08	Africa|hCoV-19/South Africa/KRISP-K002466/2020|EPI ISL 518049|B.1.1.62|South Africa|2020-06-23	0.0003446688	Africa
Africa|hCoV-19/DRC/1423/2020|EPI ISL 434710|B.1.149|Democratic Republic of the Congo|2020-04-08	Africa|hCoV-19/South Africa/KRISP-K002466/2020|EPI ISL 518049|B.1.1.62|South Africa|2020-06-23	0.0003370688	Africa
Africa|hCoV-19/DRC/1486/2020|EPI ISL 434711|B.1|Democratic Republic of the Congo|2020-04-08	Africa|hCoV-19/South Africa/KRISP-K002466/2020|EPI ISL 518049|B.1.1.62|South Africa|2020-06-23	0.0002793957	Africa
Africa|hCoV-19/DRC/1516/2020|EPI ISL 435032|B.1.5|Democratic Republic of the Congo|2020-04-09	Africa|hCoV-19/South Africa/KRISP-K002466/2020|EPI ISL 518049|B.1.1.62|South Africa|2020-06-23	0.0002688713	Africa
Africa|hCoV-19/DRC/1565/2020|EPI ISL 434681|B.1|Democratic Republic of the Congo|2020-04-09	Africa|hCoV-19/South Africa/KRISP-K002466/2020|EPI ISL 518049|B.1.1.62|South Africa|2020-06-23	0.0002743501	Africa
Africa|hCoV-19/DRC/158/2020|EPI ISL 417950|B.40|Democratic Republic of the Congo|2020-03-20	Africa|hCoV-19/South Africa/KRISP-K002466/2020|EPI ISL 518049|B.1.1.62|South Africa|2020-06-23	0.0006051903	Africa
Africa|hCoV-19/DRC/1715/2020|EPI ISL 435156|B.1.84|Democratic Republic of the Congo|2020-04-10	Africa|hCoV-19/South Africa/KRISP-K002466/2020|EPI ISL 518049|B.1.1.62|South Africa|2020-06-23	0.0003057028	Africa
Africa|hCoV-19/DRC/1767/2020|EPI ISL 435157|B.1.5|Democratic Republic of the Congo|2020-04-10	Africa|hCoV-19/South Africa/KRISP-K002466/2020|EPI ISL 518049|B.1.1.62|South Africa|2020-06-23	0.0002452857	Africa
Africa|hCoV-19/DRC/1779/2020|EPI ISL 435158|C.14|Democratic Republic of the Congo|2020-04-10	Africa|hCoV-19/South Africa/KRISP-K002466/2020|EPI ISL 518049|B.1.1.62|South Africa|2020-06-23	0.0003132579	Africa
Africa|hCoV-19/DRC/191/2020|EPI ISL 417955|B.1.128|Democratic Republic of the Congo|2020-03-21	Africa|hCoV-19/South Africa/KRISP-K002466/2020|EPI ISL 518049|B.1.1.62|South Africa|2020-06-23	0.0003702817	Africa
Africa|hCoV-19/DRC/1952/2020|EPI ISL 435159|B.1.5|Democratic Republic of the Congo|2020-04-11	Africa|hCoV-19/South Africa/KRISP-K002466/2020|EPI ISL 518049|B.1.1.62|South Africa|2020-06-23	0.0002424764	Africa
Africa|hCoV-19/DRC/1982/2020|EPI ISL 435160|B.1|Democratic Republic of the Congo|2020-04-12	Africa|hCoV-19/South Africa/KRISP-K002466/2020|EPI ISL 518049|B.1.1.62|South Africa|2020-06-23	0.0002760509	Africa
Africa|hCoV-19/DRC/2047/2020|EPI ISL 435161|B.1.1.1|Democratic Republic of the Congo|2020-04-12	Africa|hCoV-19/South Africa/KRISP-K002466/2020|EPI ISL 518049|B.1.1.62|South Africa|2020-06-23	0.0002055737	Africa
Africa|hCoV-19/DRC/2063/2020|EPI ISL 435162|B.1|Democratic Republic of the Congo|2020-04-12	Africa|hCoV-19/South Africa/KRISP-K002466/2020|EPI ISL 518049|B.1.1.62|South Africa|2020-06-23	0.0002416955	Africa
Africa|hCoV-19/DRC/2120/2020|EPI ISL 435163|B.1.149|Democratic Republic of the Congo|2020-04-12	Africa|hCoV-19/South Africa/KRISP-K002466/2020|EPI ISL 518049|B.1.1.62|South Africa|2020-06-23	0.0003055180	Africa
Africa|hCoV-19/DRC/2121/2020|EPI ISL 435164|B.1.149|Democratic Republic of the Congo|2020-04-12	Africa|hCoV-19/South Africa/KRISP-K002466/2020|EPI ISL 518049|B.1.1.62|South Africa|2020-06-23	0.0003101282	Africa
Africa|hCoV-19/DRC/2122/2020|EPI ISL 435165|B.1.149|Democratic Republic of the Congo|2020-04-13	Africa|hCoV-19/South Africa/KRISP-K002466/2020|EPI ISL 518049|B.1.1.62|South Africa|2020-06-23	0.0003857734	Africa
Africa|hCoV-19/DRC/2125/2020|EPI ISL 435166|B.1.149|Democratic Republic of the Congo|2020-04-13	Africa|hCoV-19/South Africa/KRISP-K002466/2020|EPI ISL 518049|B.1.1.62|South Africa|2020-06-23	0.0003111896	Africa
Africa|hCoV-19/DRC/2128/2020|EPI ISL 435167|B.1|Democratic Republic of the Congo|2020-04-13	Africa|hCoV-19/South Africa/KRISP-K002466/2020|EPI ISL 518049|B.1.1.62|South Africa|2020-06-23	0.0002468162	Africa
Africa|hCoV-19/DRC/2133/2020|EPI ISL 435168|B.1.128|Democratic Republic of the Congo|2020-04-13	Africa|hCoV-19/South Africa/KRISP-K002466/2020|EPI ISL 518049|B.1.1.62|South Africa|2020-06-23	0.0003497772	Africa
Africa|hCoV-19/DRC/214/2020|EPI ISL 420030|B.1.6|Democratic Republic of the Congo|2020-03-21	Africa|hCoV-19/South Africa/KRISP-K002466/2020|EPI ISL 518049|B.1.1.62|South Africa|2020-06-23	0.0002698388	Africa
Africa|hCoV-19/DRC/215/2020|EPI ISL 420031|B.1.1.1|Democratic Republic of the Congo|2020-03-21	Africa|hCoV-19/South Africa/KRISP-K002466/2020|EPI ISL 518049|B.1.1.62|South Africa|2020-06-23	0.0002399290	Africa
Africa|hCoV-19/DRC/2169/2020|EPI ISL 436194|B.1.5|Democratic Republic of the Congo|2020-04-13	Africa|hCoV-19/South Africa/KRISP-K002466/2020|EPI ISL 518049|B.1.1.62|South Africa|2020-06-23	0.0002797641	Africa
Africa|hCoV-19/DRC/2299/2020|EPI ISL 436412|B.1.5|Democratic Republic of the Congo|2020-04-14	Africa|hCoV-19/South Africa/KRISP-K002466/2020|EPI ISL 518049|B.1.1.62|South Africa|2020-06-23	0.0003051316	Africa
Africa|hCoV-19/DRC/236/2020|EPI ISL 420032|B.1.128|Democratic Republic of the Congo|2020-03-22	Africa|hCoV-19/South Africa/KRISP-K002466/2020|EPI ISL 518049|B.1.1.62|South Africa|2020-06-23	0.0003707348	Africa
Africa|hCoV-19/DRC/2363/2020|EPI ISL 437194|B.1.84|Democratic Republic of the Congo|2020-04-14	Africa|hCoV-19/South Africa/KRISP-K002466/2020|EPI ISL 518049|B.1.1.62|South Africa|2020-06-23	0.0002711989	Africa
Africa|hCoV-19/DRC/2384/2020|EPI ISL 437196|B.1.149|Democratic Republic of the Congo|2020-04-14	Africa|hCoV-19/South Africa/KRISP-K002466/2020|EPI ISL 518049|B.1.1.62|South Africa|2020-06-23	0.0003107384	Africa
Africa|hCoV-19/DRC/241/2020|EPI ISL 420033|B.1.1.75|Democratic Republic of the Congo|2020-03-22	Africa|hCoV-19/South Africa/KRISP-K002466/2020|EPI ISL 518049|B.1.1.62|South Africa|2020-06-23	0.0002021909	Africa
Africa|hCoV-19/DRC/243/2020|EPI ISL 420034|B.1|Democratic Republic of the Congo|2020-03-22	Africa|hCoV-19/South Africa/KRISP-K002466/2020|EPI ISL 518049|B.1.1.62|South Africa|2020-06-23	0.0002756449	Africa
Africa|hCoV-19/DRC/248/2020|EPI ISL 420035|B.1.5|Democratic Republic of the Congo|2020-03-22	Africa|hCoV-19/South Africa/KRISP-K002466/2020|EPI ISL 518049|B.1.1.62|South Africa|2020-06-23	0.0002358974	Africa
Africa|hCoV-19/DRC/2496/2020|EPI ISL 437337|B.1.149|Democratic Republic of the Congo|2020-04-15	Africa|hCoV-19/South Africa/KRISP-K002466/2020|EPI ISL 518049|B.1.1.62|South Africa|2020-06-23	0.0003697367	Africa
Africa|hCoV-19/DRC/2529/2020|EPI ISL 437338|B.1.178|Democratic Republic of the Congo|2020-04-15	Africa|hCoV-19/South Africa/KRISP-K002466/2020|EPI ISL 518049|B.1.1.62|South Africa|2020-06-23	0.0003361175	Africa
Africa|hCoV-19/DRC/253/2020|EPI ISL 420838|B.1.5|Democratic Republic of the Congo|2020-03-22	Africa|hCoV-19/South Africa/KRISP-K002466/2020|EPI ISL 518049|B.1.1.62|South Africa|2020-06-23	0.0002029321	Africa
Africa|hCoV-19/DRC/2536/2020|EPI ISL 437339|B.1|Democratic Republic of the Congo|2020-04-15	Africa|hCoV-19/South Africa/KRISP-K002466/2020|EPI ISL 518049|B.1.1.62|South Africa|2020-06-23	0.0003361175	Africa
Africa|hCoV-19/DRC/254/2020|EPI ISL 420839|B.1|Democratic Republic of the Congo|2020-03-22	Africa|hCoV-19/South Africa/KRISP-K002466/2020|EPI ISL 518049|B.1.1.62|South Africa|2020-06-23	0.0002727044	Africa
Africa|hCoV-19/DRC/2563/2020|EPI ISL 437340|B.1.9|Democratic Republic of the Congo|2020-04-15	Africa|hCoV-19/South Africa/KRISP-K002466/2020|EPI ISL 518049|B.1.1.62|South Africa|2020-06-23	0.0005378530	Africa
Africa|hCoV-19/DRC/2580/2020|EPI ISL 437341|B.1.5|Democratic Republic of the Congo|2020-04-15	Africa|hCoV-19/South Africa/KRISP-K002466/2020|EPI ISL 518049|B.1.1.62|South Africa|2020-06-23	0.0002365909	Africa
Africa|hCoV-19/DRC/2644/2020|EPI ISL 437342|B.1.84|Democratic Republic of the Congo|2020-04-15	Africa|hCoV-19/South Africa/KRISP-K002466/2020|EPI ISL 518049|B.1.1.62|South Africa|2020-06-23	0.0003410816	Africa
Africa|hCoV-19/DRC/2670/2020|EPI ISL 437343|B.1.9|Democratic Republic of the Congo|2020-04-15	Africa|hCoV-19/South Africa/KRISP-K002466/2020|EPI ISL 518049|B.1.1.62|South Africa|2020-06-23	0.0005715182	Africa
Africa|hCoV-19/DRC/2727/2020|EPI ISL 437344|B.1|Democratic Republic of the Congo|2020-04-16	Africa|hCoV-19/South Africa/KRISP-K002466/2020|EPI ISL 518049|B.1.1.62|South Africa|2020-06-23	0.0002737251	Africa
Africa|hCoV-19/DRC/2728/2020|EPI ISL 437345|B.1.84|Democratic Republic of the Congo|2020-04-16	Africa|hCoV-19/South Africa/KRISP-K002466/2020|EPI ISL 518049|B.1.1.62|South Africa|2020-06-23	0.0003098655	Africa
Africa|hCoV-19/DRC/2813/2020|EPI ISL 437346|C.14|Democratic Republic of the Congo|2020-04-16	Africa|hCoV-19/South Africa/KRISP-K002466/2020|EPI ISL 518049|B.1.1.62|South Africa|2020-06-23	0.0003699231	Africa
Africa|hCoV-19/DRC/2819/2020|EPI ISL 437347|B.1|Democratic Republic of the Congo|2020-04-16	Africa|hCoV-19/South Africa/KRISP-K002466/2020|EPI ISL 518049|B.1.1.62|South Africa|2020-06-23	0.0003434192	Africa
Africa|hCoV-19/DRC/2827/2020|EPI ISL 437348|B.1|Democratic Republic of the Congo|2020-04-16	Africa|hCoV-19/South Africa/KRISP-K002466/2020|EPI ISL 518049|B.1.1.62|South Africa|2020-06-23	0.0002688596	Africa
Africa|hCoV-19/DRC/2855/2020|EPI ISL 437350|B.1|Democratic Republic of the Congo|2020-04-16	Africa|hCoV-19/South Africa/KRISP-K002466/2020|EPI ISL 518049|B.1.1.62|South Africa|2020-06-23	0.0003024996	Africa
Africa|hCoV-19/DRC/2864/2020|EPI ISL 437351|B.1|Democratic Republic of the Congo|2020-04-16	Africa|hCoV-19/South Africa/KRISP-K002466/2020|EPI ISL 518049|B.1.1.62|South Africa|2020-06-23	0.0003031384	Africa
Africa|hCoV-19/DRC/2904/2020|EPI ISL 437352|B.1|Democratic Republic of the Congo|2020-04-17	Africa|hCoV-19/South Africa/KRISP-K002466/2020|EPI ISL 518049|B.1.1.62|South Africa|2020-06-23	0.0003024996	Africa
Africa|hCoV-19/DRC/2938/2020|EPI ISL 437353|B.1.275|Democratic Republic of the Congo|2020-04-17	Africa|hCoV-19/South Africa/KRISP-K002466/2020|EPI ISL 518049|B.1.1.62|South Africa|2020-06-23	0.0004519507	Africa
Africa|hCoV-19/DRC/2939/2020|EPI ISL 437354|B.1|Democratic Republic of the Congo|2020-04-17	Africa|hCoV-19/South Africa/KRISP-K002466/2020|EPI ISL 518049|B.1.1.62|South Africa|2020-06-23	0.0003704974	Africa
Africa|hCoV-19/DRC/2942/2020|EPI ISL 437355|B.1|Democratic Republic of the Congo|2020-04-17	Africa|hCoV-19/South Africa/KRISP-K002466/2020|EPI ISL 518049|B.1.1.62|South Africa|2020-06-23	0.0003801917	Africa
Africa|hCoV-19/DRC/299/2020|EPI ISL 420840|B.4|Democratic Republic of the Congo|2020-03-20	Africa|hCoV-19/South Africa/KRISP-K002466/2020|EPI ISL 518049|B.1.1.62|South Africa|2020-06-23	0.0007183833	Africa
Africa|hCoV-19/DRC/300/2020|EPI ISL 420841|A|Democratic Republic of the Congo|2020-03-22	Africa|hCoV-19/South Africa/KRISP-K002466/2020|EPI ISL 518049|B.1.1.62|South Africa|2020-06-23	0.0005083604	Africa
Africa|hCoV-19/DRC/3041/2020|EPI ISL 437356|B.1|Democratic Republic of the Congo|2020-04-18	Africa|hCoV-19/South Africa/KRISP-K002466/2020|EPI ISL 518049|B.1.1.62|South Africa|2020-06-23	0.0003375092	Africa
Africa|hCoV-19/DRC/307/2020|EPI ISL 420842|B.1.9|Democratic Republic of the Congo|2020-03	Africa|hCoV-19/South Africa/KRISP-K002466/2020|EPI ISL 518049|B.1.1.62|South Africa|2020-06-23	0.0003463122	Africa
Africa|hCoV-19/DRC/3070/2020|EPI ISL 437357|B.1.214|Democratic Republic of the Congo|2020-04-18	Africa|hCoV-19/South Africa/KRISP-K002466/2020|EPI ISL 518049|B.1.1.62|South Africa|2020-06-23	0.0003717707	Africa
Africa|hCoV-19/DRC/3089/2020|EPI ISL 437358|B.1.84|Democratic Republic of the Congo|2020-04-19	Africa|hCoV-19/South Africa/KRISP-K002466/2020|EPI ISL 518049|B.1.1.62|South Africa|2020-06-23	0.0003028772	Africa
Africa|hCoV-19/DRC/3440/2020|EPI ISL 447597|B.1.84|Democratic Republic of the Congo|2020-04-22	Africa|hCoV-19/South Africa/KRISP-K002466/2020|EPI ISL 518049|B.1.1.62|South Africa|2020-06-23	0.0003062885	Africa
Africa|hCoV-19/DRC/3451/2020|EPI ISL 447598|B.1.178|Democratic Republic of the Congo|2020-04-22	Africa|hCoV-19/South Africa/KRISP-K002466/2020|EPI ISL 518049|B.1.1.62|South Africa|2020-06-23	0.0003406009	Africa
Africa|hCoV-19/DRC/3453/2020|EPI ISL 447599|B.1.84|Democratic Republic of the Congo|2020-04-22	Africa|hCoV-19/South Africa/KRISP-K002466/2020|EPI ISL 518049|B.1.1.62|South Africa|2020-06-23	0.0003064762	Africa
Africa|hCoV-19/DRC/3481/2020|EPI ISL 447600|B.1|Democratic Republic of the Congo|2020-04-22	Africa|hCoV-19/South Africa/KRISP-K002466/2020|EPI ISL 518049|B.1.1.62|South Africa|2020-06-23	0.0002445720	Africa
Africa|hCoV-19/DRC/3482/2020|EPI ISL 447601|B.1|Democratic Republic of the Congo|2020-04-22	Africa|hCoV-19/South Africa/KRISP-K002466/2020|EPI ISL 518049|B.1.1.62|South Africa|2020-06-23	0.0002747023	Africa
Africa|hCoV-19/DRC/3483/2020|EPI ISL 447602|B.1|Democratic Republic of the Congo|2020-04-22	Africa|hCoV-19/South Africa/KRISP-K002466/2020|EPI ISL 518049|B.1.1.62|South Africa|2020-06-23	0.0002441882	Africa
Africa|hCoV-19/DRC/3490/2020|EPI ISL 447603|B.1|Democratic Republic of the Congo|2020-04-22	Africa|hCoV-19/South Africa/KRISP-K002466/2020|EPI ISL 518049|B.1.1.62|South Africa|2020-06-23	0.0002728049	Africa
Africa|hCoV-19/DRC/3504/2020|EPI ISL 447604|B.1.149|Democratic Republic of the Congo|2020-04-23	Africa|hCoV-19/South Africa/KRISP-K002466/2020|EPI ISL 518049|B.1.1.62|South Africa|2020-06-23	0.0003142784	Africa
Africa|hCoV-19/DRC/352/2020|EPI ISL 420850|B.1.5|Democratic Republic of the Congo|2020-03	Africa|hCoV-19/South Africa/KRISP-K002466/2020|EPI ISL 518049|B.1.1.62|South Africa|2020-06-23	0.0002725186	Africa
Africa|hCoV-19/DRC/353/2020|EPI ISL 420843|B.1.5|Democratic Republic of the Congo|2020-03	Africa|hCoV-19/South Africa/KRISP-K002466/2020|EPI ISL 518049|B.1.1.62|South Africa|2020-06-23	0.0002043905	Africa
Africa|hCoV-19/DRC/355/2020|EPI ISL 420844|B.1|Democratic Republic of the Congo|2020-03	Africa|hCoV-19/South Africa/KRISP-K002466/2020|EPI ISL 518049|B.1.1.62|South Africa|2020-06-23	0.0002360804	Africa
Africa|hCoV-19/DRC/3552/2020|EPI ISL 447605|B.1.84|Democratic Republic of the Congo|2020-04-23	Africa|hCoV-19/South Africa/KRISP-K002466/2020|EPI ISL 518049|B.1.1.62|South Africa|2020-06-23	0.0003101477	Africa
Africa|hCoV-19/DRC/3595/2020|EPI ISL 447606|B.1.5|Democratic Republic of the Congo|2020-04-23	Africa|hCoV-19/South Africa/KRISP-K002466/2020|EPI ISL 518049|B.1.1.62|South Africa|2020-06-23	0.0002717293	Africa
Africa|hCoV-19/DRC/3632/2020|EPI ISL 447607|B.1.5|Democratic Republic of the Congo|2020-04-23	Africa|hCoV-19/South Africa/KRISP-K002466/2020|EPI ISL 518049|B.1.1.62|South Africa|2020-06-23	0.0002725875	Africa
Africa|hCoV-19/DRC/3633/2020|EPI ISL 447230|B.1.5|Democratic Republic of the Congo|2020-04-23	Africa|hCoV-19/South Africa/KRISP-K002466/2020|EPI ISL 518049|B.1.1.62|South Africa|2020-06-23	0.0002751842	Africa
Africa|hCoV-19/DRC/3653/2020|EPI ISL 447231|B.1.128|Democratic Republic of the Congo|2020-04-23	Africa|hCoV-19/South Africa/KRISP-K002466/2020|EPI ISL 518049|B.1.1.62|South Africa|2020-06-23	0.0004392035	Africa
Africa|hCoV-19/DRC/3659/2020|EPI ISL 447232|B.1.128|Democratic Republic of the Congo|2020-04-23	Africa|hCoV-19/South Africa/KRISP-K002466/2020|EPI ISL 518049|B.1.1.62|South Africa|2020-06-23	0.0004396046	Africa
Africa|hCoV-19/DRC/3661/2020|EPI ISL 447233|B.1.128|Democratic Republic of the Congo|2020-04-23	Africa|hCoV-19/South Africa/KRISP-K002466/2020|EPI ISL 518049|B.1.1.62|South Africa|2020-06-23	0.0004092396	Africa
Africa|hCoV-19/DRC/3662/2020|EPI ISL 447234|B.1.128|Democratic Republic of the Congo|2020-04-23	Africa|hCoV-19/South Africa/KRISP-K002466/2020|EPI ISL 518049|B.1.1.62|South Africa|2020-06-23	0.0004089328	Africa
Africa|hCoV-19/DRC/3664/2020|EPI ISL 447235|B.1.128|Democratic Republic of the Congo|2020-04-23	Africa|hCoV-19/South Africa/KRISP-K002466/2020|EPI ISL 518049|B.1.1.62|South Africa|2020-06-23	0.0004090025	Africa
Africa|hCoV-19/DRC/3683/2020|EPI ISL 447236|B.1.5|Democratic Republic of the Congo|2020-04-24	Africa|hCoV-19/South Africa/KRISP-K002466/2020|EPI ISL 518049|B.1.1.62|South Africa|2020-06-23	0.0003066839	Africa
Africa|hCoV-19/DRC/3688/2020|EPI ISL 447237|B.1.128|Democratic Republic of the Congo|2020-04-24	Africa|hCoV-19/South Africa/KRISP-K002466/2020|EPI ISL 518049|B.1.1.62|South Africa|2020-06-23	0.0004076551	Africa
Africa|hCoV-19/DRC/376/2020|EPI ISL 420851|B.1.6|Democratic Republic of the Congo|2020-03-25	Africa|hCoV-19/South Africa/KRISP-K002466/2020|EPI ISL 518049|B.1.1.62|South Africa|2020-06-23	0.0003055534	Africa
Africa|hCoV-19/DRC/3764/2020|EPI ISL 447238|B.1.84|Democratic Republic of the Congo|2020-04-24	Africa|hCoV-19/South Africa/KRISP-K002466/2020|EPI ISL 518049|B.1.1.62|South Africa|2020-06-23	0.0003402892	Africa
Africa|hCoV-19/DRC/3768/2020|EPI ISL 447239|B.1.84|Democratic Republic of the Congo|2020-04-24	Africa|hCoV-19/South Africa/KRISP-K002466/2020|EPI ISL 518049|B.1.1.62|South Africa|2020-06-23	0.0003064897	Africa
Africa|hCoV-19/DRC/3778/2020|EPI ISL 447240|B.1.128|Democratic Republic of the Congo|2020-04-24	Africa|hCoV-19/South Africa/KRISP-K002466/2020|EPI ISL 518049|B.1.1.62|South Africa|2020-06-23	0.0004068673	Africa
Africa|hCoV-19/DRC/3787/2020|EPI ISL 447241|B.1|Democratic Republic of the Congo|2020-04-24	Africa|hCoV-19/South Africa/KRISP-K002466/2020|EPI ISL 518049|B.1.1.62|South Africa|2020-06-23	0.0002774004	Africa
Africa|hCoV-19/DRC/3791/2020|EPI ISL 447242|B.1|Democratic Republic of the Congo|2020-04-24	Africa|hCoV-19/South Africa/KRISP-K002466/2020|EPI ISL 518049|B.1.1.62|South Africa|2020-06-23	0.0003162484	Africa
Africa|hCoV-19/DRC/3803/2020|EPI ISL 447243|B.1|Democratic Republic of the Congo|2020-04-24	Africa|hCoV-19/South Africa/KRISP-K002466/2020|EPI ISL 518049|B.1.1.62|South Africa|2020-06-23	0.0002440776	Africa
Africa|hCoV-19/DRC/3806/2020|EPI ISL 447244|B.1|Democratic Republic of the Congo|2020-04-24	Africa|hCoV-19/South Africa/KRISP-K002466/2020|EPI ISL 518049|B.1.1.62|South Africa|2020-06-23	0.0002440606	Africa
Africa|hCoV-19/DRC/3827/2020|EPI ISL 447245|B.1|Democratic Republic of the Congo|2020-04-24	Africa|hCoV-19/South Africa/KRISP-K002466/2020|EPI ISL 518049|B.1.1.62|South Africa|2020-06-23	0.0003748255	Africa
Africa|hCoV-19/DRC/3829/2020|EPI ISL 447246|B.1|Democratic Republic of the Congo|2020-04-24	Africa|hCoV-19/South Africa/KRISP-K002466/2020|EPI ISL 518049|B.1.1.62|South Africa|2020-06-23	0.0003412086	Africa
Africa|hCoV-19/DRC/3834/2020|EPI ISL 447247|A|Democratic Republic of the Congo|2020-04-25	Africa|hCoV-19/South Africa/KRISP-K002466/2020|EPI ISL 518049|B.1.1.62|South Africa|2020-06-23	0.0005830444	Africa
Africa|hCoV-19/DRC/3837/2020|EPI ISL 447248|B.1.128|Democratic Republic of the Congo|2020-04-25	Africa|hCoV-19/South Africa/KRISP-K002466/2020|EPI ISL 518049|B.1.1.62|South Africa|2020-06-23	0.0004087378	Africa
Africa|hCoV-19/DRC/3841/2020|EPI ISL 447249|B.1.128|Democratic Republic of the Congo|2020-04-25	Africa|hCoV-19/South Africa/KRISP-K002466/2020|EPI ISL 518049|B.1.1.62|South Africa|2020-06-23	0.0004417898	Africa
Africa|hCoV-19/DRC/3842/2020|EPI ISL 471396|B.1.128|Democratic Republic of the Congo|2020-04-25	Africa|hCoV-19/South Africa/KRISP-K002466/2020|EPI ISL 518049|B.1.1.62|South Africa|2020-06-23	0.0004706341	Africa
Africa|hCoV-19/DRC/3846/2020|EPI ISL 471397|B.1.84|Democratic Republic of the Congo|2020-04-25	Africa|hCoV-19/South Africa/KRISP-K002466/2020|EPI ISL 518049|B.1.1.62|South Africa|2020-06-23	0.0004033492	Africa
Africa|hCoV-19/DRC/3937/2020|EPI ISL 471398|B.1|Democratic Republic of the Congo|2020-04-25	Africa|hCoV-19/South Africa/KRISP-K002466/2020|EPI ISL 518049|B.1.1.62|South Africa|2020-06-23	0.0003697293	Africa
Africa|hCoV-19/DRC/3941/2020|EPI ISL 471399|B.1.128|Democratic Republic of the Congo|2020-04-25	Africa|hCoV-19/South Africa/KRISP-K002466/2020|EPI ISL 518049|B.1.1.62|South Africa|2020-06-23	0.0004079833	Africa
Africa|hCoV-19/DRC/3947/2020|EPI ISL 471400|B.1.214|Democratic Republic of the Congo|2020-04-25	Africa|hCoV-19/South Africa/KRISP-K002466/2020|EPI ISL 518049|B.1.1.62|South Africa|2020-06-23	0.0004706040	Africa
Africa|hCoV-19/DRC/3949/2020|EPI ISL 471401|B.1.84|Democratic Republic of the Congo|2020-04-26	Africa|hCoV-19/South Africa/KRISP-K002466/2020|EPI ISL 518049|B.1.1.62|South Africa|2020-06-23	0.0002710152	Africa
Africa|hCoV-19/DRC/396/2020|EPI ISL 420852|B.1.6|Democratic Republic of the Congo|2020-03-26	Africa|hCoV-19/South Africa/KRISP-K002466/2020|EPI ISL 518049|B.1.1.62|South Africa|2020-06-23	0.0002713304	Africa
Africa|hCoV-19/DRC/397/2020|EPI ISL 420845|B.1.6|Democratic Republic of the Congo|2020-03-26	Africa|hCoV-19/South Africa/KRISP-K002466/2020|EPI ISL 518049|B.1.1.62|South Africa|2020-06-23	0.0003029415	Africa
Africa|hCoV-19/DRC/400/2020|EPI ISL 420846|B.1.5|Democratic Republic of the Congo|2020-03	Africa|hCoV-19/South Africa/KRISP-K002466/2020|EPI ISL 518049|B.1.1.62|South Africa|2020-06-23	0.0002700393	Africa
Africa|hCoV-19/DRC/4012/2020|EPI ISL 471402|B.1|Democratic Republic of the Congo|2020-04-26	Africa|hCoV-19/South Africa/KRISP-K002466/2020|EPI ISL 518049|B.1.1.62|South Africa|2020-06-23	0.0004369895	Africa
Africa|hCoV-19/DRC/402/2020|EPI ISL 420853|B.1|Democratic Republic of the Congo|2020-03-26	Africa|hCoV-19/South Africa/KRISP-K002466/2020|EPI ISL 518049|B.1.1.62|South Africa|2020-06-23	0.0002820517	Africa
Africa|hCoV-19/DRC/4020/2020|EPI ISL 471403|B.1.5|Democratic Republic of the Congo|2020-04-26	Africa|hCoV-19/South Africa/KRISP-K002466/2020|EPI ISL 518049|B.1.1.62|South Africa|2020-06-23	0.0003697449	Africa
Africa|hCoV-19/DRC/4026/2020|EPI ISL 471404|B.1.84|Democratic Republic of the Congo|2020-04-27	Africa|hCoV-19/South Africa/KRISP-K002466/2020|EPI ISL 518049|B.1.1.62|South Africa|2020-06-23	0.0003376311	Africa
Africa|hCoV-19/DRC/4060/2020|EPI ISL 471405|B.1|Democratic Republic of the Congo|2020-04-27	Africa|hCoV-19/South Africa/KRISP-K002466/2020|EPI ISL 518049|B.1.1.62|South Africa|2020-06-23	0.0003704550	Africa
Africa|hCoV-19/DRC/4075/2020|EPI ISL 471406|B.1.214|Democratic Republic of the Congo|2020-04-27	Africa|hCoV-19/South Africa/KRISP-K002466/2020|EPI ISL 518049|B.1.1.62|South Africa|2020-06-23	0.0004068851	Africa
Africa|hCoV-19/DRC/4084/2020|EPI ISL 471407|B.1.214|Democratic Republic of the Congo|2020-04-27	Africa|hCoV-19/South Africa/KRISP-K002466/2020|EPI ISL 518049|B.1.1.62|South Africa|2020-06-23	0.0004710791	Africa
Africa|hCoV-19/DRC/4132/2020|EPI ISL 471408|B.1|Democratic Republic of the Congo|2020-04-27	Africa|hCoV-19/South Africa/KRISP-K002466/2020|EPI ISL 518049|B.1.1.62|South Africa|2020-06-23	0.0004033397	Africa
Africa|hCoV-19/DRC/4141/2020|EPI ISL 471409|B.1.128|Democratic Republic of the Congo|2020-04-27	Africa|hCoV-19/South Africa/KRISP-K002466/2020|EPI ISL 518049|B.1.1.62|South Africa|2020-06-23	0.0004369895	Africa
Africa|hCoV-19/DRC/4145/2020|EPI ISL 471410|B.1|Democratic Republic of the Congo|2020-04-27	Africa|hCoV-19/South Africa/KRISP-K002466/2020|EPI ISL 518049|B.1.1.62|South Africa|2020-06-23	0.0003361107	Africa
Africa|hCoV-19/DRC/4194/2020|EPI ISL 471414|B.1.5|Democratic Republic of the Congo|2020-04-28	Africa|hCoV-19/South Africa/KRISP-K002466/2020|EPI ISL 518049|B.1.1.62|South Africa|2020-06-23	0.0003697206	Africa
Africa|hCoV-19/DRC/4250/2020|EPI ISL 471415|B.1.1.1|Democratic Republic of the Congo|2020-04-28	Africa|hCoV-19/South Africa/KRISP-K002466/2020|EPI ISL 518049|B.1.1.62|South Africa|2020-06-23	0.0003360882	Africa
Africa|hCoV-19/DRC/4279/2020|EPI ISL 514114|B.1|Democratic Republic of the Congo|2020-04-28	Africa|hCoV-19/South Africa/KRISP-K002466/2020|EPI ISL 518049|B.1.1.62|South Africa|2020-06-23	0.0003407669	Africa
Africa|hCoV-19/DRC/4282/2020|EPI ISL 514103|B.1.128|Democratic Republic of the Congo|2020-04-08	Africa|hCoV-19/South Africa/KRISP-K002466/2020|EPI ISL 518049|B.1.1.62|South Africa|2020-06-23	0.0003748985	Africa
Africa|hCoV-19/DRC/4284/2020|EPI ISL 514115|B.1.128|Democratic Republic of the Congo|2020-04-28	Africa|hCoV-19/South Africa/KRISP-K002466/2020|EPI ISL 518049|B.1.1.62|South Africa|2020-06-23	0.0003748602	Africa
Africa|hCoV-19/DRC/431/2020|EPI ISL 420847|B.1.147|Democratic Republic of the Congo|2020-03-26	Africa|hCoV-19/South Africa/KRISP-K002466/2020|EPI ISL 518049|B.1.1.62|South Africa|2020-06-23	0.0003029385	Africa
Africa|hCoV-19/DRC/4418/2020|EPI ISL 496506|B.1.128|Democratic Republic of the Congo|2020-04-29	Africa|hCoV-19/South Africa/KRISP-K002466/2020|EPI ISL 518049|B.1.1.62|South Africa|2020-06-23	0.0004089747	Africa
Africa|hCoV-19/DRC/4422/2020|EPI ISL 496507|B.1.128|Democratic Republic of the Congo|2020-04-29	Africa|hCoV-19/South Africa/KRISP-K002466/2020|EPI ISL 518049|B.1.1.62|South Africa|2020-06-23	0.0003791359	Africa
Africa|hCoV-19/DRC/4427/2020|EPI ISL 496508|B.1.128|Democratic Republic of the Congo|2020-04-29	Africa|hCoV-19/South Africa/KRISP-K002466/2020|EPI ISL 518049|B.1.1.62|South Africa|2020-06-23	0.0003825366	Africa
Africa|hCoV-19/DRC/4429/2020|EPI ISL 513589|B.1.128|Democratic Republic of the Congo|2020-04-29	Africa|hCoV-19/South Africa/KRISP-K002466/2020|EPI ISL 518049|B.1.1.62|South Africa|2020-06-23	0.0003825633	Africa
Africa|hCoV-19/DRC/4430/2020|EPI ISL 496509|B.1.128|Democratic Republic of the Congo|2020-04-29	Africa|hCoV-19/South Africa/KRISP-K002466/2020|EPI ISL 518049|B.1.1.62|South Africa|2020-06-23	0.0003752178	Africa
Africa|hCoV-19/DRC/4437/2020|EPI ISL 513590|B.1.128|Democratic Republic of the Congo|2020-05-02	Africa|hCoV-19/South Africa/KRISP-K002466/2020|EPI ISL 518049|B.1.1.62|South Africa|2020-06-23	0.0004174230	Africa
Africa|hCoV-19/DRC/4442/2020|EPI ISL 496510|B.1.128|Democratic Republic of the Congo|2020-04-29	Africa|hCoV-19/South Africa/KRISP-K002466/2020|EPI ISL 518049|B.1.1.62|South Africa|2020-06-23	0.0003794887	Africa
Africa|hCoV-19/DRC/4444/2020|EPI ISL 514104|B.1.128|Democratic Republic of the Congo|2020-04-29	Africa|hCoV-19/South Africa/KRISP-K002466/2020|EPI ISL 518049|B.1.1.62|South Africa|2020-06-23	0.0003736886	Africa
Africa|hCoV-19/DRC/445/2020|EPI ISL 420848|B.1|Democratic Republic of the Congo|2020-03	Africa|hCoV-19/South Africa/KRISP-K002466/2020|EPI ISL 518049|B.1.1.62|South Africa|2020-06-23	0.0002447652	Africa
Africa|hCoV-19/DRC/4501/2020|EPI ISL 513591|B.1.5|Democratic Republic of the Congo|2020-05-30	Africa|hCoV-19/South Africa/KRISP-K002466/2020|EPI ISL 518049|B.1.1.62|South Africa|2020-06-23	0.0002782709	Africa
Africa|hCoV-19/DRC/4516/2020|EPI ISL 487192|B.1.1.275|Democratic Republic of the Congo|2020-04-28	Africa|hCoV-19/South Africa/KRISP-K002466/2020|EPI ISL 518049|B.1.1.62|South Africa|2020-06-23	0.0001359273	Africa
Africa|hCoV-19/DRC/4524/2020|EPI ISL 513597|A|Democratic Republic of the Congo|2020-04-30	Africa|hCoV-19/South Africa/KRISP-K002466/2020|EPI ISL 518049|B.1.1.62|South Africa|2020-06-23	0.0006108331	Africa
Africa|hCoV-19/DRC/4541/2020|EPI ISL 513598|B.1|Democratic Republic of the Congo|2020-04-30	Africa|hCoV-19/South Africa/KRISP-K002466/2020|EPI ISL 518049|B.1.1.62|South Africa|2020-06-23	0.0004034099	Africa
Africa|hCoV-19/DRC/4551/2020|EPI ISL 513599|B.1.178|Democratic Republic of the Congo|2020-04-30	Africa|hCoV-19/South Africa/KRISP-K002466/2020|EPI ISL 518049|B.1.1.62|South Africa|2020-06-23	0.0004115364	Africa
Africa|hCoV-19/DRC/4561/2020|EPI ISL 513600|B.1|Democratic Republic of the Congo|2020-04-30	Africa|hCoV-19/South Africa/KRISP-K002466/2020|EPI ISL 518049|B.1.1.62|South Africa|2020-06-23	0.0003697204	Africa
Africa|hCoV-19/DRC/4562/2020|EPI ISL 513601|B.1.214|Democratic Republic of the Congo|2020-04-30	Africa|hCoV-19/South Africa/KRISP-K002466/2020|EPI ISL 518049|B.1.1.62|South Africa|2020-06-23	0.0003697293	Africa
Africa|hCoV-19/DRC/4568/2020|EPI ISL 513602|B.1|Democratic Republic of the Congo|2020-04-30	Africa|hCoV-19/South Africa/KRISP-K002466/2020|EPI ISL 518049|B.1.1.62|South Africa|2020-06-23	0.0003736253	Africa
Africa|hCoV-19/DRC/4578/2020|EPI ISL 513603|B.1|Democratic Republic of the Congo|2020-04-30	Africa|hCoV-19/South Africa/KRISP-K002466/2020|EPI ISL 518049|B.1.1.62|South Africa|2020-06-23	0.0004102046	Africa
Africa|hCoV-19/DRC/4613/2020|EPI ISL 513604|B.1.214|Democratic Republic of the Congo|2020-04-30	Africa|hCoV-19/South Africa/KRISP-K002466/2020|EPI ISL 518049|B.1.1.62|South Africa|2020-06-23	0.0004069597	Africa
Africa|hCoV-19/DRC/4614/2020|EPI ISL 513605|B.1|Democratic Republic of the Congo|2020-04-30	Africa|hCoV-19/South Africa/KRISP-K002466/2020|EPI ISL 518049|B.1.1.62|South Africa|2020-06-23	0.0005042490	Africa
Africa|hCoV-19/DRC/4631/2020|EPI ISL 513606|B.1.5|Democratic Republic of the Congo|2020-04-30	Africa|hCoV-19/South Africa/KRISP-K002466/2020|EPI ISL 518049|B.1.1.62|South Africa|2020-06-23	0.0005042830	Africa
Africa|hCoV-19/DRC/4633/2020|EPI ISL 513607|B.1.128|Democratic Republic of the Congo|2020-04-30	Africa|hCoV-19/South Africa/KRISP-K002466/2020|EPI ISL 518049|B.1.1.62|South Africa|2020-06-23	0.0004706341	Africa
Africa|hCoV-19/DRC/4642/2020|EPI ISL 513608|B.1.128|Democratic Republic of the Congo|2020-04-30	Africa|hCoV-19/South Africa/KRISP-K002466/2020|EPI ISL 518049|B.1.1.62|South Africa|2020-06-23	0.0004706136	Africa
Africa|hCoV-19/DRC/4647/2020|EPI ISL 513609|B.1.128|Democratic Republic of the Congo|2020-04-30	Africa|hCoV-19/South Africa/KRISP-K002466/2020|EPI ISL 518049|B.1.1.62|South Africa|2020-06-23	0.0004369895	Africa
Africa|hCoV-19/DRC/4653/2020|EPI ISL 513610|B.1.128|Democratic Republic of the Congo|2020-04-30	Africa|hCoV-19/South Africa/KRISP-K002466/2020|EPI ISL 518049|B.1.1.62|South Africa|2020-06-23	0.0004706610	Africa
Africa|hCoV-19/DRC/4681/2020|EPI ISL 514116|B.1.128|Democratic Republic of the Congo|2020-04-30	Africa|hCoV-19/South Africa/KRISP-K002466/2020|EPI ISL 518049|B.1.1.62|South Africa|2020-06-23	0.0003794889	Africa
Africa|hCoV-19/DRC/4683/2020|EPI ISL 514105|B.1.5|Democratic Republic of the Congo|2020-04-30	Africa|hCoV-19/South Africa/KRISP-K002466/2020|EPI ISL 518049|B.1.1.62|South Africa|2020-06-23	0.0004128715	Africa
Africa|hCoV-19/DRC/4685/2020|EPI ISL 514106|B.1.128|Democratic Republic of the Congo|2020-04-30	Africa|hCoV-19/South Africa/KRISP-K002466/2020|EPI ISL 518049|B.1.1.62|South Africa|2020-06-23	0.0004426531	Africa
Africa|hCoV-19/DRC/4690/2020|EPI ISL 514117|B.1.128|Democratic Republic of the Congo|2020-04-30	Africa|hCoV-19/South Africa/KRISP-K002466/2020|EPI ISL 518049|B.1.1.62|South Africa|2020-06-23	0.0004091978	Africa
Africa|hCoV-19/DRC/4693/2020|EPI ISL 514118|B.1.128|Democratic Republic of the Congo|2020-04-30	Africa|hCoV-19/South Africa/KRISP-K002466/2020|EPI ISL 518049|B.1.1.62|South Africa|2020-06-23	0.0004083624	Africa
Africa|hCoV-19/DRC/4694/2020|EPI ISL 514107|B.1.128|Democratic Republic of the Congo|2020-04-30	Africa|hCoV-19/South Africa/KRISP-K002466/2020|EPI ISL 518049|B.1.1.62|South Africa|2020-06-23	0.0004131842	Africa
Africa|hCoV-19/DRC/4720/2020|EPI ISL 514108|B.1.84|Democratic Republic of the Congo|2020-05-01	Africa|hCoV-19/South Africa/KRISP-K002466/2020|EPI ISL 518049|B.1.1.62|South Africa|2020-06-23	0.0003728655	Africa
Africa|hCoV-19/DRC/4785/2020|EPI ISL 514119|B.1.84|Democratic Republic of the Congo|2020-05-01	Africa|hCoV-19/South Africa/KRISP-K002466/2020|EPI ISL 518049|B.1.1.62|South Africa|2020-06-23	0.0004764909	Africa
Africa|hCoV-19/DRC/5019/2020|EPI ISL 496511|B.1|Democratic Republic of the Congo|2020-05-02	Africa|hCoV-19/South Africa/KRISP-K002466/2020|EPI ISL 518049|B.1.1.62|South Africa|2020-06-23	0.0003906775	Africa
Africa|hCoV-19/DRC/5094/2020|EPI ISL 496491|B.1.84|Democratic Republic of the Congo|2020-05-02	Africa|hCoV-19/South Africa/KRISP-K002466/2020|EPI ISL 518049|B.1.1.62|South Africa|2020-06-23	0.0003444257	Africa
Africa|hCoV-19/DRC/5186/2020|EPI ISL 496512|B.1|Democratic Republic of the Congo|2020-05-03	Africa|hCoV-19/South Africa/KRISP-K002466/2020|EPI ISL 518049|B.1.1.62|South Africa|2020-06-23	0.0003791694	Africa
Africa|hCoV-19/DRC/5187/2020|EPI ISL 513619|B.1|Democratic Republic of the Congo|2020-05-03	Africa|hCoV-19/South Africa/KRISP-K002466/2020|EPI ISL 518049|B.1.1.62|South Africa|2020-06-23	0.0004084676	Africa
Africa|hCoV-19/DRC/5205/2020|EPI ISL 487365|B.1.1.275|Democratic Republic of the Congo|2020-05-01	Africa|hCoV-19/South Africa/KRISP-K002466/2020|EPI ISL 518049|B.1.1.62|South Africa|2020-06-23	0.0001726957	Africa
Africa|hCoV-19/DRC/521/2020|EPI ISL 420854|B.1.5|Democratic Republic of the Congo|2020-03-25	Africa|hCoV-19/South Africa/KRISP-K002466/2020|EPI ISL 518049|B.1.1.62|South Africa|2020-06-23	0.0002366389	Africa
Africa|hCoV-19/DRC/5210/2020|EPI ISL 487369|B.1.1.275|Democratic Republic of the Congo|2020-05-01	Africa|hCoV-19/South Africa/KRISP-K002466/2020|EPI ISL 518049|B.1.1.62|South Africa|2020-06-23	0.0001720997	Africa
Africa|hCoV-19/DRC/523/2020|EPI ISL 420849|B.1.1.1|Democratic Republic of the Congo|2020-03-28	Africa|hCoV-19/South Africa/KRISP-K002466/2020|EPI ISL 518049|B.1.1.62|South Africa|2020-06-23	0.0002359213	Africa
Africa|hCoV-19/DRC/5240/2020|EPI ISL 496492|B.1|Democratic Republic of the Congo|2020-05-03	Africa|hCoV-19/South Africa/KRISP-K002466/2020|EPI ISL 518049|B.1.1.62|South Africa|2020-06-23	0.0002728226	Africa
Africa|hCoV-19/DRC/5377/2020|EPI ISL 496513|B.1|Democratic Republic of the Congo|2020-05-04	Africa|hCoV-19/South Africa/KRISP-K002466/2020|EPI ISL 518049|B.1.1.62|South Africa|2020-06-23	0.0003410306	Africa
Africa|hCoV-19/DRC/5538/2020|EPI ISL 514120|B.1|Democratic Republic of the Congo|2020-05-05	Africa|hCoV-19/South Africa/KRISP-K002466/2020|EPI ISL 518049|B.1.1.62|South Africa|2020-06-23	0.0003149316	Africa
Africa|hCoV-19/DRC/5651/2020|EPI ISL 496493|B.1.1.1|Democratic Republic of the Congo|2020-05-06	Africa|hCoV-19/South Africa/KRISP-K002466/2020|EPI ISL 518049|B.1.1.62|South Africa|2020-06-23	0.0002434604	Africa
Africa|hCoV-19/DRC/5705/2020|EPI ISL 496494|B.1.84|Democratic Republic of the Congo|2020-05-06	Africa|hCoV-19/South Africa/KRISP-K002466/2020|EPI ISL 518049|B.1.1.62|South Africa|2020-06-23	0.0003186968	Africa
Africa|hCoV-19/DRC/5735/2020|EPI ISL 496495|B.1.214|Democratic Republic of the Congo|2020-05-06	Africa|hCoV-19/South Africa/KRISP-K002466/2020|EPI ISL 518049|B.1.1.62|South Africa|2020-06-23	0.0002800912	Africa
Africa|hCoV-19/DRC/5815/2020|EPI ISL 495629|B.1.214|Democratic Republic of the Congo|2020-05-06	Africa|hCoV-19/South Africa/KRISP-K002466/2020|EPI ISL 518049|B.1.1.62|South Africa|2020-06-23	0.0003854005	Africa
Africa|hCoV-19/DRC/5907/2020|EPI ISL 496496|B.1.84|Democratic Republic of the Congo|2020-05-07	Africa|hCoV-19/South Africa/KRISP-K002466/2020|EPI ISL 518049|B.1.1.62|South Africa|2020-06-23	0.0003894854	Africa
Africa|hCoV-19/DRC/5913/2020|EPI ISL 496497|B.1|Democratic Republic of the Congo|2020-05-07	Africa|hCoV-19/South Africa/KRISP-K002466/2020|EPI ISL 518049|B.1.1.62|South Africa|2020-06-23	0.0004134018	Africa
Africa|hCoV-19/DRC/5927/2020|EPI ISL 496498|B.1.9|Democratic Republic of the Congo|2020-05-07	Africa|hCoV-19/South Africa/KRISP-K002466/2020|EPI ISL 518049|B.1.1.62|South Africa|2020-06-23	0.0005860094	Africa
Africa|hCoV-19/DRC/5957/2020|EPI ISL 496499|B.1.5|Democratic Republic of the Congo|2020-05-07	Africa|hCoV-19/South Africa/KRISP-K002466/2020|EPI ISL 518049|B.1.1.62|South Africa|2020-06-23	0.0002381869	Africa
Africa|hCoV-19/DRC/5964/2020|EPI ISL 496500|B.1.178|Democratic Republic of the Congo|2020-05-07	Africa|hCoV-19/South Africa/KRISP-K002466/2020|EPI ISL 518049|B.1.1.62|South Africa|2020-06-23	0.0002145658	Africa
Africa|hCoV-19/DRC/5996/2020|EPI ISL 496514|B.1.84|Democratic Republic of the Congo|2020-05-08	Africa|hCoV-19/South Africa/KRISP-K002466/2020|EPI ISL 518049|B.1.1.62|South Africa|2020-06-23	0.0003446155	Africa
Africa|hCoV-19/DRC/6026/2020|EPI ISL 513622|B.1.1.1|Democratic Republic of the Congo|2020-05-08	Africa|hCoV-19/South Africa/KRISP-K002466/2020|EPI ISL 518049|B.1.1.62|South Africa|2020-06-23	0.0003453760	Africa
Africa|hCoV-19/DRC/6143/2020|EPI ISL 496515|B.1|Democratic Republic of the Congo|2020-05-08	Africa|hCoV-19/South Africa/KRISP-K002466/2020|EPI ISL 518049|B.1.1.62|South Africa|2020-06-23	0.0003131740	Africa
Africa|hCoV-19/DRC/6151/2020|EPI ISL 513620|B.1.214|Democratic Republic of the Congo|2020-05-08	Africa|hCoV-19/South Africa/KRISP-K002466/2020|EPI ISL 518049|B.1.1.62|South Africa|2020-06-23	0.0004106491	Africa
Africa|hCoV-19/DRC/6163/2020|EPI ISL 513623|B.1.214|Democratic Republic of the Congo|2020-05-08	Africa|hCoV-19/South Africa/KRISP-K002466/2020|EPI ISL 518049|B.1.1.62|South Africa|2020-06-23	0.0003808777	Africa
Africa|hCoV-19/DRC/6203/2020|EPI ISL 514109|B.1|Democratic Republic of the Congo|2020-05-09	Africa|hCoV-19/South Africa/KRISP-K002466/2020|EPI ISL 518049|B.1.1.62|South Africa|2020-06-23	0.0004779365	Africa
Africa|hCoV-19/DRC/6209/2020|EPI ISL 514110|B.1.84|Democratic Republic of the Congo|2020-05-09	Africa|hCoV-19/South Africa/KRISP-K002466/2020|EPI ISL 518049|B.1.1.62|South Africa|2020-06-23	0.0003067090	Africa
Africa|hCoV-19/DRC/6227/2020|EPI ISL 514121|B.1.84|Democratic Republic of the Congo|2020-05-09	Africa|hCoV-19/South Africa/KRISP-K002466/2020|EPI ISL 518049|B.1.1.62|South Africa|2020-06-23	0.0003071171	Africa
Africa|hCoV-19/DRC/6313/2020|EPI ISL 496516|B.1.84|Democratic Republic of the Congo|2020-05-09	Africa|hCoV-19/South Africa/KRISP-K002466/2020|EPI ISL 518049|B.1.1.62|South Africa|2020-06-23	0.0003914713	Africa
Africa|hCoV-19/DRC/6338/2020|EPI ISL 495630|B.1|Democratic Republic of the Congo|2020-05-09	Africa|hCoV-19/South Africa/KRISP-K002466/2020|EPI ISL 518049|B.1.1.62|South Africa|2020-06-23	0.0003518021	Africa
Africa|hCoV-19/DRC/6341/2020|EPI ISL 495631|B.1|Democratic Republic of the Congo|2020-05-09	Africa|hCoV-19/South Africa/KRISP-K002466/2020|EPI ISL 518049|B.1.1.62|South Africa|2020-06-23	0.0004607492	Africa
Africa|hCoV-19/DRC/6342/2020|EPI ISL 495632|B.1|Democratic Republic of the Congo|2020-05-09	Africa|hCoV-19/South Africa/KRISP-K002466/2020|EPI ISL 518049|B.1.1.62|South Africa|2020-06-23	0.0004175886	Africa
Africa|hCoV-19/DRC/6361/2020|EPI ISL 495633|B.1|Democratic Republic of the Congo|2020-05-09	Africa|hCoV-19/South Africa/KRISP-K002466/2020|EPI ISL 518049|B.1.1.62|South Africa|2020-06-23	0.0003197756	Africa
Africa|hCoV-19/DRC/6380/2020|EPI ISL 513611|B.1.1.275|Democratic Republic of the Congo|2020-05-04	Africa|hCoV-19/South Africa/KRISP-K002466/2020|EPI ISL 518049|B.1.1.62|South Africa|2020-06-23	0.0001729644	Africa
Africa|hCoV-19/DRC/6384/2020|EPI ISL 513612|B.1.1.275|Democratic Republic of the Congo|2020-05-07	Africa|hCoV-19/South Africa/KRISP-K002466/2020|EPI ISL 518049|B.1.1.62|South Africa|2020-06-23	0.0001382048	Africa
Africa|hCoV-19/DRC/6386/2020|EPI ISL 513613|B.1.1.275|Democratic Republic of the Congo|2020-05-07	Africa|hCoV-19/South Africa/KRISP-K002466/2020|EPI ISL 518049|B.1.1.62|South Africa|2020-06-23	0.0001356647	Africa
Africa|hCoV-19/DRC/6389/2020|EPI ISL 513614|B.1.84|Democratic Republic of the Congo|2020-05-07	Africa|hCoV-19/South Africa/KRISP-K002466/2020|EPI ISL 518049|B.1.1.62|South Africa|2020-06-23	0.0004130662	Africa
Africa|hCoV-19/DRC/6390/2020|EPI ISL 513615|B.1.1.275|Democratic Republic of the Congo|2020-05-04	Africa|hCoV-19/South Africa/KRISP-K002466/2020|EPI ISL 518049|B.1.1.62|South Africa|2020-06-23	0.0002377535	Africa
Africa|hCoV-19/DRC/6392/2020|EPI ISL 513616|B.1|Democratic Republic of the Congo|2020-05-04	Africa|hCoV-19/South Africa/KRISP-K002466/2020|EPI ISL 518049|B.1.1.62|South Africa|2020-06-23	0.0002375002	Africa
Africa|hCoV-19/DRC/6395/2020|EPI ISL 513617|B.1.1.275|Democratic Republic of the Congo|2020-05-07	Africa|hCoV-19/South Africa/KRISP-K002466/2020|EPI ISL 518049|B.1.1.62|South Africa|2020-06-23	0.0003024925	Africa
Africa|hCoV-19/DRC/6398/2020|EPI ISL 513618|B.1.1.275|Democratic Republic of the Congo|2020-05-07	Africa|hCoV-19/South Africa/KRISP-K002466/2020|EPI ISL 518049|B.1.1.62|South Africa|2020-06-23	0.0002016319	Africa
Africa|hCoV-19/DRC/6724/2020|EPI ISL 495634|B.1|Democratic Republic of the Congo|2020-05-11	Africa|hCoV-19/South Africa/KRISP-K002466/2020|EPI ISL 518049|B.1.1.62|South Africa|2020-06-23	0.0003067048	Africa
Africa|hCoV-19/DRC/6743/2020|EPI ISL 495635|B.1.149|Democratic Republic of the Congo|2020-05-11	Africa|hCoV-19/South Africa/KRISP-K002466/2020|EPI ISL 518049|B.1.1.62|South Africa|2020-06-23	0.0003181404	Africa
Africa|hCoV-19/DRC/6783/2020|EPI ISL 496501|B.1.149|Democratic Republic of the Congo|2020-05-11	Africa|hCoV-19/South Africa/KRISP-K002466/2020|EPI ISL 518049|B.1.1.62|South Africa|2020-06-23	0.0003513696	Africa
Africa|hCoV-19/DRC/6784/2020|EPI ISL 495636|B.1|Democratic Republic of the Congo|2020-05-11	Africa|hCoV-19/South Africa/KRISP-K002466/2020|EPI ISL 518049|B.1.1.62|South Africa|2020-06-23	0.0002721488	Africa
Africa|hCoV-19/DRC/6786/2020|EPI ISL 495637|B.1.178|Democratic Republic of the Congo|2020-05-11	Africa|hCoV-19/South Africa/KRISP-K002466/2020|EPI ISL 518049|B.1.1.62|South Africa|2020-06-23	0.0003751490	Africa
Africa|hCoV-19/DRC/6791/2020|EPI ISL 495638|B.1.178|Democratic Republic of the Congo|2020-05-11	Africa|hCoV-19/South Africa/KRISP-K002466/2020|EPI ISL 518049|B.1.1.62|South Africa|2020-06-23	0.0003423214	Africa
Africa|hCoV-19/DRC/6792/2020|EPI ISL 495639|B.1|Democratic Republic of the Congo|2020-05-11	Africa|hCoV-19/South Africa/KRISP-K002466/2020|EPI ISL 518049|B.1.1.62|South Africa|2020-06-23	0.0003207867	Africa
Africa|hCoV-19/DRC/6801/2020|EPI ISL 514111|B.1|Democratic Republic of the Congo|2020-05-11	Africa|hCoV-19/South Africa/KRISP-K002466/2020|EPI ISL 518049|B.1.1.62|South Africa|2020-06-23	0.0005159135	Africa
Africa|hCoV-19/DRC/6853/2020|EPI ISL 496502|B.1.214|Democratic Republic of the Congo|2020-05-11	Africa|hCoV-19/South Africa/KRISP-K002466/2020|EPI ISL 518049|B.1.1.62|South Africa|2020-06-23	0.0003115353	Africa
Africa|hCoV-19/DRC/6854/2020|EPI ISL 496503|B.1|Democratic Republic of the Congo|2020-05-11	Africa|hCoV-19/South Africa/KRISP-K002466/2020|EPI ISL 518049|B.1.1.62|South Africa|2020-06-23	0.0004935003	Africa
Africa|hCoV-19/DRC/6875/2020|EPI ISL 496504|B.1|Democratic Republic of the Congo|2020-05-11	Africa|hCoV-19/South Africa/KRISP-K002466/2020|EPI ISL 518049|B.1.1.62|South Africa|2020-06-23	0.0003067194	Africa
Africa|hCoV-19/DRC/7042/2020|EPI ISL 513592|B.1.214|Democratic Republic of the Congo|2020-05-12	Africa|hCoV-19/South Africa/KRISP-K002466/2020|EPI ISL 518049|B.1.1.62|South Africa|2020-06-23	0.0003398765	Africa
Africa|hCoV-19/DRC/7061/2020|EPI ISL 513593|B.1|Democratic Republic of the Congo|2020-05-12	Africa|hCoV-19/South Africa/KRISP-K002466/2020|EPI ISL 518049|B.1.1.62|South Africa|2020-06-23	0.0002817867	Africa
Africa|hCoV-19/DRC/7140/2020|EPI ISL 513594|B.1.214|Democratic Republic of the Congo|2020-05-12	Africa|hCoV-19/South Africa/KRISP-K002466/2020|EPI ISL 518049|B.1.1.62|South Africa|2020-06-23	0.0004491718	Africa
Africa|hCoV-19/DRC/7200/2020|EPI ISL 514112|B.1|Democratic Republic of the Congo|2020-05-13	Africa|hCoV-19/South Africa/KRISP-K002466/2020|EPI ISL 518049|B.1.1.62|South Africa|2020-06-23	0.0004408055	Africa
Africa|hCoV-19/DRC/7211/2020|EPI ISL 514122|B.1.149|Democratic Republic of the Congo|2020-05-13	Africa|hCoV-19/South Africa/KRISP-K002466/2020|EPI ISL 518049|B.1.1.62|South Africa|2020-06-23	0.0004084082	Africa
Africa|hCoV-19/DRC/7248/2020|EPI ISL 514123|B.1|Democratic Republic of the Congo|2020-05-13	Africa|hCoV-19/South Africa/KRISP-K002466/2020|EPI ISL 518049|B.1.1.62|South Africa|2020-06-23	0.0003131456	Africa
Africa|hCoV-19/DRC/7255/2020|EPI ISL 514124|B.1.149|Democratic Republic of the Congo|2020-05-13	Africa|hCoV-19/South Africa/KRISP-K002466/2020|EPI ISL 518049|B.1.1.62|South Africa|2020-06-23	0.0004461794	Africa
Africa|hCoV-19/DRC/73/2020|EPI ISL 417941|B.1.178|Democratic Republic of the Congo|2020-03-18	Africa|hCoV-19/South Africa/KRISP-K002466/2020|EPI ISL 518049|B.1.1.62|South Africa|2020-06-23	0.0002378020	Africa
Africa|hCoV-19/DRC/7386/2020|EPI ISL 513595|B.1.5|Democratic Republic of the Congo|2020-05-14	Africa|hCoV-19/South Africa/KRISP-K002466/2020|EPI ISL 518049|B.1.1.62|South Africa|2020-06-23	0.0002449621	Africa
Africa|hCoV-19/DRC/7430/2020|EPI ISL 496517|B.1.1.1|Democratic Republic of the Congo|2020-05-14	Africa|hCoV-19/South Africa/KRISP-K002466/2020|EPI ISL 518049|B.1.1.62|South Africa|2020-06-23	0.0004302208	Africa
Africa|hCoV-19/DRC/7434/2020|EPI ISL 513621|B.1.1.1|Democratic Republic of the Congo|2020-05-14	Africa|hCoV-19/South Africa/KRISP-K002466/2020|EPI ISL 518049|B.1.1.62|South Africa|2020-06-23	0.0004180964	Africa
Africa|hCoV-19/DRC/7471/2020|EPI ISL 513596|B.1.214|Democratic Republic of the Congo|2020-05-14	Africa|hCoV-19/South Africa/KRISP-K002466/2020|EPI ISL 518049|B.1.1.62|South Africa|2020-06-23	0.0003422395	Africa
Africa|hCoV-19/DRC/7488/2020|EPI ISL 514113|B.1.1|Democratic Republic of the Congo|2020-05-14	Africa|hCoV-19/South Africa/KRISP-K002466/2020|EPI ISL 518049|B.1.1.62|South Africa|2020-06-23	0.0001021865	Africa
Africa|hCoV-19/DRC/7713/2020|EPI ISL 495640|B.1|Democratic Republic of the Congo|2020-05-14	Africa|hCoV-19/South Africa/KRISP-K002466/2020|EPI ISL 518049|B.1.1.62|South Africa|2020-06-23	0.0005239779	Africa
Africa|hCoV-19/DRC/7864/2020|EPI ISL 496505|B.1.214|Democratic Republic of the Congo|2020-05-15	Africa|hCoV-19/South Africa/KRISP-K002466/2020|EPI ISL 518049|B.1.1.62|South Africa|2020-06-23	0.0004164973	Africa
Africa|hCoV-19/DRC/7920/2020|EPI ISL 495641|B.1|Democratic Republic of the Congo|2020-05-15	Africa|hCoV-19/South Africa/KRISP-K002466/2020|EPI ISL 518049|B.1.1.62|South Africa|2020-06-23	0.0004434663	Africa
Africa|hCoV-19/DRC/80/2020|EPI ISL 417942|B.1.178|Democratic Republic of the Congo|2020-03-18	Africa|hCoV-19/South Africa/KRISP-K002466/2020|EPI ISL 518049|B.1.1.62|South Africa|2020-06-23	0.0002700457	Africa
Africa|hCoV-19/DRC/8018/2020|EPI ISL 514125|B.1.5|Democratic Republic of the Congo|2020-05-15	Africa|hCoV-19/South Africa/KRISP-K002466/2020|EPI ISL 518049|B.1.1.62|South Africa|2020-06-23	0.0004236318	Africa
Africa|hCoV-19/DRC/81/2020|EPI ISL 417944|B.1.9|Democratic Republic of the Congo|2020-03-18	Africa|hCoV-19/South Africa/KRISP-K002466/2020|EPI ISL 518049|B.1.1.62|South Africa|2020-06-23	0.0003725079	Africa
Africa|hCoV-19/DRC/82/2020|EPI ISL 417946|B.1.5|Democratic Republic of the Congo|2020-03-18	Africa|hCoV-19/South Africa/KRISP-K002466/2020|EPI ISL 518049|B.1.1.62|South Africa|2020-06-23	0.0002352475	Africa
Africa|hCoV-19/DRC/94/2020|EPI ISL 417947|B.1|Democratic Republic of the Congo|2020-03-19	Africa|hCoV-19/South Africa/KRISP-K002466/2020|EPI ISL 518049|B.1.1.62|South Africa|2020-06-23	0.0002689798	Africa
Africa|hCoV-19/DRC/998/2020|EPI ISL 429254|B.1|Democratic Republic of the Congo|2020-04-03	Africa|hCoV-19/South Africa/KRISP-K002466/2020|EPI ISL 518049|B.1.1.62|South Africa|2020-06-23	0.0003189597	Africa
Africa|hCoV-19/DRC/KN-0038/2020|EPI ISL 417434|B.1.128|Democratic Republic of the Congo|2020-03-14	Africa|hCoV-19/South Africa/KRISP-K002466/2020|EPI ISL 518049|B.1.1.62|South Africa|2020-06-23	0.0003528623	Africa
Africa|hCoV-19/DRC/KN-0054/2020|EPI ISL 417437|B.1.178|Democratic Republic of the Congo|2020-03-17	Africa|hCoV-19/South Africa/KRISP-K002466/2020|EPI ISL 518049|B.1.1.62|South Africa|2020-06-23	0.0003028395	Africa
Africa|hCoV-19/DRC/KN-0058/2020|EPI ISL 417438|B.1|Democratic Republic of the Congo|2020-03-17	Africa|hCoV-19/South Africa/KRISP-K002466/2020|EPI ISL 518049|B.1.1.62|South Africa|2020-06-23	0.0002713147	Africa
Africa|hCoV-19/DRC/KN-0060/2020|EPI ISL 417440|B.1|Democratic Republic of the Congo|2020-03-17	Africa|hCoV-19/South Africa/KRISP-K002466/2020|EPI ISL 518049|B.1.1.62|South Africa|2020-06-23	0.0003030802	Africa
Africa|hCoV-19/DRC/KN-0070/2020|EPI ISL 417441|B.1.178|Democratic Republic of the Congo|2020-03-17	Africa|hCoV-19/South Africa/KRISP-K002466/2020|EPI ISL 518049|B.1.1.62|South Africa|2020-06-23	0.0002753802	Africa
Africa|hCoV-19/DRC/KN-0072/2020|EPI ISL 417442|B.1.178|Democratic Republic of the Congo|2020-03-18	Africa|hCoV-19/South Africa/KRISP-K002466/2020|EPI ISL 518049|B.1.1.62|South Africa|2020-06-23	0.0002702462	Africa
Africa|hCoV-19/DRC/KN-13/2020|EPI ISL 414647|B.1|Democratic Republic of the Congo|2020-03-09	Africa|hCoV-19/South Africa/KRISP-K002466/2020|EPI ISL 518049|B.1.1.62|South Africa|2020-06-23	0.0002428718	Africa
Africa|hCoV-19/Egypt/Army-MCL001/2020|EPI ISL 510526|B.1|Egypt|2020-06-01	Africa|hCoV-19/South Africa/KRISP-K002466/2020|EPI ISL 518049|B.1.1.62|South Africa|2020-06-23	0.0004033665	Africa
Africa|hCoV-19/Egypt/C-CU001a-S1/2020|EPI ISL 529031|B.1.255|Egypt|2020-05-19	Africa|hCoV-19/South Africa/KRISP-K002466/2020|EPI ISL 518049|B.1.1.62|South Africa|2020-06-23	0.0004370792	Africa
Africa|hCoV-19/Egypt/C-CU002b-S3/2020|EPI ISL 529032|B.1.1.1|Egypt|2020-06-19	Africa|hCoV-19/South Africa/KRISP-K002466/2020|EPI ISL 518049|B.1.1.62|South Africa|2020-06-23	0.0004705913	Africa
Africa|hCoV-19/Egypt/C-VSVRI-SERVAC/2020|EPI ISL 528386|B.1.255|Egypt|2020-08-22	Africa|hCoV-19/South Africa/KRISP-K002466/2020|EPI ISL 518049|B.1.1.62|South Africa|2020-06-23	0.0002688985	Africa
Africa|hCoV-19/Egypt/CUNCI-7I028/2020|EPI ISL 524426|B.1.255|Egypt|2020-07-19	Africa|hCoV-19/South Africa/KRISP-K002466/2020|EPI ISL 518049|B.1.1.62|South Africa|2020-06-23	0.0002688985	Africa
Africa|hCoV-19/Egypt/CUNCI-HGC002/2020|EPI ISL 468045|B.1|Egypt|2020-05-02	Africa|hCoV-19/South Africa/KRISP-K002466/2020|EPI ISL 518049|B.1.1.62|South Africa|2020-06-23	0.0002691400	Africa
Africa|hCoV-19/Egypt/CUNCI-HGC004/2020|EPI ISL 468048|B.1|Egypt|2020-05-02	Africa|hCoV-19/South Africa/KRISP-K002466/2020|EPI ISL 518049|B.1.1.62|South Africa|2020-06-23	0.0002690676	Africa
Africa|hCoV-19/Egypt/CUNCI-HGC005/2020|EPI ISL 468052|B.1|Egypt|2020-05-02	Africa|hCoV-19/South Africa/KRISP-K002466/2020|EPI ISL 518049|B.1.1.62|South Africa|2020-06-23	0.0003363661	Africa
Africa|hCoV-19/Egypt/CUNCI-HGC006/2020|EPI ISL 468050|B.1|Egypt|2020-05-02	Africa|hCoV-19/South Africa/KRISP-K002466/2020|EPI ISL 518049|B.1.1.62|South Africa|2020-06-23	0.0003363029	Africa
Africa|hCoV-19/Egypt/CUNCI-HGC007-2/2020|EPI ISL 468054|B.1|Egypt|2020-05-02	Africa|hCoV-19/South Africa/KRISP-K002466/2020|EPI ISL 518049|B.1.1.62|South Africa|2020-06-23	0.0003698747	Africa
Africa|hCoV-19/Egypt/CUNCI-HGC007/2020|EPI ISL 468046|B.1|Egypt|2020-05-02	Africa|hCoV-19/South Africa/KRISP-K002466/2020|EPI ISL 518049|B.1.1.62|South Africa|2020-06-23	0.0003363594	Africa
Africa|hCoV-19/Egypt/CUNCI-HGC008/2020|EPI ISL 468044|B.1|Egypt|2020-05-02	Africa|hCoV-19/South Africa/KRISP-K002466/2020|EPI ISL 518049|B.1.1.62|South Africa|2020-06-23	0.0003363707	Africa
Africa|hCoV-19/Egypt/CUNCI-HGC009/2020|EPI ISL 468053|B.1|Egypt|2020-05-02	Africa|hCoV-19/South Africa/KRISP-K002466/2020|EPI ISL 518049|B.1.1.62|South Africa|2020-06-23	0.0002691762	Africa
Africa|hCoV-19/Egypt/CUNCI-HGC010/2020|EPI ISL 468055|B.1.247|Egypt|2020-05-02	Africa|hCoV-19/South Africa/KRISP-K002466/2020|EPI ISL 518049|B.1.1.62|South Africa|2020-06-23	0.0005045882	Africa
Africa|hCoV-19/Egypt/CUNCI-HGC011/2020|EPI ISL 468059|B.1|Egypt|2020-05-02	Africa|hCoV-19/South Africa/KRISP-K002466/2020|EPI ISL 518049|B.1.1.62|South Africa|2020-06-23	0.0003363900	Africa
Africa|hCoV-19/Egypt/CUNCI-HGC012/2020|EPI ISL 468051|B.1.255|Egypt|2020-05-02	Africa|hCoV-19/South Africa/KRISP-K002466/2020|EPI ISL 518049|B.1.1.62|South Africa|2020-06-23	0.0004709571	Africa
Africa|hCoV-19/Egypt/CUNCI-HGC013/2020|EPI ISL 468047|B.1.201|Egypt|2020-05-02	Africa|hCoV-19/South Africa/KRISP-K002466/2020|EPI ISL 518049|B.1.1.62|South Africa|2020-06-23	0.0004036652	Africa
Africa|hCoV-19/Egypt/CUNCI-HGC014/2020|EPI ISL 468060|B.1.5|Egypt|2020-05-02	Africa|hCoV-19/South Africa/KRISP-K002466/2020|EPI ISL 518049|B.1.1.62|South Africa|2020-06-23	0.0002018265	Africa
Africa|hCoV-19/Egypt/CUNCI-HGC015/2020|EPI ISL 468056|B.1|Egypt|2020-05-02	Africa|hCoV-19/South Africa/KRISP-K002466/2020|EPI ISL 518049|B.1.1.62|South Africa|2020-06-23	0.0002018197	Africa
Africa|hCoV-19/Egypt/CUNCI-HGC016/2020|EPI ISL 468058|B.1|Egypt|2020-05-02	Africa|hCoV-19/South Africa/KRISP-K002466/2020|EPI ISL 518049|B.1.1.62|South Africa|2020-06-23	0.0003370281	Africa
Africa|hCoV-19/Egypt/CUNCI-HGC021/2020|EPI ISL 468061|B.1|Egypt|2020-05-02	Africa|hCoV-19/South Africa/KRISP-K002466/2020|EPI ISL 518049|B.1.1.62|South Africa|2020-06-23	0.0003368612	Africa
Africa|hCoV-19/Egypt/CUNCI-HGC023/2020|EPI ISL 468057|B.1.5|Egypt|2020-05-02	Africa|hCoV-19/South Africa/KRISP-K002466/2020|EPI ISL 518049|B.1.1.62|South Africa|2020-06-23	0.0002354904	Africa
Africa|hCoV-19/Egypt/CUNCI-HGC028/2020|EPI ISL 468062|B.1|Egypt|2020-05-02	Africa|hCoV-19/South Africa/KRISP-K002466/2020|EPI ISL 518049|B.1.1.62|South Africa|2020-06-23	0.0004043724	Africa
Africa|hCoV-19/Egypt/CUNCI-HGC3I011/2020|EPI ISL 479697|B.1|Egypt|2020-06-02	Africa|hCoV-19/South Africa/KRISP-K002466/2020|EPI ISL 518049|B.1.1.62|South Africa|2020-06-23	0.0003361412	Africa
Africa|hCoV-19/Egypt/CUNCI-HGC3I012/2020|EPI ISL 479693|B.1.255|Egypt|2020-06-02	Africa|hCoV-19/South Africa/KRISP-K002466/2020|EPI ISL 518049|B.1.1.62|South Africa|2020-06-23	0.0004706089	Africa
Africa|hCoV-19/Egypt/CUNCI-HGC3I013/2020|EPI ISL 479694|B.1.201|Egypt|2020-06-02	Africa|hCoV-19/South Africa/KRISP-K002466/2020|EPI ISL 518049|B.1.1.62|South Africa|2020-06-23	0.0004033668	Africa
Africa|hCoV-19/Egypt/CUNCI-HGC3I014/2020|EPI ISL 479696|B.1.5|Egypt|2020-06-02	Africa|hCoV-19/South Africa/KRISP-K002466/2020|EPI ISL 518049|B.1.1.62|South Africa|2020-06-23	0.0002016705	Africa
Africa|hCoV-19/Egypt/CUNCI-HGC3I02/2020|EPI ISL 479686|B.1|Egypt|2020-06-02	Africa|hCoV-19/South Africa/KRISP-K002466/2020|EPI ISL 518049|B.1.1.62|South Africa|2020-06-23	0.0003025373	Africa
Africa|hCoV-19/Egypt/CUNCI-HGC3I023/2020|EPI ISL 479695|B.1.5|Egypt|2020-06-02	Africa|hCoV-19/South Africa/KRISP-K002466/2020|EPI ISL 518049|B.1.1.62|South Africa|2020-06-23	0.0002353163	Africa
Africa|hCoV-19/Egypt/CUNCI-HGC3I025/2020|EPI ISL 479691|B.1|Egypt|2020-06-02	Africa|hCoV-19/South Africa/KRISP-K002466/2020|EPI ISL 518049|B.1.1.62|South Africa|2020-06-23	0.0003697988	Africa
Africa|hCoV-19/Egypt/CUNCI-HGC3I03/2020|EPI ISL 479687|B.1|Egypt|2020-06-02	Africa|hCoV-19/South Africa/KRISP-K002466/2020|EPI ISL 518049|B.1.1.62|South Africa|2020-06-23	0.0003361107	Africa
Africa|hCoV-19/Egypt/CUNCI-HGC3I05/2020|EPI ISL 479690|B.1|Egypt|2020-06-02	Africa|hCoV-19/South Africa/KRISP-K002466/2020|EPI ISL 518049|B.1.1.62|South Africa|2020-06-23	0.0003361175	Africa
Africa|hCoV-19/Egypt/CUNCI-HGC3I06/2020|EPI ISL 479688|B.1|Egypt|2020-06-02	Africa|hCoV-19/South Africa/KRISP-K002466/2020|EPI ISL 518049|B.1.1.62|South Africa|2020-06-23	0.0003361220	Africa
Africa|hCoV-19/Egypt/CUNCI-HGC3I08/2020|EPI ISL 479698|B.1|Egypt|2020-06-02	Africa|hCoV-19/South Africa/KRISP-K002466/2020|EPI ISL 518049|B.1.1.62|South Africa|2020-06-23	0.0003361220	Africa
Africa|hCoV-19/Egypt/CUNCI-HGC3I09/2020|EPI ISL 479692|B.1|Egypt|2020-06-02	Africa|hCoV-19/South Africa/KRISP-K002466/2020|EPI ISL 518049|B.1.1.62|South Africa|2020-06-23	0.0002689772	Africa
Africa|hCoV-19/Egypt/CUNCI-HGC4I003/2020|EPI ISL 479699|B.1.1.247|Egypt|2020-06-02	Africa|hCoV-19/South Africa/KRISP-K002466/2020|EPI ISL 518049|B.1.1.62|South Africa|2020-06-23	0.0003361321	Africa
Africa|hCoV-19/Egypt/CUNCI-HGC4I004/2020|EPI ISL 479700|B.1.1.296|Egypt|2020-06-02	Africa|hCoV-19/South Africa/KRISP-K002466/2020|EPI ISL 518049|B.1.1.62|South Africa|2020-06-23	0.0002352545	Africa
Africa|hCoV-19/Egypt/CUNCI-HGC4I015/2020|EPI ISL 479728|B.1.1.123|Egypt|2020-06-02	Africa|hCoV-19/South Africa/KRISP-K002466/2020|EPI ISL 518049|B.1.1.62|South Africa|2020-06-23	0.0002689183	Africa
Africa|hCoV-19/Egypt/CUNCI-HGC4I022/2020|EPI ISL 479705|B.1.1|Egypt|2020-06-02	Africa|hCoV-19/South Africa/KRISP-K002466/2020|EPI ISL 518049|B.1.1.62|South Africa|2020-06-23	0.0003697528	Africa
Africa|hCoV-19/Egypt/CUNCI-HGC4I023/2020|EPI ISL 479729|B.1.1.247|Egypt|2020-06-02	Africa|hCoV-19/South Africa/KRISP-K002466/2020|EPI ISL 518049|B.1.1.62|South Africa|2020-06-23	0.0002016969	Africa
Africa|hCoV-19/Egypt/CUNCI-HGC4I025/2020|EPI ISL 479706|B.1.255|Egypt|2020-06-02	Africa|hCoV-19/South Africa/KRISP-K002466/2020|EPI ISL 518049|B.1.1.62|South Africa|2020-06-23	0.0004033708	Africa
Africa|hCoV-19/Egypt/CUNCI-HGC4I026/2020|EPI ISL 479702|B.1|Egypt|2020-06-02	Africa|hCoV-19/South Africa/KRISP-K002466/2020|EPI ISL 518049|B.1.1.62|South Africa|2020-06-23	0.0004710569	Africa
Africa|hCoV-19/Egypt/CUNCI-HGC4I029/2020|EPI ISL 479701|B.1.1.1|Egypt|2020-06-02	Africa|hCoV-19/South Africa/KRISP-K002466/2020|EPI ISL 518049|B.1.1.62|South Africa|2020-06-23	0.0004033708	Africa
Africa|hCoV-19/Egypt/CUNCI-HGC4I030/2020|EPI ISL 479703|B.1|Egypt|2020-06-02	Africa|hCoV-19/South Africa/KRISP-K002466/2020|EPI ISL 518049|B.1.1.62|South Africa|2020-06-23	0.0004033587	Africa
Africa|hCoV-19/Egypt/CUNCI-HGC4I031/2020|EPI ISL 479707|B.1.1.1|Egypt|2020-06-02	Africa|hCoV-19/South Africa/KRISP-K002466/2020|EPI ISL 518049|B.1.1.62|South Africa|2020-06-23	0.0004706072	Africa
Africa|hCoV-19/Egypt/CUNCI-HGC4I032/2020|EPI ISL 479709|B.1.1|Egypt|2020-06-02	Africa|hCoV-19/South Africa/KRISP-K002466/2020|EPI ISL 518049|B.1.1.62|South Africa|2020-06-23	0.0002354602	Africa
Africa|hCoV-19/Egypt/CUNCI-HGC4I033/2020|EPI ISL 479704|B.1|Egypt|2020-06-02	Africa|hCoV-19/South Africa/KRISP-K002466/2020|EPI ISL 518049|B.1.1.62|South Africa|2020-06-23	0.0003025576	Africa
Africa|hCoV-19/Egypt/CUNCI-HGC4I034/2020|EPI ISL 479708|B.1.255|Egypt|2020-06-02	Africa|hCoV-19/South Africa/KRISP-K002466/2020|EPI ISL 518049|B.1.1.62|South Africa|2020-06-23	0.0002688714	Africa
Africa|hCoV-19/Egypt/CUNCI-HGC5I001/2020|EPI ISL 479710|B.1.1|Egypt|2020-06-02	Africa|hCoV-19/South Africa/KRISP-K002466/2020|EPI ISL 518049|B.1.1.62|South Africa|2020-06-23	0.0001008505	Africa
Africa|hCoV-19/Egypt/CUNCI-HGC5I003/2020|EPI ISL 479711|B.1|Egypt|2020-06-02	Africa|hCoV-19/South Africa/KRISP-K002466/2020|EPI ISL 518049|B.1.1.62|South Africa|2020-06-23	0.0002689012	Africa
Africa|hCoV-19/Egypt/CUNCI-HGC5I010/2020|EPI ISL 479730|B.1.1|Egypt|2020-06-02	Africa|hCoV-19/South Africa/KRISP-K002466/2020|EPI ISL 518049|B.1.1.62|South Africa|2020-06-23	0.0001680909	Africa
Africa|hCoV-19/Egypt/CUNCI-HGC5I011/2020|EPI ISL 479712|B.1.1|Egypt|2020-06-02	Africa|hCoV-19/South Africa/KRISP-K002466/2020|EPI ISL 518049|B.1.1.62|South Africa|2020-06-23	0.0001008369	Africa
Africa|hCoV-19/Egypt/CUNCI-HGC5I012/2020|EPI ISL 479713|B.1.1|Egypt|2020-06-02	Africa|hCoV-19/South Africa/KRISP-K002466/2020|EPI ISL 518049|B.1.1.62|South Africa|2020-06-23	0.0001344158	Africa
Africa|hCoV-19/Egypt/CUNCI-HGC5I014/2020|EPI ISL 479714|B.1.255|Egypt|2020-06-02	Africa|hCoV-19/South Africa/KRISP-K002466/2020|EPI ISL 518049|B.1.1.62|South Africa|2020-06-23	0.0004033843	Africa
Africa|hCoV-19/Egypt/CUNCI-HGC5I015/2020|EPI ISL 475722|B.1.255|Egypt|2020-05-02	Africa|hCoV-19/South Africa/KRISP-K002466/2020|EPI ISL 518049|B.1.1.62|South Africa|2020-06-23	0.0004708556	Africa
Africa|hCoV-19/Egypt/CUNCI-HGC5I016/2020|EPI ISL 479731|B.1|Egypt|2020-06-02	Africa|hCoV-19/South Africa/KRISP-K002466/2020|EPI ISL 518049|B.1.1.62|South Africa|2020-06-23	0.0003025342	Africa
Africa|hCoV-19/Egypt/CUNCI-HGC5I022/2020|EPI ISL 479715|B.1.1|Egypt|2020-06-02	Africa|hCoV-19/South Africa/KRISP-K002466/2020|EPI ISL 518049|B.1.1.62|South Africa|2020-06-23	0.0001680288	Africa
Africa|hCoV-19/Egypt/CUNCI-HGC5I025/2020|EPI ISL 479716|A|Egypt|2020-06-02	Africa|hCoV-19/South Africa/KRISP-K002466/2020|EPI ISL 518049|B.1.1.62|South Africa|2020-06-23	0.0002357544	Africa
Africa|hCoV-19/Egypt/CUNCI-HGC5I026/2020|EPI ISL 479735|B.1.5|Egypt|2020-06-02	Africa|hCoV-19/South Africa/KRISP-K002466/2020|EPI ISL 518049|B.1.1.62|South Africa|2020-06-23	0.0004035647	Africa
Africa|hCoV-19/Egypt/CUNCI-HGC5I029/2020|EPI ISL 479734|B.1|Egypt|2020-06-02	Africa|hCoV-19/South Africa/KRISP-K002466/2020|EPI ISL 518049|B.1.1.62|South Africa|2020-06-23	0.0003025779	Africa
Africa|hCoV-19/Egypt/CUNCI-HGC5I030/2020|EPI ISL 479721|B.1.5|Egypt|2020-06-02	Africa|hCoV-19/South Africa/KRISP-K002466/2020|EPI ISL 518049|B.1.1.62|South Africa|2020-06-23	0.0002016976	Africa
Africa|hCoV-19/Egypt/CUNCI-HGC5I033/2020|EPI ISL 479717|B.1.5|Egypt|2020-06-02	Africa|hCoV-19/South Africa/KRISP-K002466/2020|EPI ISL 518049|B.1.1.62|South Africa|2020-06-23	0.0001680966	Africa
Africa|hCoV-19/Egypt/CUNCI-HGC5I034/2020|EPI ISL 479720|B.1.5|Egypt|2020-06-02	Africa|hCoV-19/South Africa/KRISP-K002466/2020|EPI ISL 518049|B.1.1.62|South Africa|2020-06-23	0.0002352680	Africa
Africa|hCoV-19/Egypt/CUNCI-HGC6I002/2020|EPI ISL 479719|B.1.1.1|Egypt|2020-06-02	Africa|hCoV-19/South Africa/KRISP-K002466/2020|EPI ISL 518049|B.1.1.62|South Africa|2020-06-23	0.0003697243	Africa
Africa|hCoV-19/Egypt/CUNCI-HGC6I003/2020|EPI ISL 479718|B.1.5|Egypt|2020-06-02	Africa|hCoV-19/South Africa/KRISP-K002466/2020|EPI ISL 518049|B.1.1.62|South Africa|2020-06-23	0.0003025301	Africa
Africa|hCoV-19/Egypt/CUNCI-HGC6I007/2020|EPI ISL 479722|B.1|Egypt|2020-06-02	Africa|hCoV-19/South Africa/KRISP-K002466/2020|EPI ISL 518049|B.1.1.62|South Africa|2020-06-23	0.0002353400	Africa
Africa|hCoV-19/Egypt/CUNCI-HGC6I010/2020|EPI ISL 478672|B.1|Egypt|2020-06-02	Africa|hCoV-19/South Africa/KRISP-K002466/2020|EPI ISL 518049|B.1.1.62|South Africa|2020-06-23	0.0004033397	Africa
Africa|hCoV-19/Egypt/CUNCI-HGC6I011/2020|EPI ISL 479727|A|Egypt|2020-06-02	Africa|hCoV-19/South Africa/KRISP-K002466/2020|EPI ISL 518049|B.1.1.62|South Africa|2020-06-23	0.0007397795	Africa
Africa|hCoV-19/Egypt/CUNCI-HGC6I015/2020|EPI ISL 479725|B.1.1|Egypt|2020-06-02	Africa|hCoV-19/South Africa/KRISP-K002466/2020|EPI ISL 518049|B.1.1.62|South Africa|2020-06-23	0.0002688507	Africa
Africa|hCoV-19/Egypt/CUNCI-HGC6I016/2020|EPI ISL 475723|B.1.247|Egypt|2020-06-02	Africa|hCoV-19/South Africa/KRISP-K002466/2020|EPI ISL 518049|B.1.1.62|South Africa|2020-06-23	0.0005046749	Africa
Africa|hCoV-19/Egypt/CUNCI-HGC6I024/2020|EPI ISL 479732|B.1.1.247|Egypt|2020-06-02	Africa|hCoV-19/South Africa/KRISP-K002466/2020|EPI ISL 518049|B.1.1.62|South Africa|2020-06-23	0.0002355213	Africa
Africa|hCoV-19/Egypt/CUNCI-HGC6I026/2020|EPI ISL 479724|B.1.1.1|Egypt|2020-06-02	Africa|hCoV-19/South Africa/KRISP-K002466/2020|EPI ISL 518049|B.1.1.62|South Africa|2020-06-23	0.0004033437	Africa
Africa|hCoV-19/Egypt/CUNCI-HGC6I029/2020|EPI ISL 477161|B.1.255|Egypt|2020-06-02	Africa|hCoV-19/South Africa/KRISP-K002466/2020|EPI ISL 518049|B.1.1.62|South Africa|2020-06-23	0.0004033573	Africa
Africa|hCoV-19/Egypt/CUNCI-HGC6I031/2020|EPI ISL 475724|B.1.1.1|Egypt|2020-06-02	Africa|hCoV-19/South Africa/KRISP-K002466/2020|EPI ISL 518049|B.1.1.62|South Africa|2020-06-23	0.0003699518	Africa
Africa|hCoV-19/Egypt/CUNCI-HGC6I032/2020|EPI ISL 479733|B.1.1.1|Egypt|2020-06-02	Africa|hCoV-19/South Africa/KRISP-K002466/2020|EPI ISL 518049|B.1.1.62|South Africa|2020-06-23	0.0003697740	Africa
Africa|hCoV-19/Egypt/CUNCI-HGC6I033/2020|EPI ISL 479723|B.1.1.1|Egypt|2020-06-02	Africa|hCoV-19/South Africa/KRISP-K002466/2020|EPI ISL 518049|B.1.1.62|South Africa|2020-06-23	0.0003697579	Africa
Africa|hCoV-19/Egypt/CUNCI-HGC7I01/2020|EPI ISL 529141|B.1|Egypt|2020-07-19	Africa|hCoV-19/South Africa/KRISP-K002466/2020|EPI ISL 518049|B.1.1.62|South Africa|2020-06-23	0.0004370423	Africa
Africa|hCoV-19/Egypt/CUNCI-HGC7I02/2020|EPI ISL 529142|A|Egypt|2020-07-19	Africa|hCoV-19/South Africa/KRISP-K002466/2020|EPI ISL 518049|B.1.1.62|South Africa|2020-06-23	0.0007061863	Africa
Africa|hCoV-19/Egypt/CUNCI-HGC7I07/2020|EPI ISL 529145|B.1|Egypt|2020-07-19	Africa|hCoV-19/South Africa/KRISP-K002466/2020|EPI ISL 518049|B.1.1.62|South Africa|2020-06-23	0.0004034250	Africa
Africa|hCoV-19/Egypt/EGY-020/2020|EPI ISL 526975|B.1|Egypt|2020-08-14	Africa|hCoV-19/South Africa/KRISP-K002466/2020|EPI ISL 518049|B.1.1.62|South Africa|2020-06-23	0.0004033668	Africa
Africa|hCoV-19/Egypt/EGY-041/2020|EPI ISL 526997|B.1|Egypt|2020-08-22	Africa|hCoV-19/South Africa/KRISP-K002466/2020|EPI ISL 518049|B.1.1.62|South Africa|2020-06-23	0.0004033668	Africa
Africa|hCoV-19/Egypt/EGY-S031/2020|EPI ISL 526986|B.1|Egypt|2020-08-17	Africa|hCoV-19/South Africa/KRISP-K002466/2020|EPI ISL 518049|B.1.1.62|South Africa|2020-06-23	0.0004033668	Africa
Africa|hCoV-19/Egypt/HCoV2-Egy-002/2020|EPI ISL 510532|B.1|Egypt|2020-06-02	Africa|hCoV-19/South Africa/KRISP-K002466/2020|EPI ISL 518049|B.1.1.62|South Africa|2020-06-23	0.0004033668	Africa
Africa|hCoV-19/Egypt/MASRI-005/2020|EPI ISL 482759|B.1|Egypt|2020-04-30	Africa|hCoV-19/South Africa/KRISP-K002466/2020|EPI ISL 518049|B.1.1.62|South Africa|2020-06-23	0.0002688660	Africa
Africa|hCoV-19/Egypt/MASRI-007/2020|EPI ISL 482760|B.1|Egypt|2020-04-28	Africa|hCoV-19/South Africa/KRISP-K002466/2020|EPI ISL 518049|B.1.1.62|South Africa|2020-06-23	0.0003363175	Africa
Africa|hCoV-19/Egypt/MASRI-008/2020|EPI ISL 482761|B.1|Egypt|2020-04-30	Africa|hCoV-19/South Africa/KRISP-K002466/2020|EPI ISL 518049|B.1.1.62|South Africa|2020-06-23	0.0002704774	Africa
Africa|hCoV-19/Egypt/MASRI-009/2020|EPI ISL 483035|A|Egypt|2020-04-30	Africa|hCoV-19/South Africa/KRISP-K002466/2020|EPI ISL 518049|B.1.1.62|South Africa|2020-06-23	0.0005715229	Africa
Africa|hCoV-19/Egypt/MASRI-011/2020|EPI ISL 482762|B.1|Egypt|2020-05-05	Africa|hCoV-19/South Africa/KRISP-K002466/2020|EPI ISL 518049|B.1.1.62|South Africa|2020-06-23	0.0003361706	Africa
Africa|hCoV-19/Egypt/MASRI-012/2020|EPI ISL 482763|B.1|Egypt|2020-05-05	Africa|hCoV-19/South Africa/KRISP-K002466/2020|EPI ISL 518049|B.1.1.62|South Africa|2020-06-23	0.0002352530	Africa
Africa|hCoV-19/Egypt/MASRI-014/2020|EPI ISL 482765|B.1|Egypt|2020-04-30	Africa|hCoV-19/South Africa/KRISP-K002466/2020|EPI ISL 518049|B.1.1.62|South Africa|2020-06-23	0.0004706974	Africa
Africa|hCoV-19/Egypt/MASRI-015/2020|EPI ISL 482766|B.1.36|Egypt|2020-05-11	Africa|hCoV-19/South Africa/KRISP-K002466/2020|EPI ISL 518049|B.1.1.62|South Africa|2020-06-23	0.0005378892	Africa
Africa|hCoV-19/Egypt/MASRI-016/2020|EPI ISL 482767|B.1|Egypt|2020-05-11	Africa|hCoV-19/South Africa/KRISP-K002466/2020|EPI ISL 518049|B.1.1.62|South Africa|2020-06-23	0.0004710140	Africa
Africa|hCoV-19/Egypt/MASRI-018/2020|EPI ISL 483036|A|Egypt|2020-05-10	Africa|hCoV-19/South Africa/KRISP-K002466/2020|EPI ISL 518049|B.1.1.62|South Africa|2020-06-23	0.0007110868	Africa
Africa|hCoV-19/Egypt/MASRI-020/2020|EPI ISL 483037|B.1|Egypt|2020-05-13	Africa|hCoV-19/South Africa/KRISP-K002466/2020|EPI ISL 518049|B.1.1.62|South Africa|2020-06-23	0.0005434305	Africa
Africa|hCoV-19/Egypt/MASRI-022/2020|EPI ISL 482768|B.1.255|Egypt|2020-05-13	Africa|hCoV-19/South Africa/KRISP-K002466/2020|EPI ISL 518049|B.1.1.62|South Africa|2020-06-23	0.0004713656	Africa
Africa|hCoV-19/Egypt/MASRI-023/2020|EPI ISL 482769|B.1|Egypt|2020-05-11	Africa|hCoV-19/South Africa/KRISP-K002466/2020|EPI ISL 518049|B.1.1.62|South Africa|2020-06-23	0.0002691725	Africa
Africa|hCoV-19/Egypt/MASRI-024/2020|EPI ISL 482770|B.1|Egypt|2020-05-11	Africa|hCoV-19/South Africa/KRISP-K002466/2020|EPI ISL 518049|B.1.1.62|South Africa|2020-06-23	0.0003361141	Africa
Africa|hCoV-19/Egypt/MASRI-025/2020|EPI ISL 482771|B.1|Egypt|2020-05-10	Africa|hCoV-19/South Africa/KRISP-K002466/2020|EPI ISL 518049|B.1.1.62|South Africa|2020-06-23	0.0004708286	Africa
Africa|hCoV-19/Egypt/MASRI-026/2020|EPI ISL 482772|B.1|Egypt|2020-05-10	Africa|hCoV-19/South Africa/KRISP-K002466/2020|EPI ISL 518049|B.1.1.62|South Africa|2020-06-23	0.0004034290	Africa
Africa|hCoV-19/Egypt/MASRI-027/2020|EPI ISL 482773|B.1.1.123|Egypt|2020-05-08	Africa|hCoV-19/South Africa/KRISP-K002466/2020|EPI ISL 518049|B.1.1.62|South Africa|2020-06-23	0.0002020548	Africa
Africa|hCoV-19/Egypt/MASRI-028/2020|EPI ISL 483038|B.1|Egypt|2020-05-13	Africa|hCoV-19/South Africa/KRISP-K002466/2020|EPI ISL 518049|B.1.1.62|South Africa|2020-06-23	0.0004033628	Africa
Africa|hCoV-19/Egypt/MASRI-029/2020|EPI ISL 482774|B.1|Egypt|2020-05-13	Africa|hCoV-19/South Africa/KRISP-K002466/2020|EPI ISL 518049|B.1.1.62|South Africa|2020-06-23	0.0003361254	Africa
Africa|hCoV-19/Egypt/MASRI-10/2020|EPI ISL 475752|B.1.255|Egypt|2020-05	Africa|hCoV-19/South Africa/KRISP-K002466/2020|EPI ISL 518049|B.1.1.62|South Africa|2020-06-23	0.0004371158	Africa
Africa|hCoV-19/Egypt/MASRI-11/2020|EPI ISL 475753|B.1.36|Egypt|2020-05	Africa|hCoV-19/South Africa/KRISP-K002466/2020|EPI ISL 518049|B.1.1.62|South Africa|2020-06-23	0.0005715131	Africa
Africa|hCoV-19/Egypt/MASRI-14/2020|EPI ISL 475749|B.1|Egypt|2020-05	Africa|hCoV-19/South Africa/KRISP-K002466/2020|EPI ISL 518049|B.1.1.62|South Africa|2020-06-23	0.0003025067	Africa
Africa|hCoV-19/Egypt/MASRI-15/2020|EPI ISL 475750|B.1.1|Egypt|2020-05	Africa|hCoV-19/South Africa/KRISP-K002466/2020|EPI ISL 518049|B.1.1.62|South Africa|2020-06-23	0.0004397697	Africa
Africa|hCoV-19/Egypt/MASRI-2/2020|EPI ISL 475745|B.1|Egypt|2020-05	Africa|hCoV-19/South Africa/KRISP-K002466/2020|EPI ISL 518049|B.1.1.62|South Africa|2020-06-23	0.0003361028	Africa
Africa|hCoV-19/Egypt/MASRI-3/2020|EPI ISL 475746|A|Egypt|2020-05	Africa|hCoV-19/South Africa/KRISP-K002466/2020|EPI ISL 518049|B.1.1.62|South Africa|2020-06-23	0.0006051927	Africa
Africa|hCoV-19/Egypt/MASRI-6/2020|EPI ISL 475747|B.1.255|Egypt|2020-05	Africa|hCoV-19/South Africa/KRISP-K002466/2020|EPI ISL 518049|B.1.1.62|South Africa|2020-06-23	0.0003361028	Africa
Africa|hCoV-19/Egypt/MASRI-9/2020|EPI ISL 475751|B.1.1.1|Egypt|2020-05	Africa|hCoV-19/South Africa/KRISP-K002466/2020|EPI ISL 518049|B.1.1.62|South Africa|2020-06-23	0.0005043628	Africa
Africa|hCoV-19/Egypt/NRC-01/2020|EPI ISL 430820|B.1|Egypt|2020-03-18	Africa|hCoV-19/South Africa/KRISP-K002466/2020|EPI ISL 518049|B.1.1.62|South Africa|2020-06-23	0.0003037153	Africa
Africa|hCoV-19/Egypt/NRC-03/2020|EPI ISL 430819|B.1.246|Egypt|2020-03-18	Africa|hCoV-19/South Africa/KRISP-K002466/2020|EPI ISL 518049|B.1.1.62|South Africa|2020-06-23	0.0003372394	Africa
Africa|hCoV-19/Gabon/ITM-K011/2020|EPI ISL 539573|A|Gabon|2020-03-22	Africa|hCoV-19/South Africa/KRISP-K002466/2020|EPI ISL 518049|B.1.1.62|South Africa|2020-06-23	0.0005378804	Africa
Africa|hCoV-19/Gabon/ITM-K023/2020|EPI ISL 539574|B.1.178|Gabon|2020-03-27	Africa|hCoV-19/South Africa/KRISP-K002466/2020|EPI ISL 518049|B.1.1.62|South Africa|2020-06-23	0.0003024804	Africa
Africa|hCoV-19/Gabon/ITM-K027/2020|EPI ISL 539575|A|Gabon|2020-03-27	Africa|hCoV-19/South Africa/KRISP-K002466/2020|EPI ISL 518049|B.1.1.62|South Africa|2020-06-23	0.0005378678	Africa
Africa|hCoV-19/Gabon/ITM-K028/2020|EPI ISL 539576|B.1.292|Gabon|2020-03-27	Africa|hCoV-19/South Africa/KRISP-K002466/2020|EPI ISL 518049|B.1.1.62|South Africa|2020-06-23	0.0003024864	Africa
Africa|hCoV-19/Gambia/0214/2020|EPI ISL 471158|B.1|Gambia|2020-03-29	Africa|hCoV-19/South Africa/KRISP-K002466/2020|EPI ISL 518049|B.1.1.62|South Africa|2020-06-23	0.0002693165	Africa
Africa|hCoV-19/Gambia/0268/2020|EPI ISL 471159|B.1.1|Gambia|2020-03-21	Africa|hCoV-19/South Africa/KRISP-K002466/2020|EPI ISL 518049|B.1.1.62|South Africa|2020-06-23	0.0001357121	Africa
Africa|hCoV-19/Gambia/0278/2020|EPI ISL 471160|B.1.1|Gambia|2020-03-20	Africa|hCoV-19/South Africa/KRISP-K002466/2020|EPI ISL 518049|B.1.1.62|South Africa|2020-06-23	0.0001359103	Africa
Africa|hCoV-19/Gambia/0528/2020|EPI ISL 471161|B.1.1.293|Gambia|2020-04-30	Africa|hCoV-19/South Africa/KRISP-K002466/2020|EPI ISL 518049|B.1.1.62|South Africa|2020-06-23	0.0001378490	Africa
Africa|hCoV-19/Gambia/0531/2020|EPI ISL 471162|B.1.1.293|Gambia|2020-04-30	Africa|hCoV-19/South Africa/KRISP-K002466/2020|EPI ISL 518049|B.1.1.62|South Africa|2020-06-23	0.0001378586	Africa
Africa|hCoV-19/Gambia/0536/2020|EPI ISL 471163|B.1.1.293|Gambia|2020-04-30	Africa|hCoV-19/South Africa/KRISP-K002466/2020|EPI ISL 518049|B.1.1.62|South Africa|2020-06-23	0.0001680192	Africa
Africa|hCoV-19/Gambia/0547/2020|EPI ISL 471164|B.1.1.293|Gambia|2020-04-30	Africa|hCoV-19/South Africa/KRISP-K002466/2020|EPI ISL 518049|B.1.1.62|South Africa|2020-06-23	0.0001682849	Africa
Africa|hCoV-19/Gambia/0548/2020|EPI ISL 471165|B.1.5|Gambia|2020-04-30	Africa|hCoV-19/South Africa/KRISP-K002466/2020|EPI ISL 518049|B.1.1.62|South Africa|2020-06-23	0.0001391193	Africa
Africa|hCoV-19/Gambia/1090/2020|EPI ISL 471166|B.1.1|Gambia|2020-05-04	Africa|hCoV-19/South Africa/KRISP-K002466/2020|EPI ISL 518049|B.1.1.62|South Africa|2020-06-23	0.0002032661	Africa
Africa|hCoV-19/Gambia/1094/2020|EPI ISL 471167|B.1.1.293|Gambia|2020-05-04	Africa|hCoV-19/South Africa/KRISP-K002466/2020|EPI ISL 518049|B.1.1.62|South Africa|2020-06-23	0.0001680192	Africa
Africa|hCoV-19/Gambia/1251/2020|EPI ISL 471168|B.1.1.293|Gambia|2020-05-07	Africa|hCoV-19/South Africa/KRISP-K002466/2020|EPI ISL 518049|B.1.1.62|South Africa|2020-06-23	0.0001378491	Africa
Africa|hCoV-19/Gambia/1264/2020|EPI ISL 471169|B.1.1|Gambia|2020-05-07	Africa|hCoV-19/South Africa/KRISP-K002466/2020|EPI ISL 518049|B.1.1.62|South Africa|2020-06-23	0.0001355282	Africa
Africa|hCoV-19/Gambia/1271/2020|EPI ISL 471170|B.1.1|Gambia|2020-05-07	Africa|hCoV-19/South Africa/KRISP-K002466/2020|EPI ISL 518049|B.1.1.62|South Africa|2020-06-23	0.0001357029	Africa
Africa|hCoV-19/Gambia/1277/2020|EPI ISL 471171|B.1.1.293|Gambia|2020-05-07	Africa|hCoV-19/South Africa/KRISP-K002466/2020|EPI ISL 518049|B.1.1.62|South Africa|2020-06-23	0.0001680192	Africa
Africa|hCoV-19/Gambia/3668/2020|EPI ISL 560992|B.1.5.12|Gambia|2020-07-30	Africa|hCoV-19/South Africa/KRISP-K002466/2020|EPI ISL 518049|B.1.1.62|South Africa|2020-06-23	0.0004741000	Africa
Africa|hCoV-19/Gambia/3670/2020|EPI ISL 560993|B.1.5.12|Gambia|2020-07-30	Africa|hCoV-19/South Africa/KRISP-K002466/2020|EPI ISL 518049|B.1.1.62|South Africa|2020-06-23	0.0004779841	Africa
Africa|hCoV-19/Gambia/3671/2020|EPI ISL 560994|B.1.1.293|Gambia|2020-07-30	Africa|hCoV-19/South Africa/KRISP-K002466/2020|EPI ISL 518049|B.1.1.62|South Africa|2020-06-23	0.0002369961	Africa
Africa|hCoV-19/Gambia/3673/2020|EPI ISL 560995|B.1.5|Gambia|2020-07-30	Africa|hCoV-19/South Africa/KRISP-K002466/2020|EPI ISL 518049|B.1.1.62|South Africa|2020-06-23	0.0002370410	Africa
Africa|hCoV-19/Gambia/3676/2020|EPI ISL 560996|B.1.5|Gambia|2020-07-30	Africa|hCoV-19/South Africa/KRISP-K002466/2020|EPI ISL 518049|B.1.1.62|South Africa|2020-06-23	0.0002068278	Africa
Africa|hCoV-19/Gambia/3678/2020|EPI ISL 560997|B.1.292|Gambia|2020-07-30	Africa|hCoV-19/South Africa/KRISP-K002466/2020|EPI ISL 518049|B.1.1.62|South Africa|2020-06-23	0.0003361141	Africa
Africa|hCoV-19/Gambia/3679/2020|EPI ISL 560998|B.1.5.12|Gambia|2020-07-30	Africa|hCoV-19/South Africa/KRISP-K002466/2020|EPI ISL 518049|B.1.1.62|South Africa|2020-06-23	0.0004097187	Africa
Africa|hCoV-19/Gambia/3680/2020|EPI ISL 560999|B.1.5|Gambia|2020-07-30	Africa|hCoV-19/South Africa/KRISP-K002466/2020|EPI ISL 518049|B.1.1.62|South Africa|2020-06-23	0.0002413956	Africa
Africa|hCoV-19/Gambia/3683/2020|EPI ISL 561000|B.1.292|Gambia|2020-07-30	Africa|hCoV-19/South Africa/KRISP-K002466/2020|EPI ISL 518049|B.1.1.62|South Africa|2020-06-23	0.0003697329	Africa
Africa|hCoV-19/Gambia/3703/2020|EPI ISL 561001|B.1.5.12|Gambia|2020-07-30	Africa|hCoV-19/South Africa/KRISP-K002466/2020|EPI ISL 518049|B.1.1.62|South Africa|2020-06-23	0.0004033627	Africa
Africa|hCoV-19/Gambia/3717/2020|EPI ISL 561002|B.1.5|Gambia|2020-07-30	Africa|hCoV-19/South Africa/KRISP-K002466/2020|EPI ISL 518049|B.1.1.62|South Africa|2020-06-23	0.0002731244	Africa
Africa|hCoV-19/Gambia/3724/2020|EPI ISL 561003|B.1.5.12|Gambia|2020-07-30	Africa|hCoV-19/South Africa/KRISP-K002466/2020|EPI ISL 518049|B.1.1.62|South Africa|2020-06-23	0.0004033627	Africa
Africa|hCoV-19/Gambia/3725/2020|EPI ISL 561004|B.1.1.293|Gambia|2020-07-30	Africa|hCoV-19/South Africa/KRISP-K002466/2020|EPI ISL 518049|B.1.1.62|South Africa|2020-06-23	0.0003024793	Africa
Africa|hCoV-19/Gambia/3728/2020|EPI ISL 561005|B.1.5|Gambia|2020-07-30	Africa|hCoV-19/South Africa/KRISP-K002466/2020|EPI ISL 518049|B.1.1.62|South Africa|2020-06-23	0.0001759364	Africa
Africa|hCoV-19/Gambia/3729/2020|EPI ISL 561006|B.1.5.12|Gambia|2020-07-30	Africa|hCoV-19/South Africa/KRISP-K002466/2020|EPI ISL 518049|B.1.1.62|South Africa|2020-06-23	0.0003361107	Africa
Africa|hCoV-19/Gambia/3732/2020|EPI ISL 561007|B.1.5|Gambia|2020-07-30	Africa|hCoV-19/South Africa/KRISP-K002466/2020|EPI ISL 518049|B.1.1.62|South Africa|2020-06-23	0.0002733203	Africa
Africa|hCoV-19/Gambia/3735/2020|EPI ISL 561008|B.1.5|Gambia|2020-07-30	Africa|hCoV-19/South Africa/KRISP-K002466/2020|EPI ISL 518049|B.1.1.62|South Africa|2020-06-23	0.0001723410	Africa
Africa|hCoV-19/Gambia/3737/2020|EPI ISL 561009|B.1.1.293|Gambia|2020-07-30	Africa|hCoV-19/South Africa/KRISP-K002466/2020|EPI ISL 518049|B.1.1.62|South Africa|2020-06-23	0.0003026318	Africa
Africa|hCoV-19/Gambia/3741/2020|EPI ISL 561010|B.1.5.12|Gambia|2020-07-30	Africa|hCoV-19/South Africa/KRISP-K002466/2020|EPI ISL 518049|B.1.1.62|South Africa|2020-06-23	0.0003413845	Africa
Africa|hCoV-19/Gambia/3743/2020|EPI ISL 561011|B.1.5.12|Gambia|2020-07-30	Africa|hCoV-19/South Africa/KRISP-K002466/2020|EPI ISL 518049|B.1.1.62|South Africa|2020-06-23	0.0004706263	Africa
Africa|hCoV-19/Gambia/3749/2020|EPI ISL 561012|B.1.5.12|Gambia|2020-07-30	Africa|hCoV-19/South Africa/KRISP-K002466/2020|EPI ISL 518049|B.1.1.62|South Africa|2020-06-23	0.0004033492	Africa
Africa|hCoV-19/Gambia/3761/2020|EPI ISL 561013|B.1.5.12|Gambia|2020-07-30	Africa|hCoV-19/South Africa/KRISP-K002466/2020|EPI ISL 518049|B.1.1.62|South Africa|2020-06-23	0.0004033492	Africa
Africa|hCoV-19/Gambia/3772/2020|EPI ISL 561025|B.1.5|Gambia|2020-07-30	Africa|hCoV-19/South Africa/KRISP-K002466/2020|EPI ISL 518049|B.1.1.62|South Africa|2020-06-23	0.0002439526	Africa
Africa|hCoV-19/Gambia/GC19-015/2020|EPI ISL 428855|B.1.1.8|Gambia|2020-03-17	Africa|hCoV-19/South Africa/KRISP-K002466/2020|EPI ISL 518049|B.1.1.62|South Africa|2020-06-23	0.0001680119	Africa
Africa|hCoV-19/Gambia/GC19-026/2020|EPI ISL 428856|B.6|Gambia|2020-03-21	Africa|hCoV-19/South Africa/KRISP-K002466/2020|EPI ISL 518049|B.1.1.62|South Africa|2020-06-23	0.0005042390	Africa
Africa|hCoV-19/Gambia/GC19-029/2020|EPI ISL 428857|B.1|Gambia|2020-04-20	Africa|hCoV-19/South Africa/KRISP-K002466/2020|EPI ISL 518049|B.1.1.62|South Africa|2020-06-23	0.0003024996	Africa
Africa|hCoV-19/Gambia/GC19-0479/2020|EPI ISL 561015|B.1.1.293|Gambia|2020-04-29	Africa|hCoV-19/South Africa/KRISP-K002466/2020|EPI ISL 518049|B.1.1.62|South Africa|2020-06-23	0.0001404904	Africa
Africa|hCoV-19/Gambia/GC19-0544/2020|EPI ISL 561016|B.1.5|Gambia|2020-05-01	Africa|hCoV-19/South Africa/KRISP-K002466/2020|EPI ISL 518049|B.1.1.62|South Africa|2020-06-23	0.0001049126	Africa
Africa|hCoV-19/Gambia/GC19-1385/2020|EPI ISL 561018|B.1.5|Gambia|2020-05-12	Africa|hCoV-19/South Africa/KRISP-K002466/2020|EPI ISL 518049|B.1.1.62|South Africa|2020-06-23	0.0001414142	Africa
Africa|hCoV-19/Gambia/GC19-1503/2020|EPI ISL 561021|B.1.1|Gambia|2020-05-14	Africa|hCoV-19/South Africa/KRISP-K002466/2020|EPI ISL 518049|B.1.1.62|South Africa|2020-06-23	0.0002352360	Africa
Africa|hCoV-19/Gambia/GC19-1527/2020|EPI ISL 561022|B.1.1.293|Gambia|2020-05-16	Africa|hCoV-19/South Africa/KRISP-K002466/2020|EPI ISL 518049|B.1.1.62|South Africa|2020-06-23	0.0001680361	Africa
Africa|hCoV-19/Gambia/GC19-1533/2020|EPI ISL 561023|B.1.1.264|Gambia|2020-05-16	Africa|hCoV-19/South Africa/KRISP-K002466/2020|EPI ISL 518049|B.1.1.62|South Africa|2020-06-23	0.0001392888	Africa
Africa|hCoV-19/Gambia/GC19-1572/2020|EPI ISL 561014|B.1.1|Gambia|2020-05-20	Africa|hCoV-19/South Africa/KRISP-K002466/2020|EPI ISL 518049|B.1.1.62|South Africa|2020-06-23	0.0001394540	Africa
Africa|hCoV-19/Gambia/GC19-1575/2020|EPI ISL 561026|B.1.1|Gambia|2020-05-20	Africa|hCoV-19/South Africa/KRISP-K002466/2020|EPI ISL 518049|B.1.1.62|South Africa|2020-06-23	0.0002429162	Africa
Africa|hCoV-19/Gambia/GC19-1606/2020|EPI ISL 561027|B.1.1|Gambia|2020-05-20	Africa|hCoV-19/South Africa/KRISP-K002466/2020|EPI ISL 518049|B.1.1.62|South Africa|2020-06-23	0.0001392934	Africa
Africa|hCoV-19/Gambia/GC19-1706/2020|EPI ISL 561028|B.1.5|Gambia|2020-05-22	Africa|hCoV-19/South Africa/KRISP-K002466/2020|EPI ISL 518049|B.1.1.62|South Africa|2020-06-23	0.0001399644	Africa
Africa|hCoV-19/Gambia/GC19-1814/2020|EPI ISL 561032|B.1.5|Gambia|2020-05-28	Africa|hCoV-19/South Africa/KRISP-K002466/2020|EPI ISL 518049|B.1.1.62|South Africa|2020-06-23	0.0001060208	Africa
Africa|hCoV-19/Gambia/GC19-1818/2020|EPI ISL 561034|B.1.1|Gambia|2020-05-28	Africa|hCoV-19/South Africa/KRISP-K002466/2020|EPI ISL 518049|B.1.1.62|South Africa|2020-06-23	0.0002352516	Africa
Africa|hCoV-19/Gambia/GC19-1983/2020|EPI ISL 561038|B.1.1|Gambia|2020-06-07	Africa|hCoV-19/South Africa/KRISP-K002466/2020|EPI ISL 518049|B.1.1.62|South Africa|2020-06-23	0.0002352443	Africa
Africa|hCoV-19/Gambia/GC19-2197/2020|EPI ISL 561040|B.1.292|Gambia|2020-06-26	Africa|hCoV-19/South Africa/KRISP-K002466/2020|EPI ISL 518049|B.1.1.62|South Africa|2020-06-23	0.0003388355	Africa
Africa|hCoV-19/Gambia/GC19-2427/2020|EPI ISL 561105|B.1.1.293|Gambia|2020-07-21	Africa|hCoV-19/South Africa/KRISP-K002466/2020|EPI ISL 518049|B.1.1.62|South Africa|2020-06-23	0.0002689102	Africa
Africa|hCoV-19/Gambia/GC19-2443/2020|EPI ISL 561106|B.1.5|Gambia|2020-07-21	Africa|hCoV-19/South Africa/KRISP-K002466/2020|EPI ISL 518049|B.1.1.62|South Africa|2020-06-23	0.0001767823	Africa
Africa|hCoV-19/Gambia/GC19-2450/2020|EPI ISL 561107|B.1.5.12|Gambia|2020-07-21	Africa|hCoV-19/South Africa/KRISP-K002466/2020|EPI ISL 518049|B.1.1.62|South Africa|2020-06-23	0.0004033681	Africa
Africa|hCoV-19/Gambia/GC19-2459/2020|EPI ISL 561108|B.1.1.293|Gambia|2020-07-21	Africa|hCoV-19/South Africa/KRISP-K002466/2020|EPI ISL 518049|B.1.1.62|South Africa|2020-06-23	0.0002371784	Africa
Africa|hCoV-19/Gambia/GC19-2469/2020|EPI ISL 561109|B.1.5|Gambia|2020-07-21	Africa|hCoV-19/South Africa/KRISP-K002466/2020|EPI ISL 518049|B.1.1.62|South Africa|2020-06-23	0.0001723589	Africa
Africa|hCoV-19/Gambia/GC19-2473/2020|EPI ISL 561110|B.1.5.12|Gambia|2020-07-21	Africa|hCoV-19/South Africa/KRISP-K002466/2020|EPI ISL 518049|B.1.1.62|South Africa|2020-06-23	0.0004370101	Africa
Africa|hCoV-19/Gambia/GC19-2498/2020|EPI ISL 561111|B.1.292|Gambia|2020-07-21	Africa|hCoV-19/South Africa/KRISP-K002466/2020|EPI ISL 518049|B.1.1.62|South Africa|2020-06-23	0.0003697206	Africa
Africa|hCoV-19/Gambia/GC19-2525/2020|EPI ISL 561113|B.1.1.293|Gambia|2020-07-21	Africa|hCoV-19/South Africa/KRISP-K002466/2020|EPI ISL 518049|B.1.1.62|South Africa|2020-06-23	0.0002352419	Africa
Africa|hCoV-19/Gambia/GC19-2526/2020|EPI ISL 561114|B.1.5.12|Gambia|2020-07-21	Africa|hCoV-19/South Africa/KRISP-K002466/2020|EPI ISL 518049|B.1.1.62|South Africa|2020-06-23	0.0004370188	Africa
Africa|hCoV-19/Gambia/GC19-2629/2020|EPI ISL 561123|B.1.5.12|Gambia|2020-07-21	Africa|hCoV-19/South Africa/KRISP-K002466/2020|EPI ISL 518049|B.1.1.62|South Africa|2020-06-23	0.0004066482	Africa
Africa|hCoV-19/Gambia/GC19-2632/2020|EPI ISL 561124|B.1.5.12|Gambia|2020-07-21	Africa|hCoV-19/South Africa/KRISP-K002466/2020|EPI ISL 518049|B.1.1.62|South Africa|2020-06-23	0.0004063453	Africa
Africa|hCoV-19/Gambia/GC19-2638/2020|EPI ISL 561126|B.1.5.12|Gambia|2020-07-21	Africa|hCoV-19/South Africa/KRISP-K002466/2020|EPI ISL 518049|B.1.1.62|South Africa|2020-06-23	0.0003816266	Africa
Africa|hCoV-19/Gambia/GC19-2652/2020|EPI ISL 561128|B.1.5.12|Gambia|2020-07-21	Africa|hCoV-19/South Africa/KRISP-K002466/2020|EPI ISL 518049|B.1.1.62|South Africa|2020-06-23	0.0003026429	Africa
Africa|hCoV-19/Gambia/GC19-2654/2020|EPI ISL 561130|B.1.292|Gambia|2020-07-21	Africa|hCoV-19/South Africa/KRISP-K002466/2020|EPI ISL 518049|B.1.1.62|South Africa|2020-06-23	0.0004033803	Africa
Africa|hCoV-19/Gambia/GC19-2663/2020|EPI ISL 561133|B.1.1.293|Gambia|2020-07-21	Africa|hCoV-19/South Africa/KRISP-K002466/2020|EPI ISL 518049|B.1.1.62|South Africa|2020-06-23	0.0002688533	Africa
Africa|hCoV-19/Gambia/GC19-2707/2020|EPI ISL 561134|B.1.1.293|Gambia|2020-07-21	Africa|hCoV-19/South Africa/KRISP-K002466/2020|EPI ISL 518049|B.1.1.62|South Africa|2020-06-23	0.0003047290	Africa
Africa|hCoV-19/Gambia/GC19-2711/2020|EPI ISL 561135|B.1.5.12|Gambia|2020-07-21	Africa|hCoV-19/South Africa/KRISP-K002466/2020|EPI ISL 518049|B.1.1.62|South Africa|2020-06-23	0.0003697132	Africa
Africa|hCoV-19/Gambia/GC19-2730/2020|EPI ISL 561136|B.1.5.12|Gambia|2020-07-21	Africa|hCoV-19/South Africa/KRISP-K002466/2020|EPI ISL 518049|B.1.1.62|South Africa|2020-06-23	0.0005080053	Africa
Africa|hCoV-19/Gambia/GC19-2731/2020|EPI ISL 561137|B.1.1.293|Gambia|2020-07-21	Africa|hCoV-19/South Africa/KRISP-K002466/2020|EPI ISL 518049|B.1.1.62|South Africa|2020-06-23	0.0002352577	Africa
Africa|hCoV-19/Gambia/GC19-2828/2020|EPI ISL 561150|B.1.361|Gambia|2020-07-24	Africa|hCoV-19/South Africa/KRISP-K002466/2020|EPI ISL 518049|B.1.1.62|South Africa|2020-06-23	0.0003697615	Africa
Africa|hCoV-19/Gambia/GC19-2842/2020|EPI ISL 561151|B.1.1|Gambia|2020-07-24	Africa|hCoV-19/South Africa/KRISP-K002466/2020|EPI ISL 518049|B.1.1.62|South Africa|2020-06-23	0.0003024895	Africa
Africa|hCoV-19/Gambia/GC19-2898/2020|EPI ISL 561153|B.1.5.12|Gambia|2020-07-24	Africa|hCoV-19/South Africa/KRISP-K002466/2020|EPI ISL 518049|B.1.1.62|South Africa|2020-06-23	0.0003697380	Africa
Africa|hCoV-19/Gambia/GC19-2904/2020|EPI ISL 561154|B.1.1|Gambia|2020-07-24	Africa|hCoV-19/South Africa/KRISP-K002466/2020|EPI ISL 518049|B.1.1.62|South Africa|2020-06-23	0.0003024793	Africa
Africa|hCoV-19/Gambia/GC19-2947/2020|EPI ISL 561155|B.1.5.12|Gambia|2020-07-24	Africa|hCoV-19/South Africa/KRISP-K002466/2020|EPI ISL 518049|B.1.1.62|South Africa|2020-06-23	0.0004033492	Africa
Africa|hCoV-19/Gambia/GC19-2973/2020|EPI ISL 561156|B.1.1.293|Gambia|2020-07-24	Africa|hCoV-19/South Africa/KRISP-K002466/2020|EPI ISL 518049|B.1.1.62|South Africa|2020-06-23	0.0002016271	Africa
Africa|hCoV-19/Gambia/GC19-2977/2020|EPI ISL 561157|B.1.1.293|Gambia|2020-07-24	Africa|hCoV-19/South Africa/KRISP-K002466/2020|EPI ISL 518049|B.1.1.62|South Africa|2020-06-23	0.0002016339	Africa
Africa|hCoV-19/Gambia/GC19-2985/2020|EPI ISL 561158|B.1.5.12|Gambia|2020-07-24	Africa|hCoV-19/South Africa/KRISP-K002466/2020|EPI ISL 518049|B.1.1.62|South Africa|2020-06-23	0.0003024804	Africa
Africa|hCoV-19/Gambia/GC19-2991/2020|EPI ISL 561159|B.1.1|Gambia|2020-07-24	Africa|hCoV-19/South Africa/KRISP-K002466/2020|EPI ISL 518049|B.1.1.62|South Africa|2020-06-23	0.0002689012	Africa
Africa|hCoV-19/Gambia/GC19-3064/2020|EPI ISL 561160|B.1.1|Gambia|2020-07-25	Africa|hCoV-19/South Africa/KRISP-K002466/2020|EPI ISL 518049|B.1.1.62|South Africa|2020-06-23	0.0003024996	Africa
Africa|hCoV-19/Gambia/GC19-3065/2020|EPI ISL 561161|B.1.5.12|Gambia|2020-07-25	Africa|hCoV-19/South Africa/KRISP-K002466/2020|EPI ISL 518049|B.1.1.62|South Africa|2020-06-23	0.0004444339	Africa
Africa|hCoV-19/Gambia/GC19-3081/2020|EPI ISL 561162|B.1.1|Gambia|2020-07-25	Africa|hCoV-19/South Africa/KRISP-K002466/2020|EPI ISL 518049|B.1.1.62|South Africa|2020-06-23	0.0003024894	Africa
Africa|hCoV-19/Gambia/GC19-3085/2020|EPI ISL 561163|B.1.1.293|Gambia|2020-07-25	Africa|hCoV-19/South Africa/KRISP-K002466/2020|EPI ISL 518049|B.1.1.62|South Africa|2020-06-23	0.0002370226	Africa
Africa|hCoV-19/Gambia/GC19-3087/2020|EPI ISL 561041|B.1.292|Gambia|2020-07-25	Africa|hCoV-19/South Africa/KRISP-K002466/2020|EPI ISL 518049|B.1.1.62|South Africa|2020-06-23	0.0004033396	Africa
Africa|hCoV-19/Gambia/GC19-3099/2020|EPI ISL 561164|B.1.1.242|Gambia|2020-07-25	Africa|hCoV-19/South Africa/KRISP-K002466/2020|EPI ISL 518049|B.1.1.62|South Africa|2020-06-23	0.0002688570	Africa
Africa|hCoV-19/Gambia/GC19-3110/2020|EPI ISL 561165|B.1.1.293|Gambia|2020-07-25	Africa|hCoV-19/South Africa/KRISP-K002466/2020|EPI ISL 518049|B.1.1.62|South Africa|2020-06-23	0.0002352443	Africa
Africa|hCoV-19/Gambia/GC19-3112/2020|EPI ISL 561166|B.1|Gambia|2020-07-25	Africa|hCoV-19/South Africa/KRISP-K002466/2020|EPI ISL 518049|B.1.1.62|South Africa|2020-06-23	0.0004705995	Africa
Africa|hCoV-19/Gambia/GC19-3113/2020|EPI ISL 561167|B.1.1.293|Gambia|2020-07-25	Africa|hCoV-19/South Africa/KRISP-K002466/2020|EPI ISL 518049|B.1.1.62|South Africa|2020-06-23	0.0002016271	Africa
Africa|hCoV-19/Gambia/GC19-3114/2020|EPI ISL 561168|B.1.1|Gambia|2020-07-25	Africa|hCoV-19/South Africa/KRISP-K002466/2020|EPI ISL 518049|B.1.1.62|South Africa|2020-06-23	0.0003024793	Africa
Africa|hCoV-19/Gambia/GC19-3135/2020|EPI ISL 561169|B.1.5.12|Gambia|2020-07-27	Africa|hCoV-19/South Africa/KRISP-K002466/2020|EPI ISL 518049|B.1.1.62|South Africa|2020-06-23	0.0003047331	Africa
Africa|hCoV-19/Gambia/GC19-3140/2020|EPI ISL 561042|B.1.5.12|Gambia|2020-07-27	Africa|hCoV-19/South Africa/KRISP-K002466/2020|EPI ISL 518049|B.1.1.62|South Africa|2020-06-23	0.0004706562	Africa
Africa|hCoV-19/Gambia/GC19-3145/2020|EPI ISL 561170|B.1.1|Gambia|2020-07-27	Africa|hCoV-19/South Africa/KRISP-K002466/2020|EPI ISL 518049|B.1.1.62|South Africa|2020-06-23	0.0003024895	Africa
Africa|hCoV-19/Gambia/GC19-3146/2020|EPI ISL 561171|B.1.5.12|Gambia|2020-07-27	Africa|hCoV-19/South Africa/KRISP-K002466/2020|EPI ISL 518049|B.1.1.62|South Africa|2020-06-23	0.0003048291	Africa
Africa|hCoV-19/Gambia/GC19-3165/2020|EPI ISL 561043|B.1.1.293|Gambia|2020-07-27	Africa|hCoV-19/South Africa/KRISP-K002466/2020|EPI ISL 518049|B.1.1.62|South Africa|2020-06-23	0.0002016271	Africa
Africa|hCoV-19/Gambia/GC19-3166/2020|EPI ISL 561044|B.1.5.12|Gambia|2020-07-27	Africa|hCoV-19/South Africa/KRISP-K002466/2020|EPI ISL 518049|B.1.1.62|South Africa|2020-06-23	0.0003047228	Africa
Africa|hCoV-19/Gambia/GC19-3189/2020|EPI ISL 561045|B.1.5|Gambia|2020-07-27	Africa|hCoV-19/South Africa/KRISP-K002466/2020|EPI ISL 518049|B.1.1.62|South Africa|2020-06-23	0.0002051351	Africa
Africa|hCoV-19/Gambia/GC19-3192/2020|EPI ISL 561046|B.1.5|Gambia|2020-07-27	Africa|hCoV-19/South Africa/KRISP-K002466/2020|EPI ISL 518049|B.1.1.62|South Africa|2020-06-23	0.0001693064	Africa
Africa|hCoV-19/Gambia/GC19-3193/2020|EPI ISL 561047|B.1.5.12|Gambia|2020-07-27	Africa|hCoV-19/South Africa/KRISP-K002466/2020|EPI ISL 518049|B.1.1.62|South Africa|2020-06-23	0.0003047125	Africa
Africa|hCoV-19/Gambia/GC19-3208/2020|EPI ISL 561048|B.1.5.12|Gambia|2020-07-27	Africa|hCoV-19/South Africa/KRISP-K002466/2020|EPI ISL 518049|B.1.1.62|South Africa|2020-06-23	0.0003725046	Africa
Africa|hCoV-19/Gambia/GC19-3209/2020|EPI ISL 561049|B.1.5.12|Gambia|2020-07-27	Africa|hCoV-19/South Africa/KRISP-K002466/2020|EPI ISL 518049|B.1.1.62|South Africa|2020-06-23	0.0002708867	Africa
Africa|hCoV-19/Gambia/GC19-3210/2020|EPI ISL 561050|B.1.5.12|Gambia|2020-07-27	Africa|hCoV-19/South Africa/KRISP-K002466/2020|EPI ISL 518049|B.1.1.62|South Africa|2020-06-23	0.0002775350	Africa
Africa|hCoV-19/Gambia/GC19-3214/2020|EPI ISL 561051|B.1.1.293|Gambia|2020-07-27	Africa|hCoV-19/South Africa/KRISP-K002466/2020|EPI ISL 518049|B.1.1.62|South Africa|2020-06-23	0.0002031580	Africa
Africa|hCoV-19/Gambia/GC19-3219/2020|EPI ISL 561052|B.1.5.12|Gambia|2020-07-27	Africa|hCoV-19/South Africa/KRISP-K002466/2020|EPI ISL 518049|B.1.1.62|South Africa|2020-06-23	0.0003025210	Africa
Africa|hCoV-19/Gambia/GC19-3246/2020|EPI ISL 561053|B.1.5.12|Gambia|2020-07-27	Africa|hCoV-19/South Africa/KRISP-K002466/2020|EPI ISL 518049|B.1.1.62|South Africa|2020-06-23	0.0003047495	Africa
Africa|hCoV-19/Gambia/GC19-3255/2020|EPI ISL 561054|B.1.177|Gambia|2020-07-27	Africa|hCoV-19/South Africa/KRISP-K002466/2020|EPI ISL 518049|B.1.1.62|South Africa|2020-06-23	0.0001354397	Africa
Africa|hCoV-19/Gambia/GC19-3266/2020|EPI ISL 561055|B.1.5|Gambia|2020-07-27	Africa|hCoV-19/South Africa/KRISP-K002466/2020|EPI ISL 518049|B.1.1.62|South Africa|2020-06-23	0.0001015674	Africa
Africa|hCoV-19/Gambia/GC19-3267/2020|EPI ISL 561056|B.1.5.12|Gambia|2020-07-27	Africa|hCoV-19/South Africa/KRISP-K002466/2020|EPI ISL 518049|B.1.1.62|South Africa|2020-06-23	0.0002370234	Africa
Africa|hCoV-19/Gambia/GC19-3278/2020|EPI ISL 561058|B.1.5.12|Gambia|2020-07-27	Africa|hCoV-19/South Africa/KRISP-K002466/2020|EPI ISL 518049|B.1.1.62|South Africa|2020-06-23	0.0002708528	Africa
Africa|hCoV-19/Gambia/GC19-3301/2020|EPI ISL 561059|B.1.5.12|Gambia|2020-07-27	Africa|hCoV-19/South Africa/KRISP-K002466/2020|EPI ISL 518049|B.1.1.62|South Africa|2020-06-23	0.0002708803	Africa
Africa|hCoV-19/Gambia/GC19-3317/2020|EPI ISL 561060|B.1.5|Gambia|2020-07-27	Africa|hCoV-19/South Africa/KRISP-K002466/2020|EPI ISL 518049|B.1.1.62|South Africa|2020-06-23	0.0001680740	Africa
Africa|hCoV-19/Gambia/GC19-3323/2020|EPI ISL 561061|B.1.5|Gambia|2020-07-27	Africa|hCoV-19/South Africa/KRISP-K002466/2020|EPI ISL 518049|B.1.1.62|South Africa|2020-06-23	0.0001354456	Africa
Africa|hCoV-19/Gambia/GC19-3358/2020|EPI ISL 561062|B.1.1.293|Gambia|2020-07-27	Africa|hCoV-19/South Africa/KRISP-K002466/2020|EPI ISL 518049|B.1.1.62|South Africa|2020-06-23	0.0003024792	Africa
Africa|hCoV-19/Gambia/GC19-3365/2020|EPI ISL 561063|B.1.5.12|Gambia|2020-07-27	Africa|hCoV-19/South Africa/KRISP-K002466/2020|EPI ISL 518049|B.1.1.62|South Africa|2020-06-23	0.0003386141	Africa
Africa|hCoV-19/Gambia/GC19-3373/2020|EPI ISL 561064|B.1.5|Gambia|2020-07-27	Africa|hCoV-19/South Africa/KRISP-K002466/2020|EPI ISL 518049|B.1.1.62|South Africa|2020-06-23	0.0002031657	Africa
Africa|hCoV-19/Gambia/GC19-3374/2020|EPI ISL 561065|B.1.5.12|Gambia|2020-07-27	Africa|hCoV-19/South Africa/KRISP-K002466/2020|EPI ISL 518049|B.1.1.62|South Africa|2020-06-23	0.0003047228	Africa
Africa|hCoV-19/Gambia/GC19-3375/2020|EPI ISL 561066|B.1.5.12|Gambia|2020-07-27	Africa|hCoV-19/South Africa/KRISP-K002466/2020|EPI ISL 518049|B.1.1.62|South Africa|2020-06-23	0.0002708528	Africa
Africa|hCoV-19/Gambia/GC19-3380/2020|EPI ISL 561067|B.1.5.12|Gambia|2020-07-27	Africa|hCoV-19/South Africa/KRISP-K002466/2020|EPI ISL 518049|B.1.1.62|South Africa|2020-06-23	0.0003047434	Africa
Africa|hCoV-19/Gambia/GC19-3381/2020|EPI ISL 561068|B.1.5.12|Gambia|2020-07-27	Africa|hCoV-19/South Africa/KRISP-K002466/2020|EPI ISL 518049|B.1.1.62|South Africa|2020-06-23	0.0004706152	Africa
Africa|hCoV-19/Gambia/GC19-3396/2020|EPI ISL 561069|B.1.5.12|Gambia|2020-07-27	Africa|hCoV-19/South Africa/KRISP-K002466/2020|EPI ISL 518049|B.1.1.62|South Africa|2020-06-23	0.0004369911	Africa
Africa|hCoV-19/Gambia/GC19-3398/2020|EPI ISL 561070|B.1.1.242|Gambia|2020-07-27	Africa|hCoV-19/South Africa/KRISP-K002466/2020|EPI ISL 518049|B.1.1.62|South Africa|2020-06-23	0.0003697045	Africa
Africa|hCoV-19/Gambia/GC19-3399/2020|EPI ISL 561172|B.1.5|Gambia|2020-07-27	Africa|hCoV-19/South Africa/KRISP-K002466/2020|EPI ISL 518049|B.1.1.62|South Africa|2020-06-23	0.0002016765	Africa
Africa|hCoV-19/Gambia/GC19-3400/2020|EPI ISL 561173|B.1.5|Gambia|2020-07-27	Africa|hCoV-19/South Africa/KRISP-K002466/2020|EPI ISL 518049|B.1.1.62|South Africa|2020-06-23	0.0002688985	Africa
Africa|hCoV-19/Gambia/GC19-3407/2020|EPI ISL 561174|B.1.1.242|Gambia|2020-07-27	Africa|hCoV-19/South Africa/KRISP-K002466/2020|EPI ISL 518049|B.1.1.62|South Africa|2020-06-23	0.0002352768	Africa
Africa|hCoV-19/Gambia/GC19-3411/2020|EPI ISL 561175|B.1.5.12|Gambia|2020-07-27	Africa|hCoV-19/South Africa/KRISP-K002466/2020|EPI ISL 518049|B.1.1.62|South Africa|2020-06-23	0.0003756114	Africa
Africa|hCoV-19/Gambia/GC19-3418/2020|EPI ISL 561176|B.1.1.242|Gambia|2020-07-27	Africa|hCoV-19/South Africa/KRISP-K002466/2020|EPI ISL 518049|B.1.1.62|South Africa|2020-06-23	0.0003024936	Africa
Africa|hCoV-19/Gambia/GC19-3429/2020|EPI ISL 561178|B.1.5.12|Gambia|2020-07-27	Africa|hCoV-19/South Africa/KRISP-K002466/2020|EPI ISL 518049|B.1.1.62|South Africa|2020-06-23	0.0003024804	Africa
Africa|hCoV-19/Gambia/GC19-3432/2020|EPI ISL 561179|B.1.5.12|Gambia|2020-07-27	Africa|hCoV-19/South Africa/KRISP-K002466/2020|EPI ISL 518049|B.1.1.62|South Africa|2020-06-23	0.0004741673	Africa
Africa|hCoV-19/Gambia/GC19-3438/2020|EPI ISL 561180|B.1.5.12|Gambia|2020-07-27	Africa|hCoV-19/South Africa/KRISP-K002466/2020|EPI ISL 518049|B.1.1.62|South Africa|2020-06-23	0.0004370160	Africa
Africa|hCoV-19/Gambia/GC19-3445/2020|EPI ISL 561181|B.1.5.12|Gambia|2020-07-27	Africa|hCoV-19/South Africa/KRISP-K002466/2020|EPI ISL 518049|B.1.1.62|South Africa|2020-06-23	0.0005042408	Africa
Africa|hCoV-19/Gambia/GC19-3448/2020|EPI ISL 561183|B.1.5|Gambia|2020-07-27	Africa|hCoV-19/South Africa/KRISP-K002466/2020|EPI ISL 518049|B.1.1.62|South Africa|2020-06-23	0.0002051191	Africa
Africa|hCoV-19/Gambia/GC19-3497/2020|EPI ISL 561184|B.1.5.12|Gambia|2020-07-27	Africa|hCoV-19/South Africa/KRISP-K002466/2020|EPI ISL 518049|B.1.1.62|South Africa|2020-06-23	0.0004369617	Africa
Africa|hCoV-19/Gambia/GC19-3503/2020|EPI ISL 561186|B.1.5.12|Gambia|2020-07-27	Africa|hCoV-19/South Africa/KRISP-K002466/2020|EPI ISL 518049|B.1.1.62|South Africa|2020-06-23	0.0003413880	Africa
Africa|hCoV-19/Gambia/GC19-3504/2020|EPI ISL 561187|B.1.5.12|Gambia|2020-07-27	Africa|hCoV-19/South Africa/KRISP-K002466/2020|EPI ISL 518049|B.1.1.62|South Africa|2020-06-23	0.0004063590	Africa
Africa|hCoV-19/Gambia/GC19-3505/2020|EPI ISL 561188|B.1.5.12|Gambia|2020-07-27	Africa|hCoV-19/South Africa/KRISP-K002466/2020|EPI ISL 518049|B.1.1.62|South Africa|2020-06-23	0.0003697430	Africa
Africa|hCoV-19/Gambia/GC19-3529/2020|EPI ISL 561191|B.1.5.12|Gambia|2020-07-27	Africa|hCoV-19/South Africa/KRISP-K002466/2020|EPI ISL 518049|B.1.1.62|South Africa|2020-06-23	0.0004370014	Africa
Africa|hCoV-19/Gambia/GC19-3530/2020|EPI ISL 561192|B.1.5.12|Gambia|2020-07-27	Africa|hCoV-19/South Africa/KRISP-K002466/2020|EPI ISL 518049|B.1.1.62|South Africa|2020-06-23	0.0002757790	Africa
Africa|hCoV-19/Gambia/GC19-3533/2020|EPI ISL 561193|B.1.1.293|Gambia|2020-07-27	Africa|hCoV-19/South Africa/KRISP-K002466/2020|EPI ISL 518049|B.1.1.62|South Africa|2020-06-23	0.0002352656	Africa
Africa|hCoV-19/Gambia/GC19-3535/2020|EPI ISL 561194|B.1.1.242|Gambia|2020-07-27	Africa|hCoV-19/South Africa/KRISP-K002466/2020|EPI ISL 518049|B.1.1.62|South Africa|2020-06-23	0.0003024834	Africa
Africa|hCoV-19/Gambia/GC19-3550/2020|EPI ISL 561195|B.1.5.12|Gambia|2020-07-27	Africa|hCoV-19/South Africa/KRISP-K002466/2020|EPI ISL 518049|B.1.1.62|South Africa|2020-06-23	0.0004033723	Africa
Africa|hCoV-19/Gambia/GC19-3565/2020|EPI ISL 561196|B.1.5.12|Gambia|2020-07-27	Africa|hCoV-19/South Africa/KRISP-K002466/2020|EPI ISL 518049|B.1.1.62|South Africa|2020-06-23	0.0003360961	Africa
Africa|hCoV-19/Gambia/GC19-3578/2020|EPI ISL 561197|B.1.5.12|Gambia|2020-07-27	Africa|hCoV-19/South Africa/KRISP-K002466/2020|EPI ISL 518049|B.1.1.62|South Africa|2020-06-23	0.0003698872	Africa
Africa|hCoV-19/Gambia/GC19-3629/2020|EPI ISL 561199|B.1.5.12|Gambia|2020-07-27	Africa|hCoV-19/South Africa/KRISP-K002466/2020|EPI ISL 518049|B.1.1.62|South Africa|2020-06-23	0.0004706358	Africa
Africa|hCoV-19/Gambia/GC19-3656/2020|EPI ISL 561201|B.1.5.12|Gambia|2020-07-27	Africa|hCoV-19/South Africa/KRISP-K002466/2020|EPI ISL 518049|B.1.1.62|South Africa|2020-06-23	0.0003697504	Africa
Africa|hCoV-19/Gambia/GC19-3659/2020|EPI ISL 561202|B.1.1|Gambia|2020-07-27	Africa|hCoV-19/South Africa/KRISP-K002466/2020|EPI ISL 518049|B.1.1.62|South Africa|2020-06-23	0.0002688949	Africa
Africa|hCoV-19/Gambia/GC19-3666/2020|EPI ISL 561204|B.1.5.12|Gambia|2020-07-27	Africa|hCoV-19/South Africa/KRISP-K002466/2020|EPI ISL 518049|B.1.1.62|South Africa|2020-06-23	0.0004405595	Africa
Africa|hCoV-19/Gambia/GC19-3769/2020|EPI ISL 561072|B.1.292|Gambia|2020-07-27	Africa|hCoV-19/South Africa/KRISP-K002466/2020|EPI ISL 518049|B.1.1.62|South Africa|2020-06-23	0.0003755164	Africa
Africa|hCoV-19/Gambia/GC19-3773/2020|EPI ISL 561073|B.1.5.12|Gambia|2020-07-27	Africa|hCoV-19/South Africa/KRISP-K002466/2020|EPI ISL 518049|B.1.1.62|South Africa|2020-06-23	0.0004369910	Africa
Africa|hCoV-19/Gambia/GC19-3774/2020|EPI ISL 561074|B.1.5.12|Gambia|2020-07-27	Africa|hCoV-19/South Africa/KRISP-K002466/2020|EPI ISL 518049|B.1.1.62|South Africa|2020-06-23	0.0004033682	Africa
Africa|hCoV-19/Gambia/GC19-3794/2020|EPI ISL 561078|B.1.5.12|Gambia|2020-07-27	Africa|hCoV-19/South Africa/KRISP-K002466/2020|EPI ISL 518049|B.1.1.62|South Africa|2020-06-23	0.0004096740	Africa
Africa|hCoV-19/Gambia/GC19-3796/2020|EPI ISL 561079|B.1.5.12|Gambia|2020-07-27	Africa|hCoV-19/South Africa/KRISP-K002466/2020|EPI ISL 518049|B.1.1.62|South Africa|2020-06-23	0.0004369704	Africa
Africa|hCoV-19/Gambia/GC19-3798/2020|EPI ISL 561080|B.1.1.242|Gambia|2020-07-27	Africa|hCoV-19/South Africa/KRISP-K002466/2020|EPI ISL 518049|B.1.1.62|South Africa|2020-06-23	0.0003393691	Africa
Africa|hCoV-19/Gambia/GC19-3799/2020|EPI ISL 561081|B.1.1.242|Gambia|2020-07-27	Africa|hCoV-19/South Africa/KRISP-K002466/2020|EPI ISL 518049|B.1.1.62|South Africa|2020-06-23	0.0003360736	Africa
Africa|hCoV-19/Gambia/GC19-3802/2020|EPI ISL 561082|B.1.5.12|Gambia|2020-07-27	Africa|hCoV-19/South Africa/KRISP-K002466/2020|EPI ISL 518049|B.1.1.62|South Africa|2020-06-23	0.0004706089	Africa
Africa|hCoV-19/Gambia/GC19-3805/2020|EPI ISL 561083|B.1.5.12|Gambia|2020-07-27	Africa|hCoV-19/South Africa/KRISP-K002466/2020|EPI ISL 518049|B.1.1.62|South Africa|2020-06-23	0.0004369807	Africa
Africa|hCoV-19/Gambia/GC19-3806/2020|EPI ISL 561084|B.1.1.293|Gambia|2020-07-27	Africa|hCoV-19/South Africa/KRISP-K002466/2020|EPI ISL 518049|B.1.1.62|South Africa|2020-06-23	0.0002352466	Africa
Africa|hCoV-19/Gambia/GC19-3807/2020|EPI ISL 561085|B.1.1.293|Gambia|2020-07-27	Africa|hCoV-19/South Africa/KRISP-K002466/2020|EPI ISL 518049|B.1.1.62|South Africa|2020-06-23	0.0002688795	Africa
Africa|hCoV-19/Gambia/GC19-3812/2020|EPI ISL 561086|B.1.1.293|Gambia|2020-07-27	Africa|hCoV-19/South Africa/KRISP-K002466/2020|EPI ISL 518049|B.1.1.62|South Africa|2020-06-23	0.0003031168	Africa
Africa|hCoV-19/Gambia/GC19-3813/2020|EPI ISL 561087|B.1.1.293|Gambia|2020-07-27	Africa|hCoV-19/South Africa/KRISP-K002466/2020|EPI ISL 518049|B.1.1.62|South Africa|2020-06-23	0.0002688704	Africa
Africa|hCoV-19/Gambia/GC19-3814/2020|EPI ISL 561088|B.1|Gambia|2020-07-27	Africa|hCoV-19/South Africa/KRISP-K002466/2020|EPI ISL 518049|B.1.1.62|South Africa|2020-06-23	0.0005379362	Africa
Africa|hCoV-19/Gambia/GC19-3816/2020|EPI ISL 561089|B.1.1.293|Gambia|2020-07-27	Africa|hCoV-19/South Africa/KRISP-K002466/2020|EPI ISL 518049|B.1.1.62|South Africa|2020-06-23	0.0002370065	Africa
Africa|hCoV-19/Gambia/GC19-3818/2020|EPI ISL 561090|B.1.1.293|Gambia|2020-07-27	Africa|hCoV-19/South Africa/KRISP-K002466/2020|EPI ISL 518049|B.1.1.62|South Africa|2020-06-23	0.0003360949	Africa
Africa|hCoV-19/Gambia/GC19-3820/2020|EPI ISL 561091|B.1.1.293|Gambia|2020-07-27	Africa|hCoV-19/South Africa/KRISP-K002466/2020|EPI ISL 518049|B.1.1.62|South Africa|2020-06-23	0.0002688704	Africa
Africa|hCoV-19/Gambia/GC19-3821/2020|EPI ISL 561092|B.1.5.12|Gambia|2020-07-27	Africa|hCoV-19/South Africa/KRISP-K002466/2020|EPI ISL 518049|B.1.1.62|South Africa|2020-06-23	0.0003102363	Africa
Africa|hCoV-19/Gambia/GC19-3822/2020|EPI ISL 561093|B.1.5.12|Gambia|2020-07-27	Africa|hCoV-19/South Africa/KRISP-K002466/2020|EPI ISL 518049|B.1.1.62|South Africa|2020-06-23	0.0004369911	Africa
Africa|hCoV-19/Gambia/GC19-3823/2020|EPI ISL 561094|B.1.5.12|Gambia|2020-07-27	Africa|hCoV-19/South Africa/KRISP-K002466/2020|EPI ISL 518049|B.1.1.62|South Africa|2020-06-23	0.0004402594	Africa
Africa|hCoV-19/Gambia/GC19-3835/2020|EPI ISL 561096|B.1.1.293|Gambia|2020-07-27	Africa|hCoV-19/South Africa/KRISP-K002466/2020|EPI ISL 518049|B.1.1.62|South Africa|2020-06-23	0.0002352545	Africa
Africa|hCoV-19/Gambia/GC19-3836/2020|EPI ISL 561097|B.1.5.12|Gambia|2020-07-27	Africa|hCoV-19/South Africa/KRISP-K002466/2020|EPI ISL 518049|B.1.1.62|South Africa|2020-06-23	0.0004033411	Africa
Africa|hCoV-19/Gambia/GC19-3839/2020|EPI ISL 561098|B.1.5.12|Gambia|2020-07-27	Africa|hCoV-19/South Africa/KRISP-K002466/2020|EPI ISL 518049|B.1.1.62|South Africa|2020-06-23	0.0004369911	Africa
Africa|hCoV-19/Gambia/GC19-3842/2020|EPI ISL 561099|B.1.1.293|Gambia|2020-07-27	Africa|hCoV-19/South Africa/KRISP-K002466/2020|EPI ISL 518049|B.1.1.62|South Africa|2020-06-23	0.0003361016	Africa
Africa|hCoV-19/Gambia/GC19-3846/2020|EPI ISL 561100|B.1.1.293|Gambia|2020-07-27	Africa|hCoV-19/South Africa/KRISP-K002466/2020|EPI ISL 518049|B.1.1.62|South Africa|2020-06-23	0.0003024853	Africa
Africa|hCoV-19/Gambia/GC19-3852/2020|EPI ISL 561101|B.1.5.12|Gambia|2020-07-27	Africa|hCoV-19/South Africa/KRISP-K002466/2020|EPI ISL 518049|B.1.1.62|South Africa|2020-06-23	0.0004438574	Africa
Africa|hCoV-19/Gambia/GC19-3854/2020|EPI ISL 561102|B.1.1.293|Gambia|2020-07-27	Africa|hCoV-19/South Africa/KRISP-K002466/2020|EPI ISL 518049|B.1.1.62|South Africa|2020-06-23	0.0003361016	Africa
Africa|hCoV-19/Gambia/GC192573/2020|EPI ISL 561115|B.1.5.12|Gambia|2020-07-21	Africa|hCoV-19/South Africa/KRISP-K002466/2020|EPI ISL 518049|B.1.1.62|South Africa|2020-06-23	0.0004370101	Africa
Africa|hCoV-19/Gambia/GC192576/2020|EPI ISL 561117|B.1.5.12|Gambia|2020-07-21	Africa|hCoV-19/South Africa/KRISP-K002466/2020|EPI ISL 518049|B.1.1.62|South Africa|2020-06-23	0.0003388746	Africa
Africa|hCoV-19/Gambia/GC192579/2020|EPI ISL 561118|B.1.5.12|Gambia|2020-07-21	Africa|hCoV-19/South Africa/KRISP-K002466/2020|EPI ISL 518049|B.1.1.62|South Africa|2020-06-23	0.0003408610	Africa
Africa|hCoV-19/Gambia/GC192602/2020|EPI ISL 561120|B.1.1.293|Gambia|2020-07-21	Africa|hCoV-19/South Africa/KRISP-K002466/2020|EPI ISL 518049|B.1.1.62|South Africa|2020-06-23	0.0003360949	Africa
Africa|hCoV-19/Gambia/GC192610/2020|EPI ISL 561121|B.1.1.293|Gambia|2020-07-21	Africa|hCoV-19/South Africa/KRISP-K002466/2020|EPI ISL 518049|B.1.1.62|South Africa|2020-06-23	0.0003360949	Africa
Africa|hCoV-19/Gambia/GC192751/2020|EPI ISL 561138|B.1.5.12|Gambia|2020-07-21	Africa|hCoV-19/South Africa/KRISP-K002466/2020|EPI ISL 518049|B.1.1.62|South Africa|2020-06-23	0.0004706452	Africa
Africa|hCoV-19/Gambia/GC192756/2020|EPI ISL 561139|B.1.5.12|Gambia|2020-07-22	Africa|hCoV-19/South Africa/KRISP-K002466/2020|EPI ISL 518049|B.1.1.62|South Africa|2020-06-23	0.0004033682	Africa
Africa|hCoV-19/Gambia/GC192772/2020|EPI ISL 561140|B.1.1|Gambia|2020-07-22	Africa|hCoV-19/South Africa/KRISP-K002466/2020|EPI ISL 518049|B.1.1.62|South Africa|2020-06-23	0.0003024793	Africa
Africa|hCoV-19/Gambia/GC192778/2020|EPI ISL 561141|B.1.1|Gambia|2020-07-22	Africa|hCoV-19/South Africa/KRISP-K002466/2020|EPI ISL 518049|B.1.1.62|South Africa|2020-06-23	0.0003025098	Africa
Africa|hCoV-19/Gambia/GC192781/2020|EPI ISL 561142|B.1.5.12|Gambia|2020-07-22	Africa|hCoV-19/South Africa/KRISP-K002466/2020|EPI ISL 518049|B.1.1.62|South Africa|2020-06-23	0.0004369911	Africa
Africa|hCoV-19/Gambia/GC192782/2020|EPI ISL 561143|B.1.5.12|Gambia|2020-07-22	Africa|hCoV-19/South Africa/KRISP-K002466/2020|EPI ISL 518049|B.1.1.62|South Africa|2020-06-23	0.0004370014	Africa
Africa|hCoV-19/Gambia/GC192786/2020|EPI ISL 561144|B.1.1.293|Gambia|2020-07-22	Africa|hCoV-19/South Africa/KRISP-K002466/2020|EPI ISL 518049|B.1.1.62|South Africa|2020-06-23	0.0002688587	Africa
Africa|hCoV-19/Gambia/GC192789/2020|EPI ISL 561145|B.1|Gambia|2020-07-22	Africa|hCoV-19/South Africa/KRISP-K002466/2020|EPI ISL 518049|B.1.1.62|South Africa|2020-06-23	0.0003697293	Africa
Africa|hCoV-19/Gambia/GC192811/2020|EPI ISL 561147|B.1.5.12|Gambia|2020-07-22	Africa|hCoV-19/South Africa/KRISP-K002466/2020|EPI ISL 518049|B.1.1.62|South Africa|2020-06-23	0.0004099819	Africa
Africa|hCoV-19/Gambia/GC192812/2020|EPI ISL 561148|B.1.1.293|Gambia|2020-07-22	Africa|hCoV-19/South Africa/KRISP-K002466/2020|EPI ISL 518049|B.1.1.62|South Africa|2020-06-23	0.0002016271	Africa
Africa|hCoV-19/Gambia/NPHL-038/2020|EPI ISL 561205|B.1.1|Gambia|2020	Africa|hCoV-19/South Africa/KRISP-K002466/2020|EPI ISL 518049|B.1.1.62|South Africa|2020-06-23	0.0003361028	Africa
Africa|hCoV-19/Gambia/NPHL-061/2020|EPI ISL 561206|B.1.5.12|Gambia|2020	Africa|hCoV-19/South Africa/KRISP-K002466/2020|EPI ISL 518049|B.1.1.62|South Africa|2020-06-23	0.0005042527	Africa
Africa|hCoV-19/Gambia/NPHL-1168/2020|EPI ISL 561212|B.1.5.12|Gambia|2020-06-27	Africa|hCoV-19/South Africa/KRISP-K002466/2020|EPI ISL 518049|B.1.1.62|South Africa|2020-06-23	0.0005042829	Africa
Africa|hCoV-19/Gambia/NPHL-1208/2020|EPI ISL 561213|B.1.5.12|Gambia|2020-06-30	Africa|hCoV-19/South Africa/KRISP-K002466/2020|EPI ISL 518049|B.1.1.62|South Africa|2020-06-23	0.0002724881	Africa
Africa|hCoV-19/Gambia/NPHL-1209/2020|EPI ISL 561214|B.1.5.12|Gambia|2020-06-30	Africa|hCoV-19/South Africa/KRISP-K002466/2020|EPI ISL 518049|B.1.1.62|South Africa|2020-06-23	0.0002403597	Africa
Africa|hCoV-19/Gambia/NPHL-1212/2020|EPI ISL 561215|B.1.5.12|Gambia|2020-06-30	Africa|hCoV-19/South Africa/KRISP-K002466/2020|EPI ISL 518049|B.1.1.62|South Africa|2020-06-23	0.0003697132	Africa
Africa|hCoV-19/Gambia/NPHL-1224/2020|EPI ISL 561217|B.1.1.293|Gambia|2020-06-30	Africa|hCoV-19/South Africa/KRISP-K002466/2020|EPI ISL 518049|B.1.1.62|South Africa|2020-06-23	0.0001404755	Africa
Africa|hCoV-19/Gambia/NPHL-1230/2020|EPI ISL 561218|B.1.5|Gambia|2020-06-30	Africa|hCoV-19/South Africa/KRISP-K002466/2020|EPI ISL 518049|B.1.1.62|South Africa|2020-06-23	0.0002043345	Africa
Africa|hCoV-19/Gambia/NPHL-1248/2020|EPI ISL 561222|B.1.5|Gambia|2020-07-01	Africa|hCoV-19/South Africa/KRISP-K002466/2020|EPI ISL 518049|B.1.1.62|South Africa|2020-06-23	0.0002043209	Africa
Africa|hCoV-19/Gambia/NPHL-1258/2020|EPI ISL 561223|B.1.292|Gambia|2020-07-02	Africa|hCoV-19/South Africa/KRISP-K002466/2020|EPI ISL 518049|B.1.1.62|South Africa|2020-06-23	0.0003361027	Africa
Africa|hCoV-19/Gambia/NPHL-1422/2020|EPI ISL 561228|B.1.5|Gambia|2020-07-04	Africa|hCoV-19/South Africa/KRISP-K002466/2020|EPI ISL 518049|B.1.1.62|South Africa|2020-06-23	0.0001060133	Africa
Africa|hCoV-19/Gambia/NPHL-1424/2020|EPI ISL 561229|B.1.292|Gambia|2020-07-04	Africa|hCoV-19/South Africa/KRISP-K002466/2020|EPI ISL 518049|B.1.1.62|South Africa|2020-06-23	0.0003362038	Africa
Africa|hCoV-19/Gambia/NPHL-1446/2020|EPI ISL 561230|B.1.5|Gambia|2020-07-04	Africa|hCoV-19/South Africa/KRISP-K002466/2020|EPI ISL 518049|B.1.1.62|South Africa|2020-06-23	0.0002043209	Africa
Africa|hCoV-19/Gambia/NPHL-1477/2020|EPI ISL 561231|B.1.5|Gambia|2020	Africa|hCoV-19/South Africa/KRISP-K002466/2020|EPI ISL 518049|B.1.1.62|South Africa|2020-06-23	0.0001758313	Africa
Africa|hCoV-19/Gambia/NPHL-1514/2020|EPI ISL 561232|B.1.1|Gambia|2020	Africa|hCoV-19/South Africa/KRISP-K002466/2020|EPI ISL 518049|B.1.1.62|South Africa|2020-06-23	0.0002352364	Africa
Africa|hCoV-19/Gambia/NPHL-1641/2020|EPI ISL 561235|B.1.292|Gambia|2020-07-31	Africa|hCoV-19/South Africa/KRISP-K002466/2020|EPI ISL 518049|B.1.1.62|South Africa|2020-06-23	0.0003482621	Africa
Africa|hCoV-19/Gambia/NPHL-1645/2020|EPI ISL 561236|B.1.1.293|Gambia|2020-08-04	Africa|hCoV-19/South Africa/KRISP-K002466/2020|EPI ISL 518049|B.1.1.62|South Africa|2020-06-23	0.0002704462	Africa
Africa|hCoV-19/Gambia/NPHL-1711/2020|EPI ISL 561237|B.1.1.293|Gambia|2020-08-04	Africa|hCoV-19/South Africa/KRISP-K002466/2020|EPI ISL 518049|B.1.1.62|South Africa|2020-06-23	0.0002016271	Africa
Africa|hCoV-19/Gambia/NPHL-1746/2020|EPI ISL 561238|B.1.1|Gambia|2020-07-20	Africa|hCoV-19/South Africa/KRISP-K002466/2020|EPI ISL 518049|B.1.1.62|South Africa|2020-06-23	0.0001344307	Africa
Africa|hCoV-19/Gambia/NPHL-1921/2020|EPI ISL 561239|B.1.1|Gambia|2020	Africa|hCoV-19/South Africa/KRISP-K002466/2020|EPI ISL 518049|B.1.1.62|South Africa|2020-06-23	0.0003024793	Africa
Africa|hCoV-19/Gambia/NPHL-1968/2020|EPI ISL 561240|B.1.1|Gambia|2020-07-16	Africa|hCoV-19/South Africa/KRISP-K002466/2020|EPI ISL 518049|B.1.1.62|South Africa|2020-06-23	0.0003024793	Africa
Africa|hCoV-19/Gambia/NPHL-2037/2020|EPI ISL 561241|B.1.1|Gambia|2020-07-15	Africa|hCoV-19/South Africa/KRISP-K002466/2020|EPI ISL 518049|B.1.1.62|South Africa|2020-06-23	0.0002688741	Africa
Africa|hCoV-19/Gambia/NPHL-2268/2020|EPI ISL 561242|B.1.1|Gambia|2020	Africa|hCoV-19/South Africa/KRISP-K002466/2020|EPI ISL 518049|B.1.1.62|South Africa|2020-06-23	0.0001010509	Africa
Africa|hCoV-19/Gambia/NPHL-2344/2020|EPI ISL 561243|B.1.292|Gambia|2020	Africa|hCoV-19/South Africa/KRISP-K002466/2020|EPI ISL 518049|B.1.1.62|South Africa|2020-06-23	0.0004033748	Africa
Africa|hCoV-19/Gambia/NPHL-2374/2020|EPI ISL 561244|B.1.5.12|Gambia|2020	Africa|hCoV-19/South Africa/KRISP-K002466/2020|EPI ISL 518049|B.1.1.62|South Africa|2020-06-23	0.0003697256	Africa
Africa|hCoV-19/Gambia/NPHL-242/2020|EPI ISL 561245|B.1.5|Gambia|2020	Africa|hCoV-19/South Africa/KRISP-K002466/2020|EPI ISL 518049|B.1.1.62|South Africa|2020-06-23	0.0002016637	Africa
Africa|hCoV-19/Gambia/NPHL-243/2020|EPI ISL 561246|B.1.5|Gambia|2020	Africa|hCoV-19/South Africa/KRISP-K002466/2020|EPI ISL 518049|B.1.1.62|South Africa|2020-06-23	0.0001716937	Africa
Africa|hCoV-19/Gambia/NPHL-244/2020|EPI ISL 561247|B.1.1.293|Gambia|2020	Africa|hCoV-19/South Africa/KRISP-K002466/2020|EPI ISL 518049|B.1.1.62|South Africa|2020-06-23	0.0002372910	Africa
Africa|hCoV-19/Gambia/NPHL-2443/2020|EPI ISL 561248|B.1.5.12|Gambia|2020	Africa|hCoV-19/South Africa/KRISP-K002466/2020|EPI ISL 518049|B.1.1.62|South Africa|2020-06-23	0.0003697131	Africa
Africa|hCoV-19/Gambia/NPHL-2444/2020|EPI ISL 561249|B.1.292|Gambia|2020-07-21	Africa|hCoV-19/South Africa/KRISP-K002466/2020|EPI ISL 518049|B.1.1.62|South Africa|2020-06-23	0.0003697206	Africa
Africa|hCoV-19/Gambia/NPHL-2446/2020|EPI ISL 561250|B.1.1|Gambia|2020	Africa|hCoV-19/South Africa/KRISP-K002466/2020|EPI ISL 518049|B.1.1.62|South Africa|2020-06-23	0.0002757495	Africa
Africa|hCoV-19/Gambia/NPHL-245/2020|EPI ISL 561251|B.1.1|Gambia|2020	Africa|hCoV-19/South Africa/KRISP-K002466/2020|EPI ISL 518049|B.1.1.62|South Africa|2020-06-23	0.0001354181	Africa
Africa|hCoV-19/Gambia/NPHL-2457/2020|EPI ISL 561252|B.1.1|Gambia|2020-07-21	Africa|hCoV-19/South Africa/KRISP-K002466/2020|EPI ISL 518049|B.1.1.62|South Africa|2020-06-23	0.0002757400	Africa
Africa|hCoV-19/Gambia/NPHL-2458/2020|EPI ISL 561253|B.1.292|Gambia|2020-07-21	Africa|hCoV-19/South Africa/KRISP-K002466/2020|EPI ISL 518049|B.1.1.62|South Africa|2020-06-23	0.0003448164	Africa
Africa|hCoV-19/Gambia/NPHL-2463/2020|EPI ISL 561254|B.1.1|Gambia|2020	Africa|hCoV-19/South Africa/KRISP-K002466/2020|EPI ISL 518049|B.1.1.62|South Africa|2020-06-23	0.0002785138	Africa
Africa|hCoV-19/Gambia/NPHL-2465/2020|EPI ISL 561255|B.1.1|Gambia|2020-07-21	Africa|hCoV-19/South Africa/KRISP-K002466/2020|EPI ISL 518049|B.1.1.62|South Africa|2020-06-23	0.0002757590	Africa
Africa|hCoV-19/Gambia/NPHL-2469/2020|EPI ISL 561256|B.1.5.12|Gambia|2020-07-21	Africa|hCoV-19/South Africa/KRISP-K002466/2020|EPI ISL 518049|B.1.1.62|South Africa|2020-06-23	0.0004137070	Africa
Africa|hCoV-19/Gambia/NPHL-247/2020|EPI ISL 561257|B.1.1.293|Gambia|2020	Africa|hCoV-19/South Africa/KRISP-K002466/2020|EPI ISL 518049|B.1.1.62|South Africa|2020-06-23	0.0002352498	Africa
Africa|hCoV-19/Gambia/NPHL-2470/2020|EPI ISL 561258|B.1.1|Gambia|2020-07-21	Africa|hCoV-19/South Africa/KRISP-K002466/2020|EPI ISL 518049|B.1.1.62|South Africa|2020-06-23	0.0002757495	Africa
Africa|hCoV-19/Gambia/NPHL-2472/2020|EPI ISL 561259|B.1.5.12|Gambia|2020-07-21	Africa|hCoV-19/South Africa/KRISP-K002466/2020|EPI ISL 518049|B.1.1.62|South Africa|2020-06-23	0.0002068135	Africa
Africa|hCoV-19/Gambia/NPHL-2473/2020|EPI ISL 561260|B.1.5.12|Gambia|2020-07-21	Africa|hCoV-19/South Africa/KRISP-K002466/2020|EPI ISL 518049|B.1.1.62|South Africa|2020-06-23	0.0005042898	Africa
Africa|hCoV-19/Gambia/NPHL-2478/2020|EPI ISL 561261|B.1.5.12|Gambia|2020-07-21	Africa|hCoV-19/South Africa/KRISP-K002466/2020|EPI ISL 518049|B.1.1.62|South Africa|2020-06-23	0.0002437268	Africa
Africa|hCoV-19/Gambia/NPHL-2497/2020|EPI ISL 561262|B.1.1.242|Gambia|2020-07-21	Africa|hCoV-19/South Africa/KRISP-K002466/2020|EPI ISL 518049|B.1.1.62|South Africa|2020-06-23	0.0002436869	Africa
Africa|hCoV-19/Gambia/NPHL-2504/2020|EPI ISL 561264|B.1.5.12|Gambia|2020-07-23	Africa|hCoV-19/South Africa/KRISP-K002466/2020|EPI ISL 518049|B.1.1.62|South Africa|2020-06-23	0.0004787571	Africa
Africa|hCoV-19/Gambia/NPHL-2514/2020|EPI ISL 561265|B.1.5.12|Gambia|2020-07-21	Africa|hCoV-19/South Africa/KRISP-K002466/2020|EPI ISL 518049|B.1.1.62|South Africa|2020-06-23	0.0004137112	Africa
Africa|hCoV-19/Gambia/NPHL-2521/2020|EPI ISL 561266|B.1.5.12|Gambia|2020-07-23	Africa|hCoV-19/South Africa/KRISP-K002466/2020|EPI ISL 518049|B.1.1.62|South Africa|2020-06-23	0.0004136942	Africa
Africa|hCoV-19/Gambia/NPHL-2522/2020|EPI ISL 561267|B.1.1.293|Gambia|2020-07-22	Africa|hCoV-19/South Africa/KRISP-K002466/2020|EPI ISL 518049|B.1.1.62|South Africa|2020-06-23	0.0002414780	Africa
Africa|hCoV-19/Gambia/NPHL-2524/2020|EPI ISL 561268|B.1.1|Gambia|2020-07-24	Africa|hCoV-19/South Africa/KRISP-K002466/2020|EPI ISL 518049|B.1.1.62|South Africa|2020-06-23	0.0002688741	Africa
Africa|hCoV-19/Gambia/NPHL-2529/2020|EPI ISL 561269|B.1.1.293|Gambia|2020-07-21	Africa|hCoV-19/South Africa/KRISP-K002466/2020|EPI ISL 518049|B.1.1.62|South Africa|2020-06-23	0.0002067872	Africa
Africa|hCoV-19/Gambia/NPHL-253/2020|EPI ISL 561270|B.1.1.293|Gambia|2020	Africa|hCoV-19/South Africa/KRISP-K002466/2020|EPI ISL 518049|B.1.1.62|South Africa|2020-06-23	0.0002688533	Africa
Africa|hCoV-19/Gambia/NPHL-2537/2020|EPI ISL 561271|B.1.1|Gambia|2020	Africa|hCoV-19/South Africa/KRISP-K002466/2020|EPI ISL 518049|B.1.1.62|South Africa|2020-06-23	0.0003413565	Africa
Africa|hCoV-19/Gambia/NPHL-2538/2020|EPI ISL 561272|B.1.5.12|Gambia|2020-07-21	Africa|hCoV-19/South Africa/KRISP-K002466/2020|EPI ISL 518049|B.1.1.62|South Africa|2020-06-23	0.0003792027	Africa
Africa|hCoV-19/Gambia/NPHL-2550/2020|EPI ISL 561274|B.1.292|Gambia|2020-07-21	Africa|hCoV-19/South Africa/KRISP-K002466/2020|EPI ISL 518049|B.1.1.62|South Africa|2020-06-23	0.0003102428	Africa
Africa|hCoV-19/Gambia/NPHL-2554/2020|EPI ISL 561275|B.1.5.12|Gambia|2020	Africa|hCoV-19/South Africa/KRISP-K002466/2020|EPI ISL 518049|B.1.1.62|South Africa|2020-06-23	0.0003102578	Africa
Africa|hCoV-19/Gambia/NPHL-2555/2020|EPI ISL 561276|B.1.1|Gambia|2020-07-21	Africa|hCoV-19/South Africa/KRISP-K002466/2020|EPI ISL 518049|B.1.1.62|South Africa|2020-06-23	0.0002437648	Africa
Africa|hCoV-19/Gambia/NPHL-256/2020|EPI ISL 561277|B.1.1.293|Gambia|2020	Africa|hCoV-19/South Africa/KRISP-K002466/2020|EPI ISL 518049|B.1.1.62|South Africa|2020-06-23	0.0001680305	Africa
Africa|hCoV-19/Gambia/NPHL-2560/2020|EPI ISL 561278|B.1.1|Gambia|2020	Africa|hCoV-19/South Africa/KRISP-K002466/2020|EPI ISL 518049|B.1.1.62|South Africa|2020-06-23	0.0002757400	Africa
Africa|hCoV-19/Gambia/NPHL-2567/2020|EPI ISL 561279|B.1|Gambia|2020	Africa|hCoV-19/South Africa/KRISP-K002466/2020|EPI ISL 518049|B.1.1.62|South Africa|2020-06-23	0.0005715936	Africa
Africa|hCoV-19/Gambia/NPHL-2573/2020|EPI ISL 561280|B.1.1.293|Gambia|2020	Africa|hCoV-19/South Africa/KRISP-K002466/2020|EPI ISL 518049|B.1.1.62|South Africa|2020-06-23	0.0002068157	Africa
Africa|hCoV-19/Gambia/NPHL-2586/2020|EPI ISL 561281|B.1.5.12|Gambia|2020-07-23	Africa|hCoV-19/South Africa/KRISP-K002466/2020|EPI ISL 518049|B.1.1.62|South Africa|2020-06-23	0.0003133357	Africa
Africa|hCoV-19/Gambia/NPHL-2588/2020|EPI ISL 561282|B.1.1|Gambia|2020	Africa|hCoV-19/South Africa/KRISP-K002466/2020|EPI ISL 518049|B.1.1.62|South Africa|2020-06-23	0.0003360949	Africa
Africa|hCoV-19/Gambia/NPHL-2615/2020|EPI ISL 561283|B.1.1.293|Gambia|2020-08-18	Africa|hCoV-19/South Africa/KRISP-K002466/2020|EPI ISL 518049|B.1.1.62|South Africa|2020-06-23	0.0002688533	Africa
Africa|hCoV-19/Gambia/NPHL-2626/2020|EPI ISL 561284|B.1.1.293|Gambia|2020	Africa|hCoV-19/South Africa/KRISP-K002466/2020|EPI ISL 518049|B.1.1.62|South Africa|2020-06-23	0.0002688922	Africa
Africa|hCoV-19/Gambia/NPHL-2640/2020|EPI ISL 561285|B.1.5.12|Gambia|2020-06-17	Africa|hCoV-19/South Africa/KRISP-K002466/2020|EPI ISL 518049|B.1.1.62|South Africa|2020-06-23	0.0003361108	Africa
Africa|hCoV-19/Gambia/NPHL-266/2020|EPI ISL 561286|B.1.5.12|Gambia|2020	Africa|hCoV-19/South Africa/KRISP-K002466/2020|EPI ISL 518049|B.1.1.62|South Africa|2020-06-23	0.0003792235	Africa
Africa|hCoV-19/Gambia/NPHL-2706/2020|EPI ISL 561287|B.1.292|Gambia|2020	Africa|hCoV-19/South Africa/KRISP-K002466/2020|EPI ISL 518049|B.1.1.62|South Africa|2020-06-23	0.0004033397	Africa
Africa|hCoV-19/Gambia/NPHL-2712/2020|EPI ISL 561288|B.1.5.12|Gambia|2020-08-03	Africa|hCoV-19/South Africa/KRISP-K002466/2020|EPI ISL 518049|B.1.1.62|South Africa|2020-06-23	0.0004370101	Africa
Africa|hCoV-19/Gambia/NPHL-2727/2020|EPI ISL 561289|B.1.5.12|Gambia|2020-08-04	Africa|hCoV-19/South Africa/KRISP-K002466/2020|EPI ISL 518049|B.1.1.62|South Africa|2020-06-23	0.0004369911	Africa
Africa|hCoV-19/Gambia/NPHL-2729/2020|EPI ISL 561290|B.1.1|Gambia|2020-07-23	Africa|hCoV-19/South Africa/KRISP-K002466/2020|EPI ISL 518049|B.1.1.62|South Africa|2020-06-23	0.0003024793	Africa
Africa|hCoV-19/Gambia/NPHL-2736/2020|EPI ISL 561291|B.1.1.242|Gambia|2020-07-25	Africa|hCoV-19/South Africa/KRISP-K002466/2020|EPI ISL 518049|B.1.1.62|South Africa|2020-06-23	0.0003360882	Africa
Africa|hCoV-19/Gambia/NPHL-2759/2020|EPI ISL 561292|B.1.5.12|Gambia|2020-08-07	Africa|hCoV-19/South Africa/KRISP-K002466/2020|EPI ISL 518049|B.1.1.62|South Africa|2020-06-23	0.0004034034	Africa
Africa|hCoV-19/Gambia/NPHL-2762/2020|EPI ISL 561293|B.1.5.12|Gambia|2020-07-25	Africa|hCoV-19/South Africa/KRISP-K002466/2020|EPI ISL 518049|B.1.1.62|South Africa|2020-06-23	0.0004706247	Africa
Africa|hCoV-19/Gambia/NPHL-2767/2020|EPI ISL 561294|B.1.1.293|Gambia|2020-07-25	Africa|hCoV-19/South Africa/KRISP-K002466/2020|EPI ISL 518049|B.1.1.62|South Africa|2020-06-23	0.0003024733	Africa
Africa|hCoV-19/Gambia/NPHL-2768/2020|EPI ISL 561295|B.1.1.293|Gambia|2020-07-27	Africa|hCoV-19/South Africa/KRISP-K002466/2020|EPI ISL 518049|B.1.1.62|South Africa|2020-06-23	0.0002352419	Africa
Africa|hCoV-19/Gambia/NPHL-277/2020|EPI ISL 561296|B.1.5.12|Gambia|2020	Africa|hCoV-19/South Africa/KRISP-K002466/2020|EPI ISL 518049|B.1.1.62|South Africa|2020-06-23	0.0004370014	Africa
Africa|hCoV-19/Gambia/NPHL-2785/2020|EPI ISL 561297|B.1.1.242|Gambia|2020-07-27	Africa|hCoV-19/South Africa/KRISP-K002466/2020|EPI ISL 518049|B.1.1.62|South Africa|2020-06-23	0.0002688570	Africa
Africa|hCoV-19/Gambia/NPHL-2790/2020|EPI ISL 561298|B.1.1.293|Gambia|2020	Africa|hCoV-19/South Africa/KRISP-K002466/2020|EPI ISL 518049|B.1.1.62|South Africa|2020-06-23	0.0003024793	Africa
Africa|hCoV-19/Gambia/NPHL-2825/2020|EPI ISL 561299|B.1.5.12|Gambia|2020	Africa|hCoV-19/South Africa/KRISP-K002466/2020|EPI ISL 518049|B.1.1.62|South Africa|2020-06-23	0.0004369514	Africa
Africa|hCoV-19/Gambia/NPHL-287/2020|EPI ISL 561300|B.1.1.293|Gambia|2020	Africa|hCoV-19/South Africa/KRISP-K002466/2020|EPI ISL 518049|B.1.1.62|South Africa|2020-06-23	0.0002688678	Africa
Africa|hCoV-19/Gambia/NPHL-2889/2020|EPI ISL 561301|B.1.5.12|Gambia|2020	Africa|hCoV-19/South Africa/KRISP-K002466/2020|EPI ISL 518049|B.1.1.62|South Africa|2020-06-23	0.0004790452	Africa
Africa|hCoV-19/Gambia/NPHL-2892/2020|EPI ISL 561302|B.1.5.12|Gambia|2020-09-07	Africa|hCoV-19/South Africa/KRISP-K002466/2020|EPI ISL 518049|B.1.1.62|South Africa|2020-06-23	0.0004790452	Africa
Africa|hCoV-19/Gambia/NPHL-290/2020|EPI ISL 561303|B.1.1.293|Gambia|2020	Africa|hCoV-19/South Africa/KRISP-K002466/2020|EPI ISL 518049|B.1.1.62|South Africa|2020-06-23	0.0002352419	Africa
Africa|hCoV-19/Gambia/NPHL-2909/2020|EPI ISL 561304|B.1.1.293|Gambia|2020-07-26	Africa|hCoV-19/South Africa/KRISP-K002466/2020|EPI ISL 518049|B.1.1.62|South Africa|2020-06-23	0.0002688651	Africa
Africa|hCoV-19/Gambia/NPHL-2984/2020|EPI ISL 561307|B.1.1.293|Gambia|2020	Africa|hCoV-19/South Africa/KRISP-K002466/2020|EPI ISL 518049|B.1.1.62|South Africa|2020-06-23	0.0003024925	Africa
Africa|hCoV-19/Gambia/NPHL-299/2020|EPI ISL 561308|B.1.1.293|Gambia|2020	Africa|hCoV-19/South Africa/KRISP-K002466/2020|EPI ISL 518049|B.1.1.62|South Africa|2020-06-23	0.0002688587	Africa
Africa|hCoV-19/Gambia/NPHL-3047/2020|EPI ISL 561309|B.1.5.12|Gambia|2020-07-28	Africa|hCoV-19/South Africa/KRISP-K002466/2020|EPI ISL 518049|B.1.1.62|South Africa|2020-06-23	0.0004751440	Africa
Africa|hCoV-19/Gambia/NPHL-3055/2020|EPI ISL 561310|B.1.5.12|Gambia|2020-07-17	Africa|hCoV-19/South Africa/KRISP-K002466/2020|EPI ISL 518049|B.1.1.62|South Africa|2020-06-23	0.0004706246	Africa
Africa|hCoV-19/Gambia/NPHL-3062/2020|EPI ISL 561311|B.1.5.12|Gambia|2020	Africa|hCoV-19/South Africa/KRISP-K002466/2020|EPI ISL 518049|B.1.1.62|South Africa|2020-06-23	0.0004751440	Africa
Africa|hCoV-19/Gambia/NPHL-3079/2020|EPI ISL 561312|B.1.5.12|Gambia|2020-07-27	Africa|hCoV-19/South Africa/KRISP-K002466/2020|EPI ISL 518049|B.1.1.62|South Africa|2020-06-23	0.0004790452	Africa
Africa|hCoV-19/Gambia/NPHL-3206/2020|EPI ISL 561313|B.1.1.293|Gambia|2020	Africa|hCoV-19/South Africa/KRISP-K002466/2020|EPI ISL 518049|B.1.1.62|South Africa|2020-06-23	0.0003361028	Africa
Africa|hCoV-19/Gambia/NPHL-3254/2020|EPI ISL 561315|B.1.5.12|Gambia|2020-07-28	Africa|hCoV-19/South Africa/KRISP-K002466/2020|EPI ISL 518049|B.1.1.62|South Africa|2020-06-23	0.0004744518	Africa
Africa|hCoV-19/Gambia/NPHL-3281/2020|EPI ISL 561316|B.1.1|Gambia|2020-07-28	Africa|hCoV-19/South Africa/KRISP-K002466/2020|EPI ISL 518049|B.1.1.62|South Africa|2020-06-23	0.0003481202	Africa
Africa|hCoV-19/Gambia/NPHL-483B/2020|EPI ISL 561318|B.1.1|Gambia|2020	Africa|hCoV-19/South Africa/KRISP-K002466/2020|EPI ISL 518049|B.1.1.62|South Africa|2020-06-23	0.0003482633	Africa
Africa|hCoV-19/Gambia/NPHL-704/2020|EPI ISL 561320|B.1.1.293|Gambia|2020	Africa|hCoV-19/South Africa/KRISP-K002466/2020|EPI ISL 518049|B.1.1.62|South Africa|2020-06-23	0.0004482403	Africa
Africa|hCoV-19/Gambia/NPHL-737/2020|EPI ISL 561323|B.1.1.293|Gambia|2020	Africa|hCoV-19/South Africa/KRISP-K002466/2020|EPI ISL 518049|B.1.1.62|South Africa|2020-06-23	0.0001723149	Africa
Africa|hCoV-19/Gambia/NPHL-748/2020|EPI ISL 561324|B.1.1|Gambia|2020	Africa|hCoV-19/South Africa/KRISP-K002466/2020|EPI ISL 518049|B.1.1.62|South Africa|2020-06-23	0.0002688741	Africa
Africa|hCoV-19/Gambia/NPHL-758/2020|EPI ISL 561326|B.1.1.293|Gambia|2020	Africa|hCoV-19/South Africa/KRISP-K002466/2020|EPI ISL 518049|B.1.1.62|South Africa|2020-06-23	0.0002066113	Africa
Africa|hCoV-19/Gambia/NPHL-760/2020|EPI ISL 561327|B.1.5|Gambia|2020	Africa|hCoV-19/South Africa/KRISP-K002466/2020|EPI ISL 518049|B.1.1.62|South Africa|2020-06-23	0.0001354273	Africa
Africa|hCoV-19/Gambia/NPHL-790/2020|EPI ISL 561329|B.1.5|Gambia|2020	Africa|hCoV-19/South Africa/KRISP-K002466/2020|EPI ISL 518049|B.1.1.62|South Africa|2020-06-23	0.0001023992	Africa
Africa|hCoV-19/Gambia/NPHL-923/2020|EPI ISL 561330|B.1.5.12|Gambia|2020	Africa|hCoV-19/South Africa/KRISP-K002466/2020|EPI ISL 518049|B.1.1.62|South Africa|2020-06-23	0.0003697380	Africa
Africa|hCoV-19/Gambia/NPHL-930/2020|EPI ISL 561331|B.1.5|Gambia|2020	Africa|hCoV-19/South Africa/KRISP-K002466/2020|EPI ISL 518049|B.1.1.62|South Africa|2020-06-23	0.0001365365	Africa
Africa|hCoV-19/Gambia/NPHL-941/2020|EPI ISL 561332|B.1.5.12|Gambia|2020	Africa|hCoV-19/South Africa/KRISP-K002466/2020|EPI ISL 518049|B.1.1.62|South Africa|2020-06-23	0.0004033492	Africa
Africa|hCoV-19/Gambia/NPHL-956/2020|EPI ISL 561334|B.1.5.12|Gambia|2020	Africa|hCoV-19/South Africa/KRISP-K002466/2020|EPI ISL 518049|B.1.1.62|South Africa|2020-06-23	0.0004096740	Africa
Africa|hCoV-19/Ghana/1651 S3/2020|EPI ISL 422387|A.11|Ghana|2020-03-25	Africa|hCoV-19/South Africa/KRISP-K002466/2020|EPI ISL 518049|B.1.1.62|South Africa|2020-06-23	0.0005244715	Africa
Africa|hCoV-19/Ghana/1659 S14/2020|EPI ISL 422405|B.1.220|Ghana|2020-03-25	Africa|hCoV-19/South Africa/KRISP-K002466/2020|EPI ISL 518049|B.1.1.62|South Africa|2020-06-23	0.0002451397	Africa
Africa|hCoV-19/Ghana/2230 S4/2020|EPI ISL 422390|B.40|Ghana|2020-03-25	Africa|hCoV-19/South Africa/KRISP-K002466/2020|EPI ISL 518049|B.1.1.62|South Africa|2020-06-23	0.0004421668	Africa
Africa|hCoV-19/Ghana/2333 S5/2020|EPI ISL 422394|B.1.3|Ghana|2020-03-27	Africa|hCoV-19/South Africa/KRISP-K002466/2020|EPI ISL 518049|B.1.1.62|South Africa|2020-06-23	0.0003426745	Africa
Africa|hCoV-19/Ghana/2573 S27/2020|EPI ISL 515082|A|Ghana|2020-03-29	Africa|hCoV-19/South Africa/KRISP-K002466/2020|EPI ISL 518049|B.1.1.62|South Africa|2020-06-23	0.0006766580	Africa
Africa|hCoV-19/Ghana/2666 S32/2020|EPI ISL 515083|A|Ghana|2020-03-27	Africa|hCoV-19/South Africa/KRISP-K002466/2020|EPI ISL 518049|B.1.1.62|South Africa|2020-06-23	0.0001028133	Africa
Africa|hCoV-19/Ghana/2709 S25/2020|EPI ISL 515084|B.1|Ghana|2020-03-28	Africa|hCoV-19/South Africa/KRISP-K002466/2020|EPI ISL 518049|B.1.1.62|South Africa|2020-06-23	0.0004037642	Africa
Africa|hCoV-19/Ghana/2828 S6/2020|EPI ISL 422397|A.11|Ghana|2020-03-29	Africa|hCoV-19/South Africa/KRISP-K002466/2020|EPI ISL 518049|B.1.1.62|South Africa|2020-06-23	0.0006475059	Africa
Africa|hCoV-19/Ghana/2852 S30/2020|EPI ISL 515085|B.6|Ghana|2020-03-28	Africa|hCoV-19/South Africa/KRISP-K002466/2020|EPI ISL 518049|B.1.1.62|South Africa|2020-06-23	0.0001025953	Africa
Africa|hCoV-19/Ghana/2914 S8/2020|EPI ISL 422399|B.1.1|Ghana|2020-03-30	Africa|hCoV-19/South Africa/KRISP-K002466/2020|EPI ISL 518049|B.1.1.62|South Africa|2020-06-23	0.0001040169	Africa
Africa|hCoV-19/Ghana/34927 S20/2020|EPI ISL 515086|A.11|Ghana|2020-05-23	Africa|hCoV-19/South Africa/KRISP-K002466/2020|EPI ISL 518049|B.1.1.62|South Africa|2020-06-23	0.0005771016	Africa
Africa|hCoV-19/Ghana/34928 S21/2020|EPI ISL 515087|A.11|Ghana|2020-05-23	Africa|hCoV-19/South Africa/KRISP-K002466/2020|EPI ISL 518049|B.1.1.62|South Africa|2020-06-23	0.0006812138	Africa
Africa|hCoV-19/Ghana/34980 S22/2020|EPI ISL 515088|B.1.1|Ghana|2020-05-23	Africa|hCoV-19/South Africa/KRISP-K002466/2020|EPI ISL 518049|B.1.1.62|South Africa|2020-06-23	0.0001039459	Africa
Africa|hCoV-19/Ghana/34983 S40/2020|EPI ISL 515089|B.1.1|Ghana|2020-05-23	Africa|hCoV-19/South Africa/KRISP-K002466/2020|EPI ISL 518049|B.1.1.62|South Africa|2020-06-23	0.0001706200	Africa
Africa|hCoV-19/Ghana/35012 S17/2020|EPI ISL 515090|B.1.1|Ghana|2020-05-23	Africa|hCoV-19/South Africa/KRISP-K002466/2020|EPI ISL 518049|B.1.1.62|South Africa|2020-06-23	0.0002016386	Africa
Africa|hCoV-19/Ghana/35019 S18/2020|EPI ISL 515091|B.1.1|Ghana|2020-05-23	Africa|hCoV-19/South Africa/KRISP-K002466/2020|EPI ISL 518049|B.1.1.62|South Africa|2020-06-23	0.0000687599	Africa
Africa|hCoV-19/Ghana/35183 S24/2020|EPI ISL 515092|A|Ghana|2020-05-24	Africa|hCoV-19/South Africa/KRISP-K002466/2020|EPI ISL 518049|B.1.1.62|South Africa|2020-06-23	0.0000695440	Africa
Africa|hCoV-19/Ghana/35280 S41/2020|EPI ISL 515093|A|Ghana|2020-05-24	Africa|hCoV-19/South Africa/KRISP-K002466/2020|EPI ISL 518049|B.1.1.62|South Africa|2020-06-23	0.0005512769	Africa
Africa|hCoV-19/Ghana/35394 S49/2020|EPI ISL 515094|B.1.1.307|Ghana|2020-05-24	Africa|hCoV-19/South Africa/KRISP-K002466/2020|EPI ISL 518049|B.1.1.62|South Africa|2020-06-23	0.0001033633	Africa
Africa|hCoV-19/Ghana/35466 S19/2020|EPI ISL 515095|B.1.1|Ghana|2020-05-24	Africa|hCoV-19/South Africa/KRISP-K002466/2020|EPI ISL 518049|B.1.1.62|South Africa|2020-06-23	0.0001364499	Africa
Africa|hCoV-19/Ghana/35563 S37/2020|EPI ISL 515096|A.11|Ghana|2020-05-24	Africa|hCoV-19/South Africa/KRISP-K002466/2020|EPI ISL 518049|B.1.1.62|South Africa|2020-06-23	0.0007060464	Africa
Africa|hCoV-19/Ghana/36523 S23/2020|EPI ISL 515097|A|Ghana|2020-05-27	Africa|hCoV-19/South Africa/KRISP-K002466/2020|EPI ISL 518049|B.1.1.62|South Africa|2020-06-23	0.0002396825	Africa
Africa|hCoV-19/Ghana/81216 S36/2020|EPI ISL 515098|A|Ghana|2020-05-20	Africa|hCoV-19/South Africa/KRISP-K002466/2020|EPI ISL 518049|B.1.1.62|South Africa|2020-06-23	0.0006762302	Africa
Africa|hCoV-19/Ghana/81219 S34/2020|EPI ISL 515099|B.1.1|Ghana|2020-05-20	Africa|hCoV-19/South Africa/KRISP-K002466/2020|EPI ISL 518049|B.1.1.62|South Africa|2020-06-23	0.0000682601	Africa
Africa|hCoV-19/Ghana/82879 S48/2020|EPI ISL 515100|B.1|Ghana|2020-05-20	Africa|hCoV-19/South Africa/KRISP-K002466/2020|EPI ISL 518049|B.1.1.62|South Africa|2020-06-23	0.0004059137	Africa
Africa|hCoV-19/Ghana/83637 S29/2020|EPI ISL 515101|B.1.1|Ghana|2020-05-22	Africa|hCoV-19/South Africa/KRISP-K002466/2020|EPI ISL 518049|B.1.1.62|South Africa|2020-06-23	0.0001350087	Africa
Africa|hCoV-19/Ghana/84049 S31/2020|EPI ISL 515102|B.1|Ghana|2020-05-25	Africa|hCoV-19/South Africa/KRISP-K002466/2020|EPI ISL 518049|B.1.1.62|South Africa|2020-06-23	0.0004379948	Africa
Africa|hCoV-19/Ghana/84162 S45/2020|EPI ISL 515103|A|Ghana|2020-04-25	Africa|hCoV-19/South Africa/KRISP-K002466/2020|EPI ISL 518049|B.1.1.62|South Africa|2020-06-23	0.0005168238	Africa
Africa|hCoV-19/Ghana/84182 S43/2020|EPI ISL 515104|B.1.1|Ghana|2020-05-25	Africa|hCoV-19/South Africa/KRISP-K002466/2020|EPI ISL 518049|B.1.1.62|South Africa|2020-06-23	0.0002729984	Africa
Africa|hCoV-19/Ghana/84210 S44/2020|EPI ISL 515105|A|Ghana|2020-05-24	Africa|hCoV-19/South Africa/KRISP-K002466/2020|EPI ISL 518049|B.1.1.62|South Africa|2020-06-23	0.0006113933	Africa
Africa|hCoV-19/Ghana/84218 S47/2020|EPI ISL 515106|A|Ghana|2020-05-25	Africa|hCoV-19/South Africa/KRISP-K002466/2020|EPI ISL 518049|B.1.1.62|South Africa|2020-06-23	0.0006552555	Africa
Africa|hCoV-19/Ghana/84260 S28/2020|EPI ISL 515107|A|Ghana|2020-05-25	Africa|hCoV-19/South Africa/KRISP-K002466/2020|EPI ISL 518049|B.1.1.62|South Africa|2020-06-23	0.0005767629	Africa
Africa|hCoV-19/Ghana/84279 S42/2020|EPI ISL 515108|B.1|Ghana|2020-05-25	Africa|hCoV-19/South Africa/KRISP-K002466/2020|EPI ISL 518049|B.1.1.62|South Africa|2020-06-23	0.0004408759	Africa
Africa|hCoV-19/Ghana/84301 S35/2020|EPI ISL 515109|A.11|Ghana|2020-05-24	Africa|hCoV-19/South Africa/KRISP-K002466/2020|EPI ISL 518049|B.1.1.62|South Africa|2020-06-23	0.0005264463	Africa
Africa|hCoV-19/Ghana/84430 S51/2020|EPI ISL 515110|B.1.1.307|Ghana|2020-05-25	Africa|hCoV-19/South Africa/KRISP-K002466/2020|EPI ISL 518049|B.1.1.62|South Africa|2020-06-23	0.0001353174	Africa
Africa|hCoV-19/Ghana/84438 S50/2020|EPI ISL 515111|A|Ghana|2020-05-24	Africa|hCoV-19/South Africa/KRISP-K002466/2020|EPI ISL 518049|B.1.1.62|South Africa|2020-06-23	0.0005746190	Africa
Africa|hCoV-19/Ghana/84484 S16/2020|EPI ISL 515112|B.1.1|Ghana|2020-05-25	Africa|hCoV-19/South Africa/KRISP-K002466/2020|EPI ISL 518049|B.1.1.62|South Africa|2020-06-23	0.0001723386	Africa
Africa|hCoV-19/Ghana/KATH23/2020|EPI ISL 515181|A.11|Ghana|2020-03-22	Africa|hCoV-19/South Africa/KRISP-K002466/2020|EPI ISL 518049|B.1.1.62|South Africa|2020-06-23	0.0005379218	Africa
Africa|hCoV-19/Ghana/TTH10/2020|EPI ISL 515182|A|Ghana|2020-03-27	Africa|hCoV-19/South Africa/KRISP-K002466/2020|EPI ISL 518049|B.1.1.62|South Africa|2020-06-23	0.0005042408	Africa
Africa|hCoV-19/Ghana/TTH11/2020|EPI ISL 515183|A|Ghana|2020-03-27	Africa|hCoV-19/South Africa/KRISP-K002466/2020|EPI ISL 518049|B.1.1.62|South Africa|2020-06-23	0.0005059071	Africa
Africa|hCoV-19/Ghana/TTH6/2020|EPI ISL 515248|A|Ghana|2020-03-27	Africa|hCoV-19/South Africa/KRISP-K002466/2020|EPI ISL 518049|B.1.1.62|South Africa|2020-06-23	0.0005294372	Africa
Africa|hCoV-19/Kenya/C1092/2020|EPI ISL 457849|B.1.5|Kenya|2020-04-18	Africa|hCoV-19/South Africa/KRISP-K002466/2020|EPI ISL 518049|B.1.1.62|South Africa|2020-06-23	0.0002099112	Africa
Africa|hCoV-19/Kenya/C1102/2020|EPI ISL 568708|B.1.5|Kenya|2020-04-19	Africa|hCoV-19/South Africa/KRISP-K002466/2020|EPI ISL 518049|B.1.1.62|South Africa|2020-06-23	0.0003084077	Africa
Africa|hCoV-19/Kenya/C1162/2020|EPI ISL 457850|B.1.5|Kenya|2020-04-19	Africa|hCoV-19/South Africa/KRISP-K002466/2020|EPI ISL 518049|B.1.1.62|South Africa|2020-06-23	0.0001730807	Africa
Africa|hCoV-19/Kenya/C1216/2020|EPI ISL 457854|B.1.5|Kenya|2020-04-19	Africa|hCoV-19/South Africa/KRISP-K002466/2020|EPI ISL 518049|B.1.1.62|South Africa|2020-06-23	0.0002352633	Africa
Africa|hCoV-19/Kenya/C1292/2020|EPI ISL 457856|B|Kenya|2020-04-20	Africa|hCoV-19/South Africa/KRISP-K002466/2020|EPI ISL 518049|B.1.1.62|South Africa|2020-06-23	0.0002056745	Africa
Africa|hCoV-19/Kenya/C1357/2020|EPI ISL 457858|B.1.5|Kenya|2020-04-20	Africa|hCoV-19/South Africa/KRISP-K002466/2020|EPI ISL 518049|B.1.1.62|South Africa|2020-06-23	0.0001756151	Africa
Africa|hCoV-19/Kenya/C1422/2020|EPI ISL 457861|B.1|Kenya|2020-04-20	Africa|hCoV-19/South Africa/KRISP-K002466/2020|EPI ISL 518049|B.1.1.62|South Africa|2020-06-23	0.0002117166	Africa
Africa|hCoV-19/Kenya/C1499/2020|EPI ISL 457863|B.1.5|Kenya|2020-04-20	Africa|hCoV-19/South Africa/KRISP-K002466/2020|EPI ISL 518049|B.1.1.62|South Africa|2020-06-23	0.0002056561	Africa
Africa|hCoV-19/Kenya/C1646/2020|EPI ISL 457865|B.1.5|Kenya|2020-04-21	Africa|hCoV-19/South Africa/KRISP-K002466/2020|EPI ISL 518049|B.1.1.62|South Africa|2020-06-23	0.0002131908	Africa
Africa|hCoV-19/Kenya/C1739/2020|EPI ISL 457866|B|Kenya|2020-04-22	Africa|hCoV-19/South Africa/KRISP-K002466/2020|EPI ISL 518049|B.1.1.62|South Africa|2020-06-23	0.0002111036	Africa
Africa|hCoV-19/Kenya/C1751/2020|EPI ISL 457867|B.1.5|Kenya|2020-04-22	Africa|hCoV-19/South Africa/KRISP-K002466/2020|EPI ISL 518049|B.1.1.62|South Africa|2020-06-23	0.0002016365	Africa
Africa|hCoV-19/Kenya/C21582/2020|EPI ISL 568872|B.1|Kenya|2020-06-22	Africa|hCoV-19/South Africa/KRISP-K002466/2020|EPI ISL 518049|B.1.1.62|South Africa|2020-06-23	0.0004706247	Africa
Africa|hCoV-19/Kenya/C22/2020|EPI ISL 457845|B.1.5|Kenya|2020-03-17	Africa|hCoV-19/South Africa/KRISP-K002466/2020|EPI ISL 518049|B.1.1.62|South Africa|2020-06-23	0.0002109872	Africa
Africa|hCoV-19/Kenya/C2439/2020|EPI ISL 457877|B.1.5|Kenya|2020-04-24	Africa|hCoV-19/South Africa/KRISP-K002466/2020|EPI ISL 518049|B.1.1.62|South Africa|2020-06-23	0.0002715946	Africa
Africa|hCoV-19/Kenya/C2449/2020|EPI ISL 457878|B.1.5|Kenya|2020-04-24	Africa|hCoV-19/South Africa/KRISP-K002466/2020|EPI ISL 518049|B.1.1.62|South Africa|2020-06-23	0.0002432914	Africa
Africa|hCoV-19/Kenya/C2469/2020|EPI ISL 457879|B.1.5|Kenya|2020-04-24	Africa|hCoV-19/South Africa/KRISP-K002466/2020|EPI ISL 518049|B.1.1.62|South Africa|2020-06-23	0.0002046274	Africa
Africa|hCoV-19/Kenya/C253/2020|EPI ISL 457868|B.1|Kenya|2020-04-03	Africa|hCoV-19/South Africa/KRISP-K002466/2020|EPI ISL 518049|B.1.1.62|South Africa|2020-06-23	0.0002352577	Africa
Africa|hCoV-19/Kenya/C256/2020|EPI ISL 568697|B.1.5|Kenya|2020-04-04	Africa|hCoV-19/South Africa/KRISP-K002466/2020|EPI ISL 518049|B.1.1.62|South Africa|2020-06-23	0.0002793410	Africa
Africa|hCoV-19/Kenya/C2582/2020|EPI ISL 457883|B.1.5|Kenya|2020-04-25	Africa|hCoV-19/South Africa/KRISP-K002466/2020|EPI ISL 518049|B.1.1.62|South Africa|2020-06-23	0.0002767740	Africa
Africa|hCoV-19/Kenya/C2685/2020|EPI ISL 457884|B.1.5|Kenya|2020-04-25	Africa|hCoV-19/South Africa/KRISP-K002466/2020|EPI ISL 518049|B.1.1.62|South Africa|2020-06-23	0.0002693511	Africa
Africa|hCoV-19/Kenya/C2777/2020|EPI ISL 457887|B.1|Kenya|2020-04-26	Africa|hCoV-19/South Africa/KRISP-K002466/2020|EPI ISL 518049|B.1.1.62|South Africa|2020-06-23	0.0001776407	Africa
Africa|hCoV-19/Kenya/C2826/2020|EPI ISL 457891|B.1.5|Kenya|2020-04-27	Africa|hCoV-19/South Africa/KRISP-K002466/2020|EPI ISL 518049|B.1.1.62|South Africa|2020-06-23	0.0002036691	Africa
Africa|hCoV-19/Kenya/C2847/2020|EPI ISL 457892|B.1.5|Kenya|2020-04-27	Africa|hCoV-19/South Africa/KRISP-K002466/2020|EPI ISL 518049|B.1.1.62|South Africa|2020-06-23	0.0002107648	Africa
Africa|hCoV-19/Kenya/C293/2020|EPI ISL 457871|A|Kenya|2020-04-04	Africa|hCoV-19/South Africa/KRISP-K002466/2020|EPI ISL 518049|B.1.1.62|South Africa|2020-06-23	0.0005227951	Africa
Africa|hCoV-19/Kenya/C310/2020|EPI ISL 457874|B.4|Kenya|2020-04-04	Africa|hCoV-19/South Africa/KRISP-K002466/2020|EPI ISL 518049|B.1.1.62|South Africa|2020-06-23	0.0006854667	Africa
Africa|hCoV-19/Kenya/C3129/2020|EPI ISL 457897|B.1.5|Kenya|2020-04-28	Africa|hCoV-19/South Africa/KRISP-K002466/2020|EPI ISL 518049|B.1.1.62|South Africa|2020-06-23	0.0002365006	Africa
Africa|hCoV-19/Kenya/C314/2020|EPI ISL 457875|A|Kenya|2020-04-04	Africa|hCoV-19/South Africa/KRISP-K002466/2020|EPI ISL 518049|B.1.1.62|South Africa|2020-06-23	0.0005715094	Africa
Africa|hCoV-19/Kenya/C316/2020|EPI ISL 457876|B.4|Kenya|2020-04-04	Africa|hCoV-19/South Africa/KRISP-K002466/2020|EPI ISL 518049|B.1.1.62|South Africa|2020-06-23	0.0006917796	Africa
Africa|hCoV-19/Kenya/C3194/2020|EPI ISL 457901|B.1.5|Kenya|2020-04-28	Africa|hCoV-19/South Africa/KRISP-K002466/2020|EPI ISL 518049|B.1.1.62|South Africa|2020-06-23	0.0002767671	Africa
Africa|hCoV-19/Kenya/C3205/2020|EPI ISL 457902|B.1.5|Kenya|2020-04-28	Africa|hCoV-19/South Africa/KRISP-K002466/2020|EPI ISL 518049|B.1.1.62|South Africa|2020-06-23	0.0002058347	Africa
Africa|hCoV-19/Kenya/C3208/2020|EPI ISL 457903|B.1.5|Kenya|2020-04-28	Africa|hCoV-19/South Africa/KRISP-K002466/2020|EPI ISL 518049|B.1.1.62|South Africa|2020-06-23	0.0001751722	Africa
Africa|hCoV-19/Kenya/C3381/2020|EPI ISL 568714|B.1.5|Kenya|2020-04-30	Africa|hCoV-19/South Africa/KRISP-K002466/2020|EPI ISL 518049|B.1.1.62|South Africa|2020-06-23	0.0002376187	Africa
Africa|hCoV-19/Kenya/C3427/2020|EPI ISL 457906|B.1.5|Kenya|2020-04-29	Africa|hCoV-19/South Africa/KRISP-K002466/2020|EPI ISL 518049|B.1.1.62|South Africa|2020-06-23	0.0002713174	Africa
Africa|hCoV-19/Kenya/C3457/2020|EPI ISL 568715|B.1|Kenya|2020-04-30	Africa|hCoV-19/South Africa/KRISP-K002466/2020|EPI ISL 518049|B.1.1.62|South Africa|2020-06-23	0.0002769875	Africa
Africa|hCoV-19/Kenya/C3739/2020|EPI ISL 568717|B.1.5|Kenya|2020-05-04	Africa|hCoV-19/South Africa/KRISP-K002466/2020|EPI ISL 518049|B.1.1.62|South Africa|2020-06-23	0.0002036691	Africa
Africa|hCoV-19/Kenya/C389/2020|EPI ISL 568698|B.1.5|Kenya|2020-04-07	Africa|hCoV-19/South Africa/KRISP-K002466/2020|EPI ISL 518049|B.1.1.62|South Africa|2020-06-23	0.0002054752	Africa
Africa|hCoV-19/Kenya/C3980/2020|EPI ISL 568719|B.1|Kenya|2020-05-05	Africa|hCoV-19/South Africa/KRISP-K002466/2020|EPI ISL 518049|B.1.1.62|South Africa|2020-06-23	0.0002392567	Africa
Africa|hCoV-19/Kenya/C4083/2020|EPI ISL 568721|B.1.5|Kenya|2020-05-05	Africa|hCoV-19/South Africa/KRISP-K002466/2020|EPI ISL 518049|B.1.1.62|South Africa|2020-06-23	0.0002806308	Africa
Africa|hCoV-19/Kenya/C4195/2020|EPI ISL 568723|B.1.5|Kenya|2020-06-05	Africa|hCoV-19/South Africa/KRISP-K002466/2020|EPI ISL 518049|B.1.1.62|South Africa|2020-06-23	0.0002036761	Africa
Africa|hCoV-19/Kenya/C4199/2020|EPI ISL 568724|B.1.5|Kenya|2020-05-06	Africa|hCoV-19/South Africa/KRISP-K002466/2020|EPI ISL 518049|B.1.1.62|South Africa|2020-06-23	0.0002743097	Africa
Africa|hCoV-19/Kenya/C4214/2020|EPI ISL 568725|B.1|Kenya|2020-06-05	Africa|hCoV-19/South Africa/KRISP-K002466/2020|EPI ISL 518049|B.1.1.62|South Africa|2020-06-23	0.0002352474	Africa
Africa|hCoV-19/Kenya/C4419/2020|EPI ISL 568727|B.1|Kenya|2020-05-07	Africa|hCoV-19/South Africa/KRISP-K002466/2020|EPI ISL 518049|B.1.1.62|South Africa|2020-06-23	0.0003027652	Africa
Africa|hCoV-19/Kenya/C4420/2020|EPI ISL 568728|B.1.5|Kenya|2020-05-07	Africa|hCoV-19/South Africa/KRISP-K002466/2020|EPI ISL 518049|B.1.1.62|South Africa|2020-06-23	0.0002768340	Africa
Africa|hCoV-19/Kenya/C4585/2020|EPI ISL 568730|B.1.5|Kenya|2020-05-08	Africa|hCoV-19/South Africa/KRISP-K002466/2020|EPI ISL 518049|B.1.1.62|South Africa|2020-06-23	0.0002376290	Africa
Africa|hCoV-19/Kenya/C460/2020|EPI ISL 457910|B.1.5|Kenya|2020-04-08	Africa|hCoV-19/South Africa/KRISP-K002466/2020|EPI ISL 518049|B.1.1.62|South Africa|2020-06-23	0.0002088649	Africa
Africa|hCoV-19/Kenya/C4691/2020|EPI ISL 568733|B.1.5|Kenya|2020-05-09	Africa|hCoV-19/South Africa/KRISP-K002466/2020|EPI ISL 518049|B.1.1.62|South Africa|2020-06-23	0.0002064649	Africa
Africa|hCoV-19/Kenya/C4710/2020|EPI ISL 568735|B.1.5|Kenya|2020-05-08	Africa|hCoV-19/South Africa/KRISP-K002466/2020|EPI ISL 518049|B.1.1.62|South Africa|2020-06-23	0.0003024966	Africa
Africa|hCoV-19/Kenya/C4717/2020|EPI ISL 568737|B.1.5|Kenya|2020-05-08	Africa|hCoV-19/South Africa/KRISP-K002466/2020|EPI ISL 518049|B.1.1.62|South Africa|2020-06-23	0.0002483660	Africa
Africa|hCoV-19/Kenya/C4872/2020|EPI ISL 568741|B.1.5|Kenya|2020-05-08	Africa|hCoV-19/South Africa/KRISP-K002466/2020|EPI ISL 518049|B.1.1.62|South Africa|2020-06-23	0.0002398598	Africa
Africa|hCoV-19/Kenya/C4895/2020|EPI ISL 568742|B.1.5|Kenya|2020-05-08	Africa|hCoV-19/South Africa/KRISP-K002466/2020|EPI ISL 518049|B.1.1.62|South Africa|2020-06-23	0.0003086685	Africa
Africa|hCoV-19/Kenya/C5008/2020|EPI ISL 568744|B.1|Kenya|2020-05-08	Africa|hCoV-19/South Africa/KRISP-K002466/2020|EPI ISL 518049|B.1.1.62|South Africa|2020-06-23	0.0002098362	Africa
Africa|hCoV-19/Kenya/C5011/2020|EPI ISL 568745|B.1.5|Kenya|2020-05-08	Africa|hCoV-19/South Africa/KRISP-K002466/2020|EPI ISL 518049|B.1.1.62|South Africa|2020-06-23	0.0002399913	Africa
Africa|hCoV-19/Kenya/C5119/2020|EPI ISL 568750|B.1|Kenya|2020-05-09	Africa|hCoV-19/South Africa/KRISP-K002466/2020|EPI ISL 518049|B.1.1.62|South Africa|2020-06-23	0.0002376453	Africa
Africa|hCoV-19/Kenya/C5177/2020|EPI ISL 568752|B.1.5|Kenya|2020-05-09	Africa|hCoV-19/South Africa/KRISP-K002466/2020|EPI ISL 518049|B.1.1.62|South Africa|2020-06-23	0.0002400383	Africa
Africa|hCoV-19/Kenya/C5178/2020|EPI ISL 568753|B.1.5|Kenya|2020-05-09	Africa|hCoV-19/South Africa/KRISP-K002466/2020|EPI ISL 518049|B.1.1.62|South Africa|2020-06-23	0.0002117984	Africa
Africa|hCoV-19/Kenya/C5246/2020|EPI ISL 568754|B.1.5|Kenya|2020-05-09	Africa|hCoV-19/South Africa/KRISP-K002466/2020|EPI ISL 518049|B.1.1.62|South Africa|2020-06-23	0.0002378904	Africa
Africa|hCoV-19/Kenya/C5288/2020|EPI ISL 568755|B.1.5|Kenya|2020-05-10	Africa|hCoV-19/South Africa/KRISP-K002466/2020|EPI ISL 518049|B.1.1.62|South Africa|2020-06-23	0.0002771680	Africa
Africa|hCoV-19/Kenya/C5289/2020|EPI ISL 568756|B.1.5|Kenya|2020-05-10	Africa|hCoV-19/South Africa/KRISP-K002466/2020|EPI ISL 518049|B.1.1.62|South Africa|2020-06-23	0.0001764949	Africa
Africa|hCoV-19/Kenya/C5328/2020|EPI ISL 568760|B.1.5|Kenya|2020-05-10	Africa|hCoV-19/South Africa/KRISP-K002466/2020|EPI ISL 518049|B.1.1.62|South Africa|2020-06-23	0.0002400815	Africa
Africa|hCoV-19/Kenya/C5335/2020|EPI ISL 568762|B.1.5|Kenya|2020-05-10	Africa|hCoV-19/South Africa/KRISP-K002466/2020|EPI ISL 518049|B.1.1.62|South Africa|2020-06-23	0.0002402879	Africa
Africa|hCoV-19/Kenya/C5384/2020|EPI ISL 568764|B.1.5|Kenya|2020-05-10	Africa|hCoV-19/South Africa/KRISP-K002466/2020|EPI ISL 518049|B.1.1.62|South Africa|2020-06-23	0.0003024864	Africa
Africa|hCoV-19/Kenya/C54/2020|EPI ISL 457847|B.1|Kenya|2020-03-24	Africa|hCoV-19/South Africa/KRISP-K002466/2020|EPI ISL 518049|B.1.1.62|South Africa|2020-06-23	0.0002739876	Africa
Africa|hCoV-19/Kenya/C544/2020|EPI ISL 457911|B.1.5|Kenya|2020-04-10	Africa|hCoV-19/South Africa/KRISP-K002466/2020|EPI ISL 518049|B.1.1.62|South Africa|2020-06-23	0.0002088723	Africa
Africa|hCoV-19/Kenya/C5442/2020|EPI ISL 568767|B.1.5|Kenya|2020-05-10	Africa|hCoV-19/South Africa/KRISP-K002466/2020|EPI ISL 518049|B.1.1.62|South Africa|2020-06-23	0.0002715947	Africa
Africa|hCoV-19/Kenya/C569/2020|EPI ISL 568700|B.1|Kenya|2020-04-12	Africa|hCoV-19/South Africa/KRISP-K002466/2020|EPI ISL 518049|B.1.1.62|South Africa|2020-06-23	0.0002446857	Africa
Africa|hCoV-19/Kenya/C5695/2020|EPI ISL 568770|B.1.5|Kenya|2020-05-11	Africa|hCoV-19/South Africa/KRISP-K002466/2020|EPI ISL 518049|B.1.1.62|South Africa|2020-06-23	0.0003055563	Africa
Africa|hCoV-19/Kenya/C5701/2020|EPI ISL 568772|B.1|Kenya|2020-05-11	Africa|hCoV-19/South Africa/KRISP-K002466/2020|EPI ISL 518049|B.1.1.62|South Africa|2020-06-23	0.0002376349	Africa
Africa|hCoV-19/Kenya/C571/2020|EPI ISL 568702|A|Kenya|2020-04-12	Africa|hCoV-19/South Africa/KRISP-K002466/2020|EPI ISL 518049|B.1.1.62|South Africa|2020-06-23	0.0005378677	Africa
Africa|hCoV-19/Kenya/C5767/2020|EPI ISL 568773|B.1.5|Kenya|2020-05-11	Africa|hCoV-19/South Africa/KRISP-K002466/2020|EPI ISL 518049|B.1.1.62|South Africa|2020-06-23	0.0003495730	Africa
Africa|hCoV-19/Kenya/C5811/2020|EPI ISL 568775|B.1.5|Kenya|2020-05-11	Africa|hCoV-19/South Africa/KRISP-K002466/2020|EPI ISL 518049|B.1.1.62|South Africa|2020-06-23	0.0002376347	Africa
Africa|hCoV-19/Kenya/C5813/2020|EPI ISL 568776|B.1|Kenya|2020-05-11	Africa|hCoV-19/South Africa/KRISP-K002466/2020|EPI ISL 518049|B.1.1.62|South Africa|2020-06-23	0.0002400383	Africa
Africa|hCoV-19/Kenya/C5835/2020|EPI ISL 568777|B.1.5|Kenya|2020-05-12	Africa|hCoV-19/South Africa/KRISP-K002466/2020|EPI ISL 518049|B.1.1.62|South Africa|2020-06-23	0.0002741501	Africa
Africa|hCoV-19/Kenya/C587/2020|EPI ISL 457912|B.1.5|Kenya|2020-04-11	Africa|hCoV-19/South Africa/KRISP-K002466/2020|EPI ISL 518049|B.1.1.62|South Africa|2020-06-23	0.0002436071	Africa
Africa|hCoV-19/Kenya/C589/2020|EPI ISL 457913|B.1.5|Kenya|2020-04-11	Africa|hCoV-19/South Africa/KRISP-K002466/2020|EPI ISL 518049|B.1.1.62|South Africa|2020-06-23	0.0002054892	Africa
Africa|hCoV-19/Kenya/C5902/2020|EPI ISL 568779|B.1.5|Kenya|2020-05-12	Africa|hCoV-19/South Africa/KRISP-K002466/2020|EPI ISL 518049|B.1.1.62|South Africa|2020-06-23	0.0002077947	Africa
Africa|hCoV-19/Kenya/C5911/2020|EPI ISL 568780|B.1.5|Kenya|2020-05-12	Africa|hCoV-19/South Africa/KRISP-K002466/2020|EPI ISL 518049|B.1.1.62|South Africa|2020-06-23	0.0002423708	Africa
Africa|hCoV-19/Kenya/C5914/2020|EPI ISL 568782|B.1.5|Kenya|2020-05-12	Africa|hCoV-19/South Africa/KRISP-K002466/2020|EPI ISL 518049|B.1.1.62|South Africa|2020-06-23	0.0002718531	Africa
Africa|hCoV-19/Kenya/C6186/2020|EPI ISL 568787|B.1.5|Kenya|2020-05-13	Africa|hCoV-19/South Africa/KRISP-K002466/2020|EPI ISL 518049|B.1.1.62|South Africa|2020-06-23	0.0003086831	Africa
Africa|hCoV-19/Kenya/C6255/2020|EPI ISL 568790|B.1.1.33|Kenya|2020-05-13	Africa|hCoV-19/South Africa/KRISP-K002466/2020|EPI ISL 518049|B.1.1.62|South Africa|2020-06-23	0.0003057391	Africa
Africa|hCoV-19/Kenya/C6298/2020|EPI ISL 568792|B.1|Kenya|2020-05-13	Africa|hCoV-19/South Africa/KRISP-K002466/2020|EPI ISL 518049|B.1.1.62|South Africa|2020-06-23	0.0002446403	Africa
Africa|hCoV-19/Kenya/C6369/2020|EPI ISL 568794|B.1|Kenya|2020-05-14	Africa|hCoV-19/South Africa/KRISP-K002466/2020|EPI ISL 518049|B.1.1.62|South Africa|2020-06-23	0.0003141257	Africa
Africa|hCoV-19/Kenya/C6380/2020|EPI ISL 568798|B.1.5|Kenya|2020-05-15	Africa|hCoV-19/South Africa/KRISP-K002466/2020|EPI ISL 518049|B.1.1.62|South Africa|2020-06-23	0.0002098727	Africa
Africa|hCoV-19/Kenya/C6384/2020|EPI ISL 568799|B.1|Kenya|2020-05-14	Africa|hCoV-19/South Africa/KRISP-K002466/2020|EPI ISL 518049|B.1.1.62|South Africa|2020-06-23	0.0002399501	Africa
Africa|hCoV-19/Kenya/C639/2020|EPI ISL 568703|B|Kenya|2020-04-14	Africa|hCoV-19/South Africa/KRISP-K002466/2020|EPI ISL 518049|B.1.1.62|South Africa|2020-06-23	0.0003492141	Africa
Africa|hCoV-19/Kenya/C6518/2020|EPI ISL 568803|B.1.5|Kenya|2020-05-14	Africa|hCoV-19/South Africa/KRISP-K002466/2020|EPI ISL 518049|B.1.1.62|South Africa|2020-06-23	0.0002811599	Africa
Africa|hCoV-19/Kenya/C6524/2020|EPI ISL 568805|A|Kenya|2020-05-14	Africa|hCoV-19/South Africa/KRISP-K002466/2020|EPI ISL 518049|B.1.1.62|South Africa|2020-06-23	0.0005865984	Africa
Africa|hCoV-19/Kenya/C656/2020|EPI ISL 457915|B.1.5|Kenya|2020-04-13	Africa|hCoV-19/South Africa/KRISP-K002466/2020|EPI ISL 518049|B.1.1.62|South Africa|2020-06-23	0.0002688841	Africa
Africa|hCoV-19/Kenya/C6564/2020|EPI ISL 568806|B.1.5|Kenya|2020-05-14	Africa|hCoV-19/South Africa/KRISP-K002466/2020|EPI ISL 518049|B.1.1.62|South Africa|2020-06-23	0.0003175870	Africa
Africa|hCoV-19/Kenya/C6878/2020|EPI ISL 568813|B.1.1|Kenya|2020-05-15	Africa|hCoV-19/South Africa/KRISP-K002466/2020|EPI ISL 518049|B.1.1.62|South Africa|2020-06-23	0.0000712734	Africa
Africa|hCoV-19/Kenya/C6914/2020|EPI ISL 568817|B.1|Kenya|2020-05-15	Africa|hCoV-19/South Africa/KRISP-K002466/2020|EPI ISL 518049|B.1.1.62|South Africa|2020-06-23	0.0003143781	Africa
Africa|hCoV-19/Kenya/C7081/2020|EPI ISL 568824|B.1.5|Kenya|2020-05-16	Africa|hCoV-19/South Africa/KRISP-K002466/2020|EPI ISL 518049|B.1.1.62|South Africa|2020-06-23	0.0002493325	Africa
Africa|hCoV-19/Kenya/C713/2020|EPI ISL 457920|B.1.5|Kenya|2020-04-14	Africa|hCoV-19/South Africa/KRISP-K002466/2020|EPI ISL 518049|B.1.1.62|South Africa|2020-06-23	0.0002352576	Africa
Africa|hCoV-19/Kenya/C7579/2020|EPI ISL 568842|A|Kenya|2020-05-16	Africa|hCoV-19/South Africa/KRISP-K002466/2020|EPI ISL 518049|B.1.1.62|South Africa|2020-06-23	0.0005881693	Africa
Africa|hCoV-19/Kenya/C7605/2020|EPI ISL 568847|A|Kenya|2020-05-16	Africa|hCoV-19/South Africa/KRISP-K002466/2020|EPI ISL 518049|B.1.1.62|South Africa|2020-06-23	0.0005770567	Africa
Africa|hCoV-19/Kenya/C787/2020|EPI ISL 457921|B.1.5|Kenya|2020-04-15	Africa|hCoV-19/South Africa/KRISP-K002466/2020|EPI ISL 518049|B.1.1.62|South Africa|2020-06-23	0.0002016366	Africa
Africa|hCoV-19/Kenya/C7949/2020|EPI ISL 568852|B.1|Kenya|2020-05-18	Africa|hCoV-19/South Africa/KRISP-K002466/2020|EPI ISL 518049|B.1.1.62|South Africa|2020-06-23	0.0003150011	Africa
Africa|hCoV-19/Kenya/C815/2020|EPI ISL 568706|B.1|Kenya|2020-04-16	Africa|hCoV-19/South Africa/KRISP-K002466/2020|EPI ISL 518049|B.1.1.62|South Africa|2020-06-23	0.0002445253	Africa
Africa|hCoV-19/Kenya/C8240/2020|EPI ISL 568855|B.1.5|Kenya|2020-05-19	Africa|hCoV-19/South Africa/KRISP-K002466/2020|EPI ISL 518049|B.1.1.62|South Africa|2020-06-23	0.0002459948	Africa
Africa|hCoV-19/Kenya/C926/2020|EPI ISL 457928|B.1.5|Kenya|2020-04-17	Africa|hCoV-19/South Africa/KRISP-K002466/2020|EPI ISL 518049|B.1.1.62|South Africa|2020-06-23	0.0002366413	Africa
Africa|hCoV-19/Kenya/D5/2020|EPI ISL 457999|B.1|Kenya|2020-05-22	Africa|hCoV-19/South Africa/KRISP-K002466/2020|EPI ISL 518049|B.1.1.62|South Africa|2020-06-23	0.0004819799	Africa
Africa|hCoV-19/Kenya/D6/2020|EPI ISL 458000|B.40|Kenya|2020-03-17	Africa|hCoV-19/South Africa/KRISP-K002466/2020|EPI ISL 518049|B.1.1.62|South Africa|2020-06-23	0.0006075675	Africa
Africa|hCoV-19/Kenya/NIC 059/2020|EPI ISL 457827|B.40|Kenya|2020-03	Africa|hCoV-19/South Africa/KRISP-K002466/2020|EPI ISL 518049|B.1.1.62|South Africa|2020-06-23	0.0005432654	Africa
Africa|hCoV-19/Kenya/NIC 084/2020|EPI ISL 457828|B|Kenya|2020-03	Africa|hCoV-19/South Africa/KRISP-K002466/2020|EPI ISL 518049|B.1.1.62|South Africa|2020-06-23	0.0005042511	Africa
Africa|hCoV-19/Kenya/NIC 087/2020|EPI ISL 457829|B.1.1.20|Kenya|2020-03	Africa|hCoV-19/South Africa/KRISP-K002466/2020|EPI ISL 518049|B.1.1.62|South Africa|2020-06-23	0.0001354351	Africa
Africa|hCoV-19/Kenya/NIC 089/2020|EPI ISL 457830|B.1.1.20|Kenya|2020-03	Africa|hCoV-19/South Africa/KRISP-K002466/2020|EPI ISL 518049|B.1.1.62|South Africa|2020-06-23	0.0001409063	Africa
Africa|hCoV-19/Kenya/NIC 168/2020|EPI ISL 457832|B.1.255|Kenya|2020-03	Africa|hCoV-19/South Africa/KRISP-K002466/2020|EPI ISL 518049|B.1.1.62|South Africa|2020-06-23	0.0002768438	Africa
Africa|hCoV-19/Kenya/NIC 187/2020|EPI ISL 457833|B.1.5|Kenya|2020-03-20	Africa|hCoV-19/South Africa/KRISP-K002466/2020|EPI ISL 518049|B.1.1.62|South Africa|2020-06-23	0.0002688661	Africa
Africa|hCoV-19/Kenya/NIC 196/2020|EPI ISL 457834|B.1.1|Kenya|2020-03-21	Africa|hCoV-19/South Africa/KRISP-K002466/2020|EPI ISL 518049|B.1.1.62|South Africa|2020-06-23	0.0000702424	Africa
Africa|hCoV-19/Kenya/NIC 248/2020|EPI ISL 457836|B.40|Kenya|2020-03-23	Africa|hCoV-19/South Africa/KRISP-K002466/2020|EPI ISL 518049|B.1.1.62|South Africa|2020-06-23	0.0004796196	Africa
Africa|hCoV-19/Kenya/NIC 266/2020|EPI ISL 457838|B.6|Kenya|2020-03-24	Africa|hCoV-19/South Africa/KRISP-K002466/2020|EPI ISL 518049|B.1.1.62|South Africa|2020-06-23	0.0005471209	Africa
Africa|hCoV-19/Kenya/NIC 492/2020|EPI ISL 457840|B.1.5|Kenya|2020-03	Africa|hCoV-19/South Africa/KRISP-K002466/2020|EPI ISL 518049|B.1.1.62|South Africa|2020-06-23	0.0001743600	Africa
Africa|hCoV-19/Kenya/NIC 512/2020|EPI ISL 457841|B.1.5|Kenya|2020-03	Africa|hCoV-19/South Africa/KRISP-K002466/2020|EPI ISL 518049|B.1.1.62|South Africa|2020-06-23	0.0001742324	Africa
Africa|hCoV-19/Kenya/NIC 569/2020|EPI ISL 457843|B.1.1|Kenya|2020-03-29	Africa|hCoV-19/South Africa/KRISP-K002466/2020|EPI ISL 518049|B.1.1.62|South Africa|2020-06-23	0.0001344113	Africa
Africa|hCoV-19/Kenya/NIC 593/2020|EPI ISL 457844|B.1.1.316|Kenya|2020-03-29	Africa|hCoV-19/South Africa/KRISP-K002466/2020|EPI ISL 518049|B.1.1.62|South Africa|2020-06-23	0.0001037518	Africa
Africa|hCoV-19/Kenya/S052/2020|EPI ISL 457932|B.4|Kenya|2020-03-14	Africa|hCoV-19/South Africa/KRISP-K002466/2020|EPI ISL 518049|B.1.1.62|South Africa|2020-06-23	0.0006555224	Africa
Africa|hCoV-19/Kenya/S109/2020|EPI ISL 457933|B.4|Kenya|2020-03-23	Africa|hCoV-19/South Africa/KRISP-K002466/2020|EPI ISL 518049|B.1.1.62|South Africa|2020-06-23	0.0006260700	Africa
Africa|hCoV-19/Kenya/S299/2020|EPI ISL 457934|B.1.1.1|Kenya|2020-03-29	Africa|hCoV-19/South Africa/KRISP-K002466/2020|EPI ISL 518049|B.1.1.62|South Africa|2020-06-23	0.0002396768	Africa
Africa|hCoV-19/Madagascar/IP-01650/2020|EPI ISL 508862|B.1|Madagascar|2020-03-20	Africa|hCoV-19/South Africa/KRISP-K002466/2020|EPI ISL 518049|B.1.1.62|South Africa|2020-06-23	0.0003024864	Africa
Africa|hCoV-19/Madagascar/IP-01861/2020|EPI ISL 508863|B.1|Madagascar|2020-03-22	Africa|hCoV-19/South Africa/KRISP-K002466/2020|EPI ISL 518049|B.1.1.62|South Africa|2020-06-23	0.0003024864	Africa
Africa|hCoV-19/Mali/M002593/2020|EPI ISL 487446|A|Mali|2020-04-06	Africa|hCoV-19/South Africa/KRISP-K002466/2020|EPI ISL 518049|B.1.1.62|South Africa|2020-06-23	0.0005714961	Africa
Africa|hCoV-19/Mali/M002615/2020|EPI ISL 487447|A|Mali|2020-04-06	Africa|hCoV-19/South Africa/KRISP-K002466/2020|EPI ISL 518049|B.1.1.62|South Africa|2020-06-23	0.0005379220	Africa
Africa|hCoV-19/Mali/M002616/2020|EPI ISL 487448|A|Mali|2020-04-06	Africa|hCoV-19/South Africa/KRISP-K002466/2020|EPI ISL 518049|B.1.1.62|South Africa|2020-06-23	0.0005052207	Africa
Africa|hCoV-19/Mali/M002618/2020|EPI ISL 487449|A|Mali|2020-04-06	Africa|hCoV-19/South Africa/KRISP-K002466/2020|EPI ISL 518049|B.1.1.62|South Africa|2020-06-23	0.0005714981	Africa
Africa|hCoV-19/Mali/M002644/2020|EPI ISL 487450|A|Mali|2020-04-08	Africa|hCoV-19/South Africa/KRISP-K002466/2020|EPI ISL 518049|B.1.1.62|South Africa|2020-06-23	0.0006051685	Africa
Africa|hCoV-19/Mali/M002659/2020|EPI ISL 487451|A|Mali|2020-04-09	Africa|hCoV-19/South Africa/KRISP-K002466/2020|EPI ISL 518049|B.1.1.62|South Africa|2020-06-23	0.0005378678	Africa
Africa|hCoV-19/Mali/M002663/2020|EPI ISL 487452|A|Mali|2020-04-09	Africa|hCoV-19/South Africa/KRISP-K002466/2020|EPI ISL 518049|B.1.1.62|South Africa|2020-06-23	0.0006387567	Africa
Africa|hCoV-19/Mali/M002667/2020|EPI ISL 487453|B.1|Mali|2020-04-10	Africa|hCoV-19/South Africa/KRISP-K002466/2020|EPI ISL 518049|B.1.1.62|South Africa|2020-06-23	0.0003024864	Africa
Africa|hCoV-19/Mali/M002672/2020|EPI ISL 487454|B|Mali|2020-04-10	Africa|hCoV-19/South Africa/KRISP-K002466/2020|EPI ISL 518049|B.1.1.62|South Africa|2020-06-23	0.0004707372	Africa
Africa|hCoV-19/Mali/M002673/2020|EPI ISL 487455|B.1|Mali|2020-04-10	Africa|hCoV-19/South Africa/KRISP-K002466/2020|EPI ISL 518049|B.1.1.62|South Africa|2020-06-23	0.0003024804	Africa
Africa|hCoV-19/Mali/M002675/2020|EPI ISL 487456|A|Mali|2020-04-10	Africa|hCoV-19/South Africa/KRISP-K002466/2020|EPI ISL 518049|B.1.1.62|South Africa|2020-06-23	0.0005378678	Africa
Africa|hCoV-19/Mali/M002698/2020|EPI ISL 487457|A|Mali|2020-04-12	Africa|hCoV-19/South Africa/KRISP-K002466/2020|EPI ISL 518049|B.1.1.62|South Africa|2020-06-23	0.0005048228	Africa
Africa|hCoV-19/Mali/M002700/2020|EPI ISL 487458|B.1|Mali|2020-04-12	Africa|hCoV-19/South Africa/KRISP-K002466/2020|EPI ISL 518049|B.1.1.62|South Africa|2020-06-23	0.0004387250	Africa
Africa|hCoV-19/Mali/M002703/2020|EPI ISL 487459|B.1|Mali|2020-04-12	Africa|hCoV-19/South Africa/KRISP-K002466/2020|EPI ISL 518049|B.1.1.62|South Africa|2020-06-23	0.0003697132	Africa
Africa|hCoV-19/Mali/M002704/2020|EPI ISL 487460|A|Mali|2020-04-12	Africa|hCoV-19/South Africa/KRISP-K002466/2020|EPI ISL 518049|B.1.1.62|South Africa|2020-06-23	0.0004705948	Africa
Africa|hCoV-19/Mali/M002707/2020|EPI ISL 487461|A|Mali|2020-04-12	Africa|hCoV-19/South Africa/KRISP-K002466/2020|EPI ISL 518049|B.1.1.62|South Africa|2020-06-23	0.0006387845	Africa
Africa|hCoV-19/Mali/M002758/2020|EPI ISL 487462|B.1|Mali|2020-04-13	Africa|hCoV-19/South Africa/KRISP-K002466/2020|EPI ISL 518049|B.1.1.62|South Africa|2020-06-23	0.0004033763	Africa
Africa|hCoV-19/Mali/M002823/2020|EPI ISL 487463|A|Mali|2020-04-14	Africa|hCoV-19/South Africa/KRISP-K002466/2020|EPI ISL 518049|B.1.1.62|South Africa|2020-06-23	0.0005714826	Africa
Africa|hCoV-19/Mali/M002824/2020|EPI ISL 487464|B.1.3|Mali|2020-04-14	Africa|hCoV-19/South Africa/KRISP-K002466/2020|EPI ISL 518049|B.1.1.62|South Africa|2020-06-23	0.0004033572	Africa
Africa|hCoV-19/Mali/M002826/2020|EPI ISL 487465|A|Mali|2020-04-14	Africa|hCoV-19/South Africa/KRISP-K002466/2020|EPI ISL 518049|B.1.1.62|South Africa|2020-06-23	0.0005042408	Africa
Africa|hCoV-19/Mali/M002830/2020|EPI ISL 487466|B.1.275|Mali|2020-04-14	Africa|hCoV-19/South Africa/KRISP-K002466/2020|EPI ISL 518049|B.1.1.62|South Africa|2020-06-23	0.0003697528	Africa
Africa|hCoV-19/Morocco/15N/2020|EPI ISL 458150|B.1.1|Morocco|2020-05-15	Africa|hCoV-19/South Africa/KRISP-K002466/2020|EPI ISL 518049|B.1.1.62|South Africa|2020-06-23	0.0004038363	Africa
Africa|hCoV-19/Morocco/6887/2020|EPI ISL 459965|B.1.1|Morocco|2020-03-03	Africa|hCoV-19/South Africa/KRISP-K002466/2020|EPI ISL 518049|B.1.1.62|South Africa|2020-06-23	0.0001008031	Africa
Africa|hCoV-19/Morocco/6888/2020|EPI ISL 459966|B.1.1|Morocco|2020-03-15	Africa|hCoV-19/South Africa/KRISP-K002466/2020|EPI ISL 518049|B.1.1.62|South Africa|2020-06-23	0.0002016231	Africa
Africa|hCoV-19/Morocco/6889/2020|EPI ISL 459967|B.1.5|Morocco|2020-03-15	Africa|hCoV-19/South Africa/KRISP-K002466/2020|EPI ISL 518049|B.1.1.62|South Africa|2020-06-23	0.0001695694	Africa
Africa|hCoV-19/Morocco/6890/2020|EPI ISL 459968|B.1.5|Morocco|2020-03-17	Africa|hCoV-19/South Africa/KRISP-K002466/2020|EPI ISL 518049|B.1.1.62|South Africa|2020-06-23	0.0002367244	Africa
Africa|hCoV-19/Morocco/6891/2020|EPI ISL 459969|B.1.255|Morocco|2020-03-20	Africa|hCoV-19/South Africa/KRISP-K002466/2020|EPI ISL 518049|B.1.1.62|South Africa|2020-06-23	0.0002377636	Africa
Africa|hCoV-19/Morocco/6892/2020|EPI ISL 459970|B.1.5|Morocco|2020-03-17	Africa|hCoV-19/South Africa/KRISP-K002466/2020|EPI ISL 518049|B.1.1.62|South Africa|2020-06-23	0.0002719016	Africa
Africa|hCoV-19/Morocco/6893/2020|EPI ISL 459971|B.1.153|Morocco|2020-03-18	Africa|hCoV-19/South Africa/KRISP-K002466/2020|EPI ISL 518049|B.1.1.62|South Africa|2020-06-23	0.0004089867	Africa
Africa|hCoV-19/Morocco/6894/2020|EPI ISL 459972|B.1|Morocco|2020-03-20	Africa|hCoV-19/South Africa/KRISP-K002466/2020|EPI ISL 518049|B.1.1.62|South Africa|2020-06-23	0.0004033573	Africa
Africa|hCoV-19/Morocco/6895/2020|EPI ISL 459973|B.1.1|Morocco|2020-03-20	Africa|hCoV-19/South Africa/KRISP-K002466/2020|EPI ISL 518049|B.1.1.62|South Africa|2020-06-23	0.0001344068	Africa
Africa|hCoV-19/Morocco/6897/2020|EPI ISL 459975|B.1.5|Morocco|2020-03-21	Africa|hCoV-19/South Africa/KRISP-K002466/2020|EPI ISL 518049|B.1.1.62|South Africa|2020-06-23	0.0002688751	Africa
Africa|hCoV-19/Morocco/6898/2020|EPI ISL 459976|B.1|Morocco|2020-03-16	Africa|hCoV-19/South Africa/KRISP-K002466/2020|EPI ISL 518049|B.1.1.62|South Africa|2020-06-23	0.0003361321	Africa
Africa|hCoV-19/Morocco/6899/2020|EPI ISL 459977|B.1.1|Morocco|2020-04-21	Africa|hCoV-19/South Africa/KRISP-K002466/2020|EPI ISL 518049|B.1.1.62|South Africa|2020-06-23	0.0001344126	Africa
Africa|hCoV-19/Morocco/6900/2020|EPI ISL 459978|B.1.1.247|Morocco|2020-04-20	Africa|hCoV-19/South Africa/KRISP-K002466/2020|EPI ISL 518049|B.1.1.62|South Africa|2020-06-23	0.0002352466	Africa
Africa|hCoV-19/Morocco/6901/2020|EPI ISL 459979|B.1|Morocco|2020-04-19	Africa|hCoV-19/South Africa/KRISP-K002466/2020|EPI ISL 518049|B.1.1.62|South Africa|2020-06-23	0.0003361028	Africa
Africa|hCoV-19/Morocco/6902/2020|EPI ISL 459980|B.1.1|Morocco|2020-04-19	Africa|hCoV-19/South Africa/KRISP-K002466/2020|EPI ISL 518049|B.1.1.62|South Africa|2020-06-23	0.0002688587	Africa
Africa|hCoV-19/Morocco/6903/2020|EPI ISL 459981|B.1|Morocco|2020-04-19	Africa|hCoV-19/South Africa/KRISP-K002466/2020|EPI ISL 518049|B.1.1.62|South Africa|2020-06-23	0.0004706230	Africa
Africa|hCoV-19/Morocco/6904/2020|EPI ISL 459982|B.1|Morocco|2020-04-18	Africa|hCoV-19/South Africa/KRISP-K002466/2020|EPI ISL 518049|B.1.1.62|South Africa|2020-06-23	0.0004369998	Africa
Africa|hCoV-19/Morocco/6905/2020|EPI ISL 459983|B.1.1|Morocco|2020-04-21	Africa|hCoV-19/South Africa/KRISP-K002466/2020|EPI ISL 518049|B.1.1.62|South Africa|2020-06-23	0.0002016359	Africa
Africa|hCoV-19/Morocco/6906/2020|EPI ISL 459984|B.1.1|Morocco|2020-04-06	Africa|hCoV-19/South Africa/KRISP-K002466/2020|EPI ISL 518049|B.1.1.62|South Africa|2020-06-23	0.0001008031	Africa
Africa|hCoV-19/Morocco/AZ183/2020|EPI ISL 476026|B.1.1|Morocco|2020-05-11	Africa|hCoV-19/South Africa/KRISP-K002466/2020|EPI ISL 518049|B.1.1.62|South Africa|2020-06-23	0.0003024853	Africa
Africa|hCoV-19/Morocco/CA24/2020|EPI ISL 476025|B.1.1|Morocco|2020-05-02	Africa|hCoV-19/South Africa/KRISP-K002466/2020|EPI ISL 518049|B.1.1.62|South Africa|2020-06-23	0.0004370026	Africa
Africa|hCoV-19/Morocco/HMIMV-Rabat102-03/2020|EPI ISL 471456|B.1|Morocco|2020-03-31	Africa|hCoV-19/South Africa/KRISP-K002466/2020|EPI ISL 518049|B.1.1.62|South Africa|2020-06-23	0.0004369982	Africa
Africa|hCoV-19/Morocco/HMIMV-Rabat1025-04/2020|EPI ISL 471457|B.1|Morocco|2020-04-13	Africa|hCoV-19/South Africa/KRISP-K002466/2020|EPI ISL 518049|B.1.1.62|South Africa|2020-06-23	0.0003697454	Africa
Africa|hCoV-19/Morocco/HMIMV-Rabat1429-04/2020|EPI ISL 471458|B.1|Morocco|2020-04-19	Africa|hCoV-19/South Africa/KRISP-K002466/2020|EPI ISL 518049|B.1.1.62|South Africa|2020-06-23	0.0004706452	Africa
Africa|hCoV-19/Morocco/HMIMV-Rabat1435-04/2020|EPI ISL 471459|B.1|Morocco|2020-04-19	Africa|hCoV-19/South Africa/KRISP-K002466/2020|EPI ISL 518049|B.1.1.62|South Africa|2020-06-23	0.0003361107	Africa
Africa|hCoV-19/Morocco/HMIMV-Rabat1462-04/2020|EPI ISL 471460|B.1|Morocco|2020-04-19	Africa|hCoV-19/South Africa/KRISP-K002466/2020|EPI ISL 518049|B.1.1.62|South Africa|2020-06-23	0.0004369998	Africa
Africa|hCoV-19/Morocco/OUA677-19/2020|EPI ISL 451400|B.1.5|Morocco|2020-04-23	Africa|hCoV-19/South Africa/KRISP-K002466/2020|EPI ISL 518049|B.1.1.62|South Africa|2020-06-23	0.0003361254	Africa
Africa|hCoV-19/Morocco/RA85/2020|EPI ISL 467299|B.1|Morocco|2020-05-21	Africa|hCoV-19/South Africa/KRISP-K002466/2020|EPI ISL 518049|B.1.1.62|South Africa|2020-06-23	0.0008071649	Africa
Africa|hCoV-19/Morocco/RMPS-01/2020|EPI ISL 469017|B.1|Morocco|2020-04-13	Africa|hCoV-19/South Africa/KRISP-K002466/2020|EPI ISL 518049|B.1.1.62|South Africa|2020-06-23	0.0003024864	Africa
Africa|hCoV-19/Morocco/RMPS-02/2020|EPI ISL 469049|B.1|Morocco|2020-03-30	Africa|hCoV-19/South Africa/KRISP-K002466/2020|EPI ISL 518049|B.1.1.62|South Africa|2020-06-23	0.0003024996	Africa
Africa|hCoV-19/Morocco/RMPS-03/2020|EPI ISL 469051|B.1|Morocco|2020-04-03	Africa|hCoV-19/South Africa/KRISP-K002466/2020|EPI ISL 518049|B.1.1.62|South Africa|2020-06-23	0.0004033572	Africa
Africa|hCoV-19/Morocco/RMPS-04/2020|EPI ISL 469052|B.1|Morocco|2020-03-30	Africa|hCoV-19/South Africa/KRISP-K002466/2020|EPI ISL 518049|B.1.1.62|South Africa|2020-06-23	0.0003024864	Africa
Africa|hCoV-19/Morocco/RMPS-05/2020|EPI ISL 469053|B.1|Morocco|2020-03-30	Africa|hCoV-19/South Africa/KRISP-K002466/2020|EPI ISL 518049|B.1.1.62|South Africa|2020-06-23	0.0002688714	Africa
Africa|hCoV-19/Morocco/RMPS-06/2020|EPI ISL 469054|B.1|Morocco|2020-04-01	Africa|hCoV-19/South Africa/KRISP-K002466/2020|EPI ISL 518049|B.1.1.62|South Africa|2020-06-23	0.0003024864	Africa
Africa|hCoV-19/Morocco/RMPS-12/2020|EPI ISL 482737|B.1.1|Morocco|2020-05-08	Africa|hCoV-19/South Africa/KRISP-K002466/2020|EPI ISL 518049|B.1.1.62|South Africa|2020-06-23	0.0003078406	Africa
Africa|hCoV-19/Morocco/RMPS-13/2020|EPI ISL 482738|B.1|Morocco|2020-04-10	Africa|hCoV-19/South Africa/KRISP-K002466/2020|EPI ISL 518049|B.1.1.62|South Africa|2020-06-23	0.0003078239	Africa
Africa|hCoV-19/Morocco/RMPS-14/2020|EPI ISL 482739|B.1|Morocco|2020-04-22	Africa|hCoV-19/South Africa/KRISP-K002466/2020|EPI ISL 518049|B.1.1.62|South Africa|2020-06-23	0.0003139434	Africa
Africa|hCoV-19/Morocco/refstage1/2020|EPI ISL 476559|B.1.5|Morocco|2020-02-27	Africa|hCoV-19/South Africa/KRISP-K002466/2020|EPI ISL 518049|B.1.1.62|South Africa|2020-06-23	0.0002016367	Africa
Africa|hCoV-19/Nigeria/AB03-CV135/2020|EPI ISL 527872|B.1.5|Nigeria|2020-05-12	Africa|hCoV-19/South Africa/KRISP-K002466/2020|EPI ISL 518049|B.1.1.62|South Africa|2020-06-23	0.0003397212	Africa
Africa|hCoV-19/Nigeria/ED01-CV155/2020|EPI ISL 527873|B.40|Nigeria|2020-02-21	Africa|hCoV-19/South Africa/KRISP-K002466/2020|EPI ISL 518049|B.1.1.62|South Africa|2020-06-23	0.0006051634	Africa
Africa|hCoV-19/Nigeria/ED02-CV156/2020|EPI ISL 527874|B.40|Nigeria|2020-03-23	Africa|hCoV-19/South Africa/KRISP-K002466/2020|EPI ISL 518049|B.1.1.62|South Africa|2020-06-23	0.0005042509	Africa
Africa|hCoV-19/Nigeria/ED03-CV157/2020|EPI ISL 527875|B.40|Nigeria|2020-03-26	Africa|hCoV-19/South Africa/KRISP-K002466/2020|EPI ISL 518049|B.1.1.62|South Africa|2020-06-23	0.0006591407	Africa
Africa|hCoV-19/Nigeria/ED04-CV158/2020|EPI ISL 527876|A|Nigeria|2020-03-25	Africa|hCoV-19/South Africa/KRISP-K002466/2020|EPI ISL 518049|B.1.1.62|South Africa|2020-06-23	0.0005378779	Africa
Africa|hCoV-19/Nigeria/ED06-CV159/2020|EPI ISL 527877|A|Nigeria|2020-03-25	Africa|hCoV-19/South Africa/KRISP-K002466/2020|EPI ISL 518049|B.1.1.62|South Africa|2020-06-23	0.0005555993	Africa
Africa|hCoV-19/Nigeria/ED07-CV160/2020|EPI ISL 527878|B.40|Nigeria|2020-03-31	Africa|hCoV-19/South Africa/KRISP-K002466/2020|EPI ISL 518049|B.1.1.62|South Africa|2020-06-23	0.0006388646	Africa
Africa|hCoV-19/Nigeria/ED1010-CV215/2020|EPI ISL 527879|B.1.1.229|Nigeria|2020-05-04	Africa|hCoV-19/South Africa/KRISP-K002466/2020|EPI ISL 518049|B.1.1.62|South Africa|2020-06-23	0.0001680158	Africa
Africa|hCoV-19/Nigeria/ED18-CV161/2020|EPI ISL 527880|B.1.5|Nigeria|2020-03-25	Africa|hCoV-19/South Africa/KRISP-K002466/2020|EPI ISL 518049|B.1.1.62|South Africa|2020-06-23	0.0002357806	Africa
Africa|hCoV-19/Nigeria/ED20-CV162/2020|EPI ISL 527881|B.1|Nigeria|2020-03-30	Africa|hCoV-19/South Africa/KRISP-K002466/2020|EPI ISL 518049|B.1.1.62|South Africa|2020-06-23	0.0003024865	Africa
Africa|hCoV-19/Nigeria/ED25-CV163/2020|EPI ISL 527882|B.1.5|Nigeria|2020-05-09	Africa|hCoV-19/South Africa/KRISP-K002466/2020|EPI ISL 518049|B.1.1.62|South Africa|2020-06-23	0.0002352475	Africa
Africa|hCoV-19/Nigeria/ED32-CV164/2020|EPI ISL 527883|B.1.5|Nigeria|2020-05-18	Africa|hCoV-19/South Africa/KRISP-K002466/2020|EPI ISL 518049|B.1.1.62|South Africa|2020-06-23	0.0002373182	Africa
Africa|hCoV-19/Nigeria/ED46-CV165/2020|EPI ISL 527884|B.1.1.229|Nigeria|2020-04-24	Africa|hCoV-19/South Africa/KRISP-K002466/2020|EPI ISL 518049|B.1.1.62|South Africa|2020-06-23	0.0002352427	Africa
Africa|hCoV-19/Nigeria/ED48-CV193/2020|EPI ISL 527885|B.1.5|Nigeria|2020-04-26	Africa|hCoV-19/South Africa/KRISP-K002466/2020|EPI ISL 518049|B.1.1.62|South Africa|2020-06-23	0.0001720954	Africa
Africa|hCoV-19/Nigeria/EK025-CV58/2020|EPI ISL 487098|B.1.1.71|Nigeria|2020-04-19	Africa|hCoV-19/South Africa/KRISP-K002466/2020|EPI ISL 518049|B.1.1.62|South Africa|2020-06-23	0.0002409140	Africa
Africa|hCoV-19/Nigeria/EK084-CV50/2020|EPI ISL 487105|B.1.1.71|Nigeria|2020-04-23	Africa|hCoV-19/South Africa/KRISP-K002466/2020|EPI ISL 518049|B.1.1.62|South Africa|2020-06-23	0.0002352409	Africa
Africa|hCoV-19/Nigeria/EK220-CV54/2020|EPI ISL 487102|B.1.1|Nigeria|2020-05-14	Africa|hCoV-19/South Africa/KRISP-K002466/2020|EPI ISL 518049|B.1.1.62|South Africa|2020-06-23	0.0002018720	Africa
Africa|hCoV-19/Nigeria/EK254-CV60/2020|EPI ISL 487096|B.1.1|Nigeria|2020-05-19	Africa|hCoV-19/South Africa/KRISP-K002466/2020|EPI ISL 518049|B.1.1.62|South Africa|2020-06-23	0.0002071754	Africa
Africa|hCoV-19/Nigeria/EK291-CV115/2020|EPI ISL 527887|B.1.1|Nigeria|2020-06-02	Africa|hCoV-19/South Africa/KRISP-K002466/2020|EPI ISL 518049|B.1.1.62|South Africa|2020-06-23	0.0002352568	Africa
Africa|hCoV-19/Nigeria/KW017-CV24/2020|EPI ISL 455362|B.1.255|Nigeria|2020-04-10	Africa|hCoV-19/South Africa/KRISP-K002466/2020|EPI ISL 518049|B.1.1.62|South Africa|2020-06-23	0.0003361175	Africa
Africa|hCoV-19/Nigeria/KW298-CV48/2020|EPI ISL 487107|A|Nigeria|2020-05-08	Africa|hCoV-19/South Africa/KRISP-K002466/2020|EPI ISL 518049|B.1.1.62|South Africa|2020-06-23	0.0006051400	Africa
Africa|hCoV-19/Nigeria/KW326-CV52/2020|EPI ISL 487103|B.1.1|Nigeria|2020-05-09	Africa|hCoV-19/South Africa/KRISP-K002466/2020|EPI ISL 518049|B.1.1.62|South Africa|2020-06-23	0.0001689427	Africa
Africa|hCoV-19/Nigeria/Lagos01/2020|EPI ISL 413550|B.1.1|Nigeria|2020-02-27	Africa|hCoV-19/South Africa/KRISP-K002466/2020|EPI ISL 518049|B.1.1.62|South Africa|2020-06-23	0.0001361016	Africa
Africa|hCoV-19/Nigeria/NG57752/2020|EPI ISL 462992|B.1.1|Nigeria|2020-03	Africa|hCoV-19/South Africa/KRISP-K002466/2020|EPI ISL 518049|B.1.1.62|South Africa|2020-06-23	0.0001682191	Africa
Africa|hCoV-19/Nigeria/OG007-CV22/2020|EPI ISL 455412|B.40|Nigeria|2020-03-29	Africa|hCoV-19/South Africa/KRISP-K002466/2020|EPI ISL 518049|B.1.1.62|South Africa|2020-06-23	0.0005379019	Africa
Africa|hCoV-19/Nigeria/ON191-CV49/2020|EPI ISL 487106|B.1.246|Nigeria|2020-06-30	Africa|hCoV-19/South Africa/KRISP-K002466/2020|EPI ISL 518049|B.1.1.62|South Africa|2020-06-23	0.0004053050	Africa
Africa|hCoV-19/Nigeria/ON505-CV43/2020|EPI ISL 487112|B.1.246|Nigeria|2020-05-24	Africa|hCoV-19/South Africa/KRISP-K002466/2020|EPI ISL 518049|B.1.1.62|South Africa|2020-06-23	0.0004706025	Africa
Africa|hCoV-19/Nigeria/ON507-CV44/2020|EPI ISL 487111|B.1.1.10|Nigeria|2020-05-24	Africa|hCoV-19/South Africa/KRISP-K002466/2020|EPI ISL 518049|B.1.1.62|South Africa|2020-06-23	0.0003028528	Africa
Africa|hCoV-19/Nigeria/ON595-CV121/2020|EPI ISL 527888|B.1.1.90|Nigeria|2020-06-03	Africa|hCoV-19/South Africa/KRISP-K002466/2020|EPI ISL 518049|B.1.1.62|South Africa|2020-06-23	0.0002688651	Africa
Africa|hCoV-19/Nigeria/ON705-CV153/2020|EPI ISL 527889|B.1.1.1|Nigeria|2020-06-09	Africa|hCoV-19/South Africa/KRISP-K002466/2020|EPI ISL 518049|B.1.1.62|South Africa|2020-06-23	0.0003697045	Africa
Africa|hCoV-19/Nigeria/ON752-CV144/2020|EPI ISL 527890|B.1|Nigeria|2020-06-11	Africa|hCoV-19/South Africa/KRISP-K002466/2020|EPI ISL 518049|B.1.1.62|South Africa|2020-06-23	0.0004372878	Africa
Africa|hCoV-19/Nigeria/ON920-CV152/2020|EPI ISL 527891|B.1.1.220|Nigeria|2020-06-16	Africa|hCoV-19/South Africa/KRISP-K002466/2020|EPI ISL 518049|B.1.1.62|South Africa|2020-06-23	0.0002691726	Africa
Africa|hCoV-19/Nigeria/ON969-CV145/2020|EPI ISL 527892|B.1.1|Nigeria|2020-06-17	Africa|hCoV-19/South Africa/KRISP-K002466/2020|EPI ISL 518049|B.1.1.62|South Africa|2020-06-23	0.0002688821	Africa
Africa|hCoV-19/Nigeria/OS016-CV3/2020|EPI ISL 455413|B.40|Nigeria|2020-03-27	Africa|hCoV-19/South Africa/KRISP-K002466/2020|EPI ISL 518049|B.1.1.62|South Africa|2020-06-23	0.0005057467	Africa
Africa|hCoV-19/Nigeria/OS030-CV5/2020|EPI ISL 455415|A|Nigeria|2020-03-29	Africa|hCoV-19/South Africa/KRISP-K002466/2020|EPI ISL 518049|B.1.1.62|South Africa|2020-06-23	0.0006967941	Africa
Africa|hCoV-19/Nigeria/OS055-CV8/2020|EPI ISL 455418|A|Nigeria|2020-03-29	Africa|hCoV-19/South Africa/KRISP-K002466/2020|EPI ISL 518049|B.1.1.62|South Africa|2020-06-23	0.0006558330	Africa
Africa|hCoV-19/Nigeria/OS060-CV9/2020|EPI ISL 455419|B.1|Nigeria|2020-03-29	Africa|hCoV-19/South Africa/KRISP-K002466/2020|EPI ISL 518049|B.1.1.62|South Africa|2020-06-23	0.0004407128	Africa
Africa|hCoV-19/Nigeria/OS070-CV11/2020|EPI ISL 455422|A|Nigeria|2020-03-29	Africa|hCoV-19/South Africa/KRISP-K002466/2020|EPI ISL 518049|B.1.1.62|South Africa|2020-06-23	0.0006724339	Africa
Africa|hCoV-19/Nigeria/OS085-CV14/2020|EPI ISL 455424|A|Nigeria|2020-03-29	Africa|hCoV-19/South Africa/KRISP-K002466/2020|EPI ISL 518049|B.1.1.62|South Africa|2020-06-23	0.0005715210	Africa
Africa|hCoV-19/Nigeria/OS125-CV20/2020|EPI ISL 455427|A|Nigeria|2020-03-29	Africa|hCoV-19/South Africa/KRISP-K002466/2020|EPI ISL 518049|B.1.1.62|South Africa|2020-06-23	0.0006644543	Africa
Africa|hCoV-19/Nigeria/OS294-CV42/2020|EPI ISL 487113|B.1.5|Nigeria|2020-04-23	Africa|hCoV-19/South Africa/KRISP-K002466/2020|EPI ISL 518049|B.1.1.62|South Africa|2020-06-23	0.0003024925	Africa
Africa|hCoV-19/Nigeria/OS524-CV45/2020|EPI ISL 487110|B.1.22|Nigeria|2020-05-11	Africa|hCoV-19/South Africa/KRISP-K002466/2020|EPI ISL 518049|B.1.1.62|South Africa|2020-06-23	0.0004033572	Africa
Africa|hCoV-19/Nigeria/OS589-CV46/2020|EPI ISL 487109|B.1.22|Nigeria|2020-05-29	Africa|hCoV-19/South Africa/KRISP-K002466/2020|EPI ISL 518049|B.1.1.62|South Africa|2020-06-23	0.0004371304	Africa
Africa|hCoV-19/Nigeria/OY008-CV29/2020|EPI ISL 455429|B.1|Nigeria|2020-03-27	Africa|hCoV-19/South Africa/KRISP-K002466/2020|EPI ISL 518049|B.1.1.62|South Africa|2020-06-23	0.0003024864	Africa
Africa|hCoV-19/Nigeria/OY045A-CV35/2020|EPI ISL 455431|B.40|Nigeria|2020-04-02	Africa|hCoV-19/South Africa/KRISP-K002466/2020|EPI ISL 518049|B.1.1.62|South Africa|2020-06-23	0.0005043696	Africa
Africa|hCoV-19/Nigeria/OY094-CV57/2020|EPI ISL 487099|B.1.1.102|Nigeria|2020-04-24	Africa|hCoV-19/South Africa/KRISP-K002466/2020|EPI ISL 518049|B.1.1.62|South Africa|2020-06-23	0.0001680265	Africa
Africa|hCoV-19/Nigeria/OY175-CV51/2020|EPI ISL 487104|B.1|Nigeria|2020-05-03	Africa|hCoV-19/South Africa/KRISP-K002466/2020|EPI ISL 518049|B.1.1.62|South Africa|2020-06-23	0.0004093750	Africa
Africa|hCoV-19/Nigeria/OY233-CV66/2020|EPI ISL 487091|B.1.246|Nigeria|2020-05-13	Africa|hCoV-19/South Africa/KRISP-K002466/2020|EPI ISL 518049|B.1.1.62|South Africa|2020-06-23	0.0005715189	Africa
Africa|hCoV-19/Nigeria/OY260-CV55/2020|EPI ISL 487101|B.1.265|Nigeria|2020-05-16	Africa|hCoV-19/South Africa/KRISP-K002466/2020|EPI ISL 518049|B.1.1.62|South Africa|2020-06-23	0.0004706025	Africa
Africa|hCoV-19/Nigeria/OY592-CV167/2020|EPI ISL 527898|B.1.265|Nigeria|2020-06-10	Africa|hCoV-19/South Africa/KRISP-K002466/2020|EPI ISL 518049|B.1.1.62|South Africa|2020-06-23	0.0005715516	Africa
Africa|hCoV-19/Nigeria/OY595-CV168/2020|EPI ISL 527899|B.1.265|Nigeria|2020-06-09	Africa|hCoV-19/South Africa/KRISP-K002466/2020|EPI ISL 518049|B.1.1.62|South Africa|2020-06-23	0.0005908335	Africa
Africa|hCoV-19/Nigeria/OY598-CV169/2020|EPI ISL 527900|B.1.1|Nigeria|2020-06-09	Africa|hCoV-19/South Africa/KRISP-K002466/2020|EPI ISL 518049|B.1.1.62|South Africa|2020-06-23	0.0003784646	Africa
Africa|hCoV-19/Nigeria/OY605-CV170/2020|EPI ISL 527901|B.1.1|Nigeria|2020-06-12	Africa|hCoV-19/South Africa/KRISP-K002466/2020|EPI ISL 518049|B.1.1.62|South Africa|2020-06-23	0.0004033216	Africa
Africa|hCoV-19/Nigeria/OY608-CV172/2020|EPI ISL 527903|B.1.1|Nigeria|2020-06-11	Africa|hCoV-19/South Africa/KRISP-K002466/2020|EPI ISL 518049|B.1.1.62|South Africa|2020-06-23	0.0002714398	Africa
Africa|hCoV-19/Nigeria/OY612-CV173/2020|EPI ISL 527904|B.1.1|Nigeria|2020-06-13	Africa|hCoV-19/South Africa/KRISP-K002466/2020|EPI ISL 518049|B.1.1.62|South Africa|2020-06-23	0.0002690946	Africa
Africa|hCoV-19/Nigeria/OY616-CV174/2020|EPI ISL 527905|B.1.1|Nigeria|2020-06-12	Africa|hCoV-19/South Africa/KRISP-K002466/2020|EPI ISL 518049|B.1.1.62|South Africa|2020-06-23	0.0004039193	Africa
Africa|hCoV-19/Nigeria/OY625-CV182/2020|EPI ISL 527909|B.1.1|Nigeria|2020-06-13	Africa|hCoV-19/South Africa/KRISP-K002466/2020|EPI ISL 518049|B.1.1.62|South Africa|2020-06-23	0.0002380444	Africa
Africa|hCoV-19/Nigeria/OY626-CV183/2020|EPI ISL 527910|B.1.1|Nigeria|2020-06-13	Africa|hCoV-19/South Africa/KRISP-K002466/2020|EPI ISL 518049|B.1.1.62|South Africa|2020-06-23	0.0002710451	Africa
Africa|hCoV-19/Nigeria/OY627-CV184/2020|EPI ISL 527911|B.1.1|Nigeria|2020-06-13	Africa|hCoV-19/South Africa/KRISP-K002466/2020|EPI ISL 518049|B.1.1.62|South Africa|2020-06-23	0.0001344596	Africa
Africa|hCoV-19/Nigeria/OY628-CV185/2020|EPI ISL 527912|B.1.1|Nigeria|2020-06-13	Africa|hCoV-19/South Africa/KRISP-K002466/2020|EPI ISL 518049|B.1.1.62|South Africa|2020-06-23	0.0003697280	Africa
Africa|hCoV-19/Nigeria/OY633-CV189/2020|EPI ISL 527914|B.1.1.71|Nigeria|2020-06-16	Africa|hCoV-19/South Africa/KRISP-K002466/2020|EPI ISL 518049|B.1.1.62|South Africa|2020-06-23	0.0003360949	Africa
Africa|hCoV-19/Nigeria/OY636-CV192/2020|EPI ISL 527915|B.1.1|Nigeria|2020-06-17	Africa|hCoV-19/South Africa/KRISP-K002466/2020|EPI ISL 518049|B.1.1.62|South Africa|2020-06-23	0.0002352317	Africa
Africa|hCoV-19/Senegal/003/2020|EPI ISL 418206|B.1.356|Senegal|2020-02-28	Africa|hCoV-19/South Africa/KRISP-K002466/2020|EPI ISL 518049|B.1.1.62|South Africa|2020-06-23	0.0003032405	Africa
Africa|hCoV-19/Senegal/016/2020|EPI ISL 418207|B.1.356|Senegal|2020-03-02	Africa|hCoV-19/South Africa/KRISP-K002466/2020|EPI ISL 518049|B.1.1.62|South Africa|2020-06-23	0.0003361028	Africa
Africa|hCoV-19/Senegal/020/2020|EPI ISL 418208|B.1.356|Senegal|2020-03-04	Africa|hCoV-19/South Africa/KRISP-K002466/2020|EPI ISL 518049|B.1.1.62|South Africa|2020-06-23	0.0003370429	Africa
Africa|hCoV-19/Senegal/026/2020|EPI ISL 418209|B.1.356|Senegal|2020-03-03	Africa|hCoV-19/South Africa/KRISP-K002466/2020|EPI ISL 518049|B.1.1.62|South Africa|2020-06-23	0.0003697206	Africa
Africa|hCoV-19/Senegal/073/2020|EPI ISL 418210|B.1|Senegal|2020-03-10	Africa|hCoV-19/South Africa/KRISP-K002466/2020|EPI ISL 518049|B.1.1.62|South Africa|2020-06-23	0.0002352577	Africa
Africa|hCoV-19/Senegal/082/2020|EPI ISL 418211|B.1|Senegal|2020-03-11	Africa|hCoV-19/South Africa/KRISP-K002466/2020|EPI ISL 518049|B.1.1.62|South Africa|2020-06-23	0.0002353684	Africa
Africa|hCoV-19/Senegal/087/2020|EPI ISL 418212|B.1|Senegal|2020-03-11	Africa|hCoV-19/South Africa/KRISP-K002466/2020|EPI ISL 518049|B.1.1.62|South Africa|2020-06-23	0.0002359634	Africa
Africa|hCoV-19/Senegal/094/2020|EPI ISL 418213|B.1|Senegal|2020-03-12	Africa|hCoV-19/South Africa/KRISP-K002466/2020|EPI ISL 518049|B.1.1.62|South Africa|2020-06-23	0.0002691246	Africa
Africa|hCoV-19/Senegal/102/2020|EPI ISL 418214|B.1|Senegal|2020-03-12	Africa|hCoV-19/South Africa/KRISP-K002466/2020|EPI ISL 518049|B.1.1.62|South Africa|2020-06-23	0.0002442956	Africa
Africa|hCoV-19/Senegal/119/2020|EPI ISL 418215|B.1|Senegal|2020-03-12	Africa|hCoV-19/South Africa/KRISP-K002466/2020|EPI ISL 518049|B.1.1.62|South Africa|2020-06-23	0.0003048382	Africa
Africa|hCoV-19/Senegal/1351/2020|EPI ISL 480556|B.6|Senegal|2020-03-28	Africa|hCoV-19/South Africa/KRISP-K002466/2020|EPI ISL 518049|B.1.1.62|South Africa|2020-06-23	0.0005053942	Africa
Africa|hCoV-19/Senegal/136/2020|EPI ISL 418216|A.2|Senegal|2020-03-13	Africa|hCoV-19/South Africa/KRISP-K002466/2020|EPI ISL 518049|B.1.1.62|South Africa|2020-06-23	0.0006051378	Africa
Africa|hCoV-19/Senegal/139/2020|EPI ISL 418217|B.1|Senegal|2020-03-13	Africa|hCoV-19/South Africa/KRISP-K002466/2020|EPI ISL 518049|B.1.1.62|South Africa|2020-06-23	0.0002367566	Africa
Africa|hCoV-19/Senegal/1683/2020|EPI ISL 480783|B.1|Senegal|2020-03-31	Africa|hCoV-19/South Africa/KRISP-K002466/2020|EPI ISL 518049|B.1.1.62|South Africa|2020-06-23	0.0002695026	Africa
Africa|hCoV-19/Senegal/1749/2020|EPI ISL 480787|B.1|Senegal|2020-03-31	Africa|hCoV-19/South Africa/KRISP-K002466/2020|EPI ISL 518049|B.1.1.62|South Africa|2020-06-23	0.0002700693	Africa
Africa|hCoV-19/Senegal/1966/2020|EPI ISL 480789|A.11|Senegal|2020-04-01	Africa|hCoV-19/South Africa/KRISP-K002466/2020|EPI ISL 518049|B.1.1.62|South Africa|2020-06-23	0.0005717538	Africa
Africa|hCoV-19/Senegal/2840/2020|EPI ISL 481220|B.1|Senegal|2020-04-06	Africa|hCoV-19/South Africa/KRISP-K002466/2020|EPI ISL 518049|B.1.1.62|South Africa|2020-06-23	0.0004495785	Africa
Africa|hCoV-19/Senegal/2865/2020|EPI ISL 481234|B.1|Senegal|2020-04-07	Africa|hCoV-19/South Africa/KRISP-K002466/2020|EPI ISL 518049|B.1.1.62|South Africa|2020-06-23	0.0004797933	Africa
Africa|hCoV-19/Senegal/306/2020|EPI ISL 420069|B.3|Senegal|2020-03-17	Africa|hCoV-19/South Africa/KRISP-K002466/2020|EPI ISL 518049|B.1.1.62|South Africa|2020-06-23	0.0004033506	Africa
Africa|hCoV-19/Senegal/315/2020|EPI ISL 420070|B.1|Senegal|2020-03-17	Africa|hCoV-19/South Africa/KRISP-K002466/2020|EPI ISL 518049|B.1.1.62|South Africa|2020-06-23	0.0003024733	Africa
Africa|hCoV-19/Senegal/328/2020|EPI ISL 420071|B.1|Senegal|2020-03-17	Africa|hCoV-19/South Africa/KRISP-K002466/2020|EPI ISL 518049|B.1.1.62|South Africa|2020-06-23	0.0005146429	Africa
Africa|hCoV-19/Senegal/3331/2020|EPI ISL 481235|B.1.5|Senegal|2020-04-09	Africa|hCoV-19/South Africa/KRISP-K002466/2020|EPI ISL 518049|B.1.1.62|South Africa|2020-06-23	0.0002354294	Africa
Africa|hCoV-19/Senegal/370/2020|EPI ISL 420072|B.1|Senegal|2020-03-18	Africa|hCoV-19/South Africa/KRISP-K002466/2020|EPI ISL 518049|B.1.1.62|South Africa|2020-06-23	0.0003369667	Africa
Africa|hCoV-19/Senegal/382/2020|EPI ISL 420073|B.1|Senegal|2020-03-19	Africa|hCoV-19/South Africa/KRISP-K002466/2020|EPI ISL 518049|B.1.1.62|South Africa|2020-06-23	0.0003361321	Africa
Africa|hCoV-19/Senegal/45436/2020|EPI ISL 498238|B.1.1|Senegal|2020-05-27	Africa|hCoV-19/South Africa/KRISP-K002466/2020|EPI ISL 518049|B.1.1.62|South Africa|2020-06-23	0.0002017037	Africa
Africa|hCoV-19/Senegal/45557/2020|EPI ISL 498239|B.1.1|Senegal|2020-05-27	Africa|hCoV-19/South Africa/KRISP-K002466/2020|EPI ISL 518049|B.1.1.62|South Africa|2020-06-23	0.0002709288	Africa
Africa|hCoV-19/Senegal/52357/2020|EPI ISL 498240|B.1.5.12|Senegal|2020-06-03	Africa|hCoV-19/South Africa/KRISP-K002466/2020|EPI ISL 518049|B.1.1.62|South Africa|2020-06-23	0.0004951721	Africa
Africa|hCoV-19/Senegal/52907/2020|EPI ISL 498241|B.1.5.12|Senegal|2020-06-05	Africa|hCoV-19/South Africa/KRISP-K002466/2020|EPI ISL 518049|B.1.1.62|South Africa|2020-06-23	0.0006951442	Africa
Africa|hCoV-19/Senegal/55499/2020|EPI ISL 498242|B.1.5|Senegal|2020-06-07	Africa|hCoV-19/South Africa/KRISP-K002466/2020|EPI ISL 518049|B.1.1.62|South Africa|2020-06-23	0.0003367102	Africa
Africa|hCoV-19/Senegal/55703/2020|EPI ISL 477148|B.1.356|Senegal|2020-06-07	Africa|hCoV-19/South Africa/KRISP-K002466/2020|EPI ISL 518049|B.1.1.62|South Africa|2020-06-23	0.0004175828	Africa
Africa|hCoV-19/Senegal/55728/2020|EPI ISL 477150|B.1.5.12|Senegal|2020-06-07	Africa|hCoV-19/South Africa/KRISP-K002466/2020|EPI ISL 518049|B.1.1.62|South Africa|2020-06-23	0.0003729285	Africa
Africa|hCoV-19/Senegal/55738/2020|EPI ISL 477141|B.1.5.12|Senegal|2020-06-07	Africa|hCoV-19/South Africa/KRISP-K002466/2020|EPI ISL 518049|B.1.1.62|South Africa|2020-06-23	0.0005190984	Africa
Africa|hCoV-19/Senegal/55752/2020|EPI ISL 477149|B.1.5.12|Senegal|2020-06-07	Africa|hCoV-19/South Africa/KRISP-K002466/2020|EPI ISL 518049|B.1.1.62|South Africa|2020-06-23	0.0003413728	Africa
Africa|hCoV-19/Senegal/57065/2020|EPI ISL 476148|B.1.1.44|Senegal|2020-06-09	Africa|hCoV-19/South Africa/KRISP-K002466/2020|EPI ISL 518049|B.1.1.62|South Africa|2020-06-23	0.0002356980	Africa
Africa|hCoV-19/Senegal/5718/2020|EPI ISL 481236|B.1|Senegal|2020-04-18	Africa|hCoV-19/South Africa/KRISP-K002466/2020|EPI ISL 518049|B.1.1.62|South Africa|2020-06-23	0.0003378251	Africa
Africa|hCoV-19/Senegal/57273/2020|EPI ISL 498243|B.1.5.12|Senegal|2020-06-07	Africa|hCoV-19/South Africa/KRISP-K002466/2020|EPI ISL 518049|B.1.1.62|South Africa|2020-06-23	0.0004033628	Africa
Africa|hCoV-19/Senegal/57476/2020|EPI ISL 476149|B.1.5.12|Senegal|2020-06-06	Africa|hCoV-19/South Africa/KRISP-K002466/2020|EPI ISL 518049|B.1.1.62|South Africa|2020-06-23	0.0005409275	Africa
Africa|hCoV-19/Senegal/57503/2020|EPI ISL 498244|B.1.5.12|Senegal|2020-06-09	Africa|hCoV-19/South Africa/KRISP-K002466/2020|EPI ISL 518049|B.1.1.62|South Africa|2020-06-23	0.0004950551	Africa
Africa|hCoV-19/Senegal/57540/2020|EPI ISL 476491|B.1.5.12|Senegal|2020-06-09	Africa|hCoV-19/South Africa/KRISP-K002466/2020|EPI ISL 518049|B.1.1.62|South Africa|2020-06-23	0.0006117648	Africa
Africa|hCoV-19/Senegal/5766/2020|EPI ISL 481237|B.1.5.12|Senegal|2020-04-17	Africa|hCoV-19/South Africa/KRISP-K002466/2020|EPI ISL 518049|B.1.1.62|South Africa|2020-06-23	0.0004033668	Africa
Africa|hCoV-19/Senegal/5770/2020|EPI ISL 481238|B.1|Senegal|2020-04-17	Africa|hCoV-19/South Africa/KRISP-K002466/2020|EPI ISL 518049|B.1.1.62|South Africa|2020-06-23	0.0002793150	Africa
Africa|hCoV-19/Senegal/5785/2020|EPI ISL 481239|B.1.5.12|Senegal|2020-04-17	Africa|hCoV-19/South Africa/KRISP-K002466/2020|EPI ISL 518049|B.1.1.62|South Africa|2020-06-23	0.0003698536	Africa
Africa|hCoV-19/Senegal/5971/2020|EPI ISL 481240|B.1.5|Senegal|2020-04-18	Africa|hCoV-19/South Africa/KRISP-K002466/2020|EPI ISL 518049|B.1.1.62|South Africa|2020-06-23	0.0003044683	Africa
Africa|hCoV-19/Senegal/5986/2020|EPI ISL 481243|B.1|Senegal|2020-04-18	Africa|hCoV-19/South Africa/KRISP-K002466/2020|EPI ISL 518049|B.1.1.62|South Africa|2020-06-23	0.0003698413	Africa
Africa|hCoV-19/Senegal/600/2020|EPI ISL 420074|B.1.5|Senegal|2020-03-20	Africa|hCoV-19/South Africa/KRISP-K002466/2020|EPI ISL 518049|B.1.1.62|South Africa|2020-06-23	0.0002688724	Africa
Africa|hCoV-19/Senegal/611/2020|EPI ISL 420076|B.1|Senegal|2020-03-20	Africa|hCoV-19/South Africa/KRISP-K002466/2020|EPI ISL 518049|B.1.1.62|South Africa|2020-06-23	0.0003024996	Africa
Africa|hCoV-19/Senegal/618/2020|EPI ISL 420077|A|Senegal|2020-03-20	Africa|hCoV-19/South Africa/KRISP-K002466/2020|EPI ISL 518049|B.1.1.62|South Africa|2020-06-23	0.0005378678	Africa
Africa|hCoV-19/Senegal/620/2020|EPI ISL 420078|A.11|Senegal|2020-03-20	Africa|hCoV-19/South Africa/KRISP-K002466/2020|EPI ISL 518049|B.1.1.62|South Africa|2020-06-23	0.0005391180	Africa
Africa|hCoV-19/Senegal/62365/2020|EPI ISL 476492|B.1.5.12|Senegal|2020-06-10	Africa|hCoV-19/South Africa/KRISP-K002466/2020|EPI ISL 518049|B.1.1.62|South Africa|2020-06-23	0.0003697380	Africa
Africa|hCoV-19/Senegal/62368/2020|EPI ISL 476493|B.1.1|Senegal|2020-06-10	Africa|hCoV-19/South Africa/KRISP-K002466/2020|EPI ISL 518049|B.1.1.62|South Africa|2020-06-23	0.0001344068	Africa
Africa|hCoV-19/Senegal/62431/2020|EPI ISL 498247|B.1.5.12|Senegal|2020-06-10	Africa|hCoV-19/South Africa/KRISP-K002466/2020|EPI ISL 518049|B.1.1.62|South Africa|2020-06-23	0.0003752872	Africa
Africa|hCoV-19/Senegal/62872/2020|EPI ISL 476494|B.1.5.12|Senegal|2020-06-11	Africa|hCoV-19/South Africa/KRISP-K002466/2020|EPI ISL 518049|B.1.1.62|South Africa|2020-06-23	0.0003368396	Africa
Africa|hCoV-19/Senegal/62874/2020|EPI ISL 476495|B.1.5.12|Senegal|2020-06-11	Africa|hCoV-19/South Africa/KRISP-K002466/2020|EPI ISL 518049|B.1.1.62|South Africa|2020-06-23	0.0004382813	Africa
Africa|hCoV-19/Senegal/63263/2020|EPI ISL 498249|B.1.5.12|Senegal|2020-06-11	Africa|hCoV-19/South Africa/KRISP-K002466/2020|EPI ISL 518049|B.1.1.62|South Africa|2020-06-23	0.0003717819	Africa
Africa|hCoV-19/Senegal/63728/2020|EPI ISL 476497|B.1.356|Senegal|2020-06-12	Africa|hCoV-19/South Africa/KRISP-K002466/2020|EPI ISL 518049|B.1.1.62|South Africa|2020-06-23	0.0004098260	Africa
Africa|hCoV-19/Senegal/63742/2020|EPI ISL 476514|B.1.5.12|Senegal|2020-06-12	Africa|hCoV-19/South Africa/KRISP-K002466/2020|EPI ISL 518049|B.1.1.62|South Africa|2020-06-23	0.0004033664	Africa
Africa|hCoV-19/Senegal/640/2020|EPI ISL 420079|B.1|Senegal|2020-03-20	Africa|hCoV-19/South Africa/KRISP-K002466/2020|EPI ISL 518049|B.1.1.62|South Africa|2020-06-23	0.0005175437	Africa
Africa|hCoV-19/Senegal/64033/2020|EPI ISL 485715|B.1.5|Senegal|2020-06-12	Africa|hCoV-19/South Africa/KRISP-K002466/2020|EPI ISL 518049|B.1.1.62|South Africa|2020-06-23	0.0003697379	Africa
Africa|hCoV-19/Senegal/64076/2020|EPI ISL 485716|B.1|Senegal|2020-06-12	Africa|hCoV-19/South Africa/KRISP-K002466/2020|EPI ISL 518049|B.1.1.62|South Africa|2020-06-23	0.0006388936	Africa
Africa|hCoV-19/Senegal/64096/2020|EPI ISL 485717|B.1.5.12|Senegal|2020-06-12	Africa|hCoV-19/South Africa/KRISP-K002466/2020|EPI ISL 518049|B.1.1.62|South Africa|2020-06-23	0.0003724943	Africa
Africa|hCoV-19/Senegal/64101/2020|EPI ISL 476516|B.1.5.12|Senegal|2020-06-12	Africa|hCoV-19/South Africa/KRISP-K002466/2020|EPI ISL 518049|B.1.1.62|South Africa|2020-06-23	0.0004048771	Africa
Africa|hCoV-19/Senegal/64163/2020|EPI ISL 477159|B.1.5.12|Senegal|2020-06-12	Africa|hCoV-19/South Africa/KRISP-K002466/2020|EPI ISL 518049|B.1.1.62|South Africa|2020-06-23	0.0005510090	Africa
Africa|hCoV-19/Senegal/64166/2020|EPI ISL 476558|B.1.5.12|Senegal|2020-06-12	Africa|hCoV-19/South Africa/KRISP-K002466/2020|EPI ISL 518049|B.1.1.62|South Africa|2020-06-23	0.0005400618	Africa
Africa|hCoV-19/Senegal/6427/2020|EPI ISL 486873|B.1.5|Senegal|2020-04-20	Africa|hCoV-19/South Africa/KRISP-K002466/2020|EPI ISL 518049|B.1.1.62|South Africa|2020-06-23	0.0002694119	Africa
Africa|hCoV-19/Senegal/6430/2020|EPI ISL 486872|B.1.1|Senegal|2020-04-11	Africa|hCoV-19/South Africa/KRISP-K002466/2020|EPI ISL 518049|B.1.1.62|South Africa|2020-06-23	0.0001348612	Africa
Africa|hCoV-19/Senegal/64709/2020|EPI ISL 476560|B.1.5.12|Senegal|2020-06-13	Africa|hCoV-19/South Africa/KRISP-K002466/2020|EPI ISL 518049|B.1.1.62|South Africa|2020-06-23	0.0008708908	Africa
Africa|hCoV-19/Senegal/64716/2020|EPI ISL 498250|B.1.5.12|Senegal|2020-06-13	Africa|hCoV-19/South Africa/KRISP-K002466/2020|EPI ISL 518049|B.1.1.62|South Africa|2020-06-23	0.0003708808	Africa
Africa|hCoV-19/Senegal/64729/2020|EPI ISL 477155|B.1.1.44|Senegal|2020-06-11	Africa|hCoV-19/South Africa/KRISP-K002466/2020|EPI ISL 518049|B.1.1.62|South Africa|2020-06-23	0.0003040896	Africa
Africa|hCoV-19/Senegal/64763/2020|EPI ISL 476562|B.1.292|Senegal|2020-06-13	Africa|hCoV-19/South Africa/KRISP-K002466/2020|EPI ISL 518049|B.1.1.62|South Africa|2020-06-23	0.0003697527	Africa
Africa|hCoV-19/Senegal/64766/2020|EPI ISL 476564|B.1.5.12|Senegal|2020-06-13	Africa|hCoV-19/South Africa/KRISP-K002466/2020|EPI ISL 518049|B.1.1.62|South Africa|2020-06-23	0.0004369514	Africa
Africa|hCoV-19/Senegal/64771/2020|EPI ISL 482874|B.1.1.44|Senegal|2020-06-13	Africa|hCoV-19/South Africa/KRISP-K002466/2020|EPI ISL 518049|B.1.1.62|South Africa|2020-06-23	0.0003361355	Africa
Africa|hCoV-19/Senegal/64772/2020|EPI ISL 477154|B.1.5.12|Senegal|2020-06-13	Africa|hCoV-19/South Africa/KRISP-K002466/2020|EPI ISL 518049|B.1.1.62|South Africa|2020-06-23	0.0004847263	Africa
Africa|hCoV-19/Senegal/6481/2020|EPI ISL 486871|B.1.5|Senegal|2020-04-21	Africa|hCoV-19/South Africa/KRISP-K002466/2020|EPI ISL 518049|B.1.1.62|South Africa|2020-06-23	0.0002360326	Africa
Africa|hCoV-19/Senegal/64916/2020|EPI ISL 477156|B.1.5.12|Senegal|2020-06-13	Africa|hCoV-19/South Africa/KRISP-K002466/2020|EPI ISL 518049|B.1.1.62|South Africa|2020-06-23	0.0003716164	Africa
Africa|hCoV-19/Senegal/64932/2020|EPI ISL 476569|B.1.1.44|Senegal|2020-06-13	Africa|hCoV-19/South Africa/KRISP-K002466/2020|EPI ISL 518049|B.1.1.62|South Africa|2020-06-23	0.0002016725	Africa
Africa|hCoV-19/Senegal/64969/2020|EPI ISL 476570|B.1.5.12|Senegal|2020-06-13	Africa|hCoV-19/South Africa/KRISP-K002466/2020|EPI ISL 518049|B.1.1.62|South Africa|2020-06-23	0.0006246273	Africa
Africa|hCoV-19/Senegal/65030/2020|EPI ISL 476572|B.1.5.12|Senegal|2020-06-14	Africa|hCoV-19/South Africa/KRISP-K002466/2020|EPI ISL 518049|B.1.1.62|South Africa|2020-06-23	0.0003697130	Africa
Africa|hCoV-19/Senegal/65052/2020|EPI ISL 476574|B.1.5|Senegal|2020-06-13	Africa|hCoV-19/South Africa/KRISP-K002466/2020|EPI ISL 518049|B.1.1.62|South Africa|2020-06-23	0.0003377222	Africa
Africa|hCoV-19/Senegal/65428/2020|EPI ISL 485712|B.1.5.12|Senegal|2020-06-14	Africa|hCoV-19/South Africa/KRISP-K002466/2020|EPI ISL 518049|B.1.1.62|South Africa|2020-06-23	0.0005403645	Africa
Africa|hCoV-19/Senegal/65481/2020|EPI ISL 477151|B.1.1|Senegal|2020-06-14	Africa|hCoV-19/South Africa/KRISP-K002466/2020|EPI ISL 518049|B.1.1.62|South Africa|2020-06-23	0.0002412066	Africa
Africa|hCoV-19/Senegal/65548/2020|EPI ISL 477153|B.1.5.12|Senegal|2020-06-14	Africa|hCoV-19/South Africa/KRISP-K002466/2020|EPI ISL 518049|B.1.1.62|South Africa|2020-06-23	0.0004860267	Africa
Africa|hCoV-19/Senegal/65601/2020|EPI ISL 485713|B.1.5.12|Senegal|2020-06-14	Africa|hCoV-19/South Africa/KRISP-K002466/2020|EPI ISL 518049|B.1.1.62|South Africa|2020-06-23	0.0003697217	Africa
Africa|hCoV-19/Senegal/659/2020|EPI ISL 480554|B.1|Senegal|2020-03-21	Africa|hCoV-19/South Africa/KRISP-K002466/2020|EPI ISL 518049|B.1.1.62|South Africa|2020-06-23	0.0003370055	Africa
Africa|hCoV-19/Senegal/6597/2020|EPI ISL 486870|B.1.356|Senegal|2020-04-23	Africa|hCoV-19/South Africa/KRISP-K002466/2020|EPI ISL 518049|B.1.1.62|South Africa|2020-06-23	0.0003697206	Africa
Africa|hCoV-19/Senegal/6619/2020|EPI ISL 498230|B.1|Senegal|2020-04-21	Africa|hCoV-19/South Africa/KRISP-K002466/2020|EPI ISL 518049|B.1.1.62|South Africa|2020-06-23	0.0003360961	Africa
Africa|hCoV-19/Senegal/6626/2020|EPI ISL 498229|B.1|Senegal|2020-04-21	Africa|hCoV-19/South Africa/KRISP-K002466/2020|EPI ISL 518049|B.1.1.62|South Africa|2020-06-23	0.0003699157	Africa
Africa|hCoV-19/Senegal/66298/2020|EPI ISL 485708|B.1.5.12|Senegal|2020-06-15	Africa|hCoV-19/South Africa/KRISP-K002466/2020|EPI ISL 518049|B.1.1.62|South Africa|2020-06-23	0.0005715956	Africa
Africa|hCoV-19/Senegal/66443/2020|EPI ISL 485711|B.1.1|Senegal|2020-06-15	Africa|hCoV-19/South Africa/KRISP-K002466/2020|EPI ISL 518049|B.1.1.62|South Africa|2020-06-23	0.0003740086	Africa
Africa|hCoV-19/Senegal/66458/2020|EPI ISL 485710|B.1.1|Senegal|2020-06-15	Africa|hCoV-19/South Africa/KRISP-K002466/2020|EPI ISL 518049|B.1.1.62|South Africa|2020-06-23	0.0001680191	Africa
Africa|hCoV-19/Senegal/6751/2020|EPI ISL 486859|B.1.1|Senegal|2020-04-21	Africa|hCoV-19/South Africa/KRISP-K002466/2020|EPI ISL 518049|B.1.1.62|South Africa|2020-06-23	0.0002380865	Africa
Africa|hCoV-19/Senegal/6762/2020|EPI ISL 486869|B.1.5.12|Senegal|2020-04-21	Africa|hCoV-19/South Africa/KRISP-K002466/2020|EPI ISL 518049|B.1.1.62|South Africa|2020-06-23	0.0005599957	Africa
Africa|hCoV-19/Senegal/68303/2020|EPI ISL 477143|B.1.5.12|Senegal|2020-06-17	Africa|hCoV-19/South Africa/KRISP-K002466/2020|EPI ISL 518049|B.1.1.62|South Africa|2020-06-23	0.0003726547	Africa
Africa|hCoV-19/Senegal/68349/2020|EPI ISL 485635|B.1.5.12|Senegal|2020-06-18	Africa|hCoV-19/South Africa/KRISP-K002466/2020|EPI ISL 518049|B.1.1.62|South Africa|2020-06-23	0.0005042069	Africa
Africa|hCoV-19/Senegal/6837/2020|EPI ISL 486868|B.1.272|Senegal|2020-04-21	Africa|hCoV-19/South Africa/KRISP-K002466/2020|EPI ISL 518049|B.1.1.62|South Africa|2020-06-23	0.0004413188	Africa
Africa|hCoV-19/Senegal/6839/2020|EPI ISL 486867|B.1|Senegal|2020-04-23	Africa|hCoV-19/South Africa/KRISP-K002466/2020|EPI ISL 518049|B.1.1.62|South Africa|2020-06-23	0.0003717015	Africa
Africa|hCoV-19/Senegal/68458/2020|EPI ISL 482878|B.1.1|Senegal|2020-06-18	Africa|hCoV-19/South Africa/KRISP-K002466/2020|EPI ISL 518049|B.1.1.62|South Africa|2020-06-23	0.0001680192	Africa
Africa|hCoV-19/Senegal/6847/2020|EPI ISL 486865|B.1.272|Senegal|2020-04-02	Africa|hCoV-19/South Africa/KRISP-K002466/2020|EPI ISL 518049|B.1.1.62|South Africa|2020-06-23	0.0004033573	Africa
Africa|hCoV-19/Senegal/68488/2020|EPI ISL 482877|B.1.356|Senegal|2020-06-17	Africa|hCoV-19/South Africa/KRISP-K002466/2020|EPI ISL 518049|B.1.1.62|South Africa|2020-06-23	0.0005042051	Africa
Africa|hCoV-19/Senegal/68525/2020|EPI ISL 477142|B.1.1|Senegal|2020-06-17	Africa|hCoV-19/South Africa/KRISP-K002466/2020|EPI ISL 518049|B.1.1.62|South Africa|2020-06-23	0.0003450494	Africa
Africa|hCoV-19/Senegal/68548/2020|EPI ISL 482876|B.1.5.12|Senegal|2020-06-17	Africa|hCoV-19/South Africa/KRISP-K002466/2020|EPI ISL 518049|B.1.1.62|South Africa|2020-06-23	0.0003404537	Africa
Africa|hCoV-19/Senegal/68550/2020|EPI ISL 482875|B.1.5.12|Senegal|2020-06-16	Africa|hCoV-19/South Africa/KRISP-K002466/2020|EPI ISL 518049|B.1.1.62|South Africa|2020-06-23	0.0003703354	Africa
Africa|hCoV-19/Senegal/6914/2020|EPI ISL 498237|B.1.5|Senegal|2020-04-24	Africa|hCoV-19/South Africa/KRISP-K002466/2020|EPI ISL 518049|B.1.1.62|South Africa|2020-06-23	0.0004119825	Africa
Africa|hCoV-19/Senegal/6934/2020|EPI ISL 498235|B.1.5.12|Senegal|2020-04-22	Africa|hCoV-19/South Africa/KRISP-K002466/2020|EPI ISL 518049|B.1.1.62|South Africa|2020-06-23	0.0005073347	Africa
Africa|hCoV-19/Senegal/70339/2020|EPI ISL 477146|B.1.5.12|Senegal|2020-06-20	Africa|hCoV-19/South Africa/KRISP-K002466/2020|EPI ISL 518049|B.1.1.62|South Africa|2020-06-23	0.0004120976	Africa
Africa|hCoV-19/Senegal/70427/2020|EPI ISL 477144|B.1.5.12|Senegal|2020-06-20	Africa|hCoV-19/South Africa/KRISP-K002466/2020|EPI ISL 518049|B.1.1.62|South Africa|2020-06-23	0.0004130719	Africa
Africa|hCoV-19/Senegal/70440/2020|EPI ISL 477145|B.1.5.12|Senegal|2020-06-19	Africa|hCoV-19/South Africa/KRISP-K002466/2020|EPI ISL 518049|B.1.1.62|South Africa|2020-06-23	0.0004829941	Africa
Africa|hCoV-19/Senegal/83493/2020|EPI ISL 498252|B.1.1.44|Senegal|2020-07-09	Africa|hCoV-19/South Africa/KRISP-K002466/2020|EPI ISL 518049|B.1.1.62|South Africa|2020-06-23	0.0004484417	Africa
Africa|hCoV-19/Senegal/9068/2020|EPI ISL 498236|B.1.356|Senegal|2020-04-24	Africa|hCoV-19/South Africa/KRISP-K002466/2020|EPI ISL 518049|B.1.1.62|South Africa|2020-06-23	0.0003700687	Africa
Africa|hCoV-19/Senegal/9250/2020|EPI ISL 486866|B.1.1|Senegal|2020-04-22	Africa|hCoV-19/South Africa/KRISP-K002466/2020|EPI ISL 518049|B.1.1.62|South Africa|2020-06-23	0.0003697206	Africa
Africa|hCoV-19/Senegal/9256/2020|EPI ISL 486864|B.1.1|Senegal|2020-04-23	Africa|hCoV-19/South Africa/KRISP-K002466/2020|EPI ISL 518049|B.1.1.62|South Africa|2020-06-23	0.0003735023	Africa
Africa|hCoV-19/Senegal/9369/2020|EPI ISL 486863|B.1.5|Senegal|2020-04-25	Africa|hCoV-19/South Africa/KRISP-K002466/2020|EPI ISL 518049|B.1.1.62|South Africa|2020-06-23	0.0002352475	Africa
Africa|hCoV-19/Senegal/9392/2020|EPI ISL 486862|B.1.1|Senegal|2020-04-25	Africa|hCoV-19/South Africa/KRISP-K002466/2020|EPI ISL 518049|B.1.1.62|South Africa|2020-06-23	0.0002701112	Africa
Africa|hCoV-19/Senegal/9439/2020|EPI ISL 486861|B.1.1.44|Senegal|2020-04-25	Africa|hCoV-19/South Africa/KRISP-K002466/2020|EPI ISL 518049|B.1.1.62|South Africa|2020-06-23	0.0001680531	Africa
Africa|hCoV-19/Senegal/9615/2020|EPI ISL 486860|B.1.5.12|Senegal|2020-04-25	Africa|hCoV-19/South Africa/KRISP-K002466/2020|EPI ISL 518049|B.1.1.62|South Africa|2020-06-23	0.0003360961	Africa
Africa|hCoV-19/Senegal/9819/2020|EPI ISL 498233|B.1|Senegal|2020-04-25	Africa|hCoV-19/South Africa/KRISP-K002466/2020|EPI ISL 518049|B.1.1.62|South Africa|2020-06-23	0.0004448487	Africa
Africa|hCoV-19/Senegal/9821/2020|EPI ISL 498232|B.1.356|Senegal|2020-04-25	Africa|hCoV-19/South Africa/KRISP-K002466/2020|EPI ISL 518049|B.1.1.62|South Africa|2020-06-23	0.0003740277	Africa
Africa|hCoV-19/Senegal/9838/2020|EPI ISL 498231|B.1.272|Senegal|2020-04-25	Africa|hCoV-19/South Africa/KRISP-K002466/2020|EPI ISL 518049|B.1.1.62|South Africa|2020-06-23	0.0004746977	Africa
Africa|hCoV-19/Sierra Leone/KGH-G-8548/2020|EPI ISL 512811|B.1|Sierra Leone|2020-03-30	Africa|hCoV-19/South Africa/KRISP-K002466/2020|EPI ISL 518049|B.1.1.62|South Africa|2020-06-23	0.0003361321	Africa
Africa|hCoV-19/Sierra Leone/KGH-G-8549/2020|EPI ISL 512812|B.1.1|Sierra Leone|2020-03-31	Africa|hCoV-19/South Africa/KRISP-K002466/2020|EPI ISL 518049|B.1.1.62|South Africa|2020-06-23	0.0001008031	Africa
Africa|hCoV-19/Sierra Leone/KGH-G-8603/2020|EPI ISL 512813|B.1|Sierra Leone|2020-04-23	Africa|hCoV-19/South Africa/KRISP-K002466/2020|EPI ISL 518049|B.1.1.62|South Africa|2020-06-23	0.0003362644	Africa
Africa|hCoV-19/Sierra Leone/KGH-G-8604/2020|EPI ISL 512814|B.6|Sierra Leone|2020-04-03	Africa|hCoV-19/South Africa/KRISP-K002466/2020|EPI ISL 518049|B.1.1.62|South Africa|2020-06-23	0.0005042390	Africa
Africa|hCoV-19/Sierra Leone/KGH-G-8607/2020|EPI ISL 512815|B.1.1|Sierra Leone|2020-04-03	Africa|hCoV-19/South Africa/KRISP-K002466/2020|EPI ISL 518049|B.1.1.62|South Africa|2020-06-23	0.0001344642	Africa
Africa|hCoV-19/Sierra Leone/KGH-G-8625/2020|EPI ISL 512816|A.12|Sierra Leone|2020-04-10	Africa|hCoV-19/South Africa/KRISP-K002466/2020|EPI ISL 518049|B.1.1.62|South Africa|2020-06-23	0.0008070757	Africa
Africa|hCoV-19/Sierra Leone/KGH-G-8626/2020|EPI ISL 512817|A.12|Sierra Leone|2020-04-10	Africa|hCoV-19/South Africa/KRISP-K002466/2020|EPI ISL 518049|B.1.1.62|South Africa|2020-06-23	0.0007060869	Africa
Africa|hCoV-19/Sierra Leone/KGH-G-8627/2020|EPI ISL 512818|B.1.5|Sierra Leone|2020-04-08	Africa|hCoV-19/South Africa/KRISP-K002466/2020|EPI ISL 518049|B.1.1.62|South Africa|2020-06-23	0.0002688777	Africa
Africa|hCoV-19/Sierra Leone/KGH-G-8668/2020|EPI ISL 512819|A.12|Sierra Leone|2020-04-11	Africa|hCoV-19/South Africa/KRISP-K002466/2020|EPI ISL 518049|B.1.1.62|South Africa|2020-06-23	0.0006551491	Africa
Africa|hCoV-19/Sierra Leone/KGH-G-8669/2020|EPI ISL 512820|A.12|Sierra Leone|2020-04-14	Africa|hCoV-19/South Africa/KRISP-K002466/2020|EPI ISL 518049|B.1.1.62|South Africa|2020-06-23	0.0007397570	Africa
Africa|hCoV-19/South Africa/KRISP-0001/2020|EPI ISL 467431|B|South Africa|2020-03-23	Africa|hCoV-19/South Africa/KRISP-K002466/2020|EPI ISL 518049|B.1.1.62|South Africa|2020-06-23	0.0003031293	Africa
Africa|hCoV-19/South Africa/KRISP-0016/2020|EPI ISL 467432|B.1.106|South Africa|2020-03-28	Africa|hCoV-19/South Africa/KRISP-K002466/2020|EPI ISL 518049|B.1.1.62|South Africa|2020-06-23	0.0002352554	Africa
Africa|hCoV-19/South Africa/KRISP-0017/2020|EPI ISL 467433|B.1.5|South Africa|2020-04-03	Africa|hCoV-19/South Africa/KRISP-K002466/2020|EPI ISL 518049|B.1.1.62|South Africa|2020-06-23	0.0002016434	Africa
Africa|hCoV-19/South Africa/KRISP-0019/2020|EPI ISL 467434|B.1.5|South Africa|2020-04-02	Africa|hCoV-19/South Africa/KRISP-K002466/2020|EPI ISL 518049|B.1.1.62|South Africa|2020-06-23	0.0002016434	Africa
Africa|hCoV-19/South Africa/KRISP-0021/2020|EPI ISL 467435|B.1.5|South Africa|2020-04-02	Africa|hCoV-19/South Africa/KRISP-K002466/2020|EPI ISL 518049|B.1.1.62|South Africa|2020-06-23	0.0002353582	Africa
Africa|hCoV-19/South Africa/KRISP-0024/2020|EPI ISL 467436|B.1.106|South Africa|2020-04-01	Africa|hCoV-19/South Africa/KRISP-K002466/2020|EPI ISL 518049|B.1.1.62|South Africa|2020-06-23	0.0002072903	Africa
Africa|hCoV-19/South Africa/KRISP-0026/2020|EPI ISL 467437|B.1.106|South Africa|2020-04-01	Africa|hCoV-19/South Africa/KRISP-K002466/2020|EPI ISL 518049|B.1.1.62|South Africa|2020-06-23	0.0002354693	Africa
Africa|hCoV-19/South Africa/KRISP-0028/2020|EPI ISL 467438|B.1.106|South Africa|2020-04-02	Africa|hCoV-19/South Africa/KRISP-K002466/2020|EPI ISL 518049|B.1.1.62|South Africa|2020-06-23	0.0002423791	Africa
Africa|hCoV-19/South Africa/KRISP-0029/2020|EPI ISL 467439|B.1.5|South Africa|2020-04-02	Africa|hCoV-19/South Africa/KRISP-K002466/2020|EPI ISL 518049|B.1.1.62|South Africa|2020-06-23	0.0002465293	Africa
Africa|hCoV-19/South Africa/KRISP-0033/2020|EPI ISL 467440|B.1.106|South Africa|2020-04-01	Africa|hCoV-19/South Africa/KRISP-K002466/2020|EPI ISL 518049|B.1.1.62|South Africa|2020-06-23	0.0002380711	Africa
Africa|hCoV-19/South Africa/KRISP-0035/2020|EPI ISL 467441|B.1.5|South Africa|2020-03-27	Africa|hCoV-19/South Africa/KRISP-K002466/2020|EPI ISL 518049|B.1.1.62|South Africa|2020-06-23	0.0002016366	Africa
Africa|hCoV-19/South Africa/KRISP-0041/2020|EPI ISL 467443|B.1.5|South Africa|2020-03-25	Africa|hCoV-19/South Africa/KRISP-K002466/2020|EPI ISL 518049|B.1.1.62|South Africa|2020-06-23	0.0002016366	Africa
Africa|hCoV-19/South Africa/KRISP-005/2020|EPI ISL 455630|B.1.5|South Africa|2020-04-29	Africa|hCoV-19/South Africa/KRISP-K002466/2020|EPI ISL 518049|B.1.1.62|South Africa|2020-06-23	0.0001747070	Africa
Africa|hCoV-19/South Africa/KRISP-0055/2020|EPI ISL 467444|B.1.5|South Africa|2020-03-24	Africa|hCoV-19/South Africa/KRISP-K002466/2020|EPI ISL 518049|B.1.1.62|South Africa|2020-06-23	0.0002016364	Africa
Africa|hCoV-19/South Africa/KRISP-0056/2020|EPI ISL 467445|B.1.5|South Africa|2020-04-04	Africa|hCoV-19/South Africa/KRISP-K002466/2020|EPI ISL 518049|B.1.1.62|South Africa|2020-06-23	0.0002688831	Africa
Africa|hCoV-19/South Africa/KRISP-0057/2020|EPI ISL 467446|B.1.5|South Africa|2020-03-29	Africa|hCoV-19/South Africa/KRISP-K002466/2020|EPI ISL 518049|B.1.1.62|South Africa|2020-06-23	0.0002018537	Africa
Africa|hCoV-19/South Africa/KRISP-0059/2020|EPI ISL 467448|B.1.5|South Africa|2020-04-01	Africa|hCoV-19/South Africa/KRISP-K002466/2020|EPI ISL 518049|B.1.1.62|South Africa|2020-06-23	0.0002384766	Africa
Africa|hCoV-19/South Africa/KRISP-0065/2020|EPI ISL 467449|B.1.106|South Africa|2020-04-04	Africa|hCoV-19/South Africa/KRISP-K002466/2020|EPI ISL 518049|B.1.1.62|South Africa|2020-06-23	0.0002019263	Africa
Africa|hCoV-19/South Africa/KRISP-0066/2020|EPI ISL 467450|B.1.106|South Africa|2020-04-03	Africa|hCoV-19/South Africa/KRISP-K002466/2020|EPI ISL 518049|B.1.1.62|South Africa|2020-06-23	0.0002352475	Africa
Africa|hCoV-19/South Africa/KRISP-0067/2020|EPI ISL 467451|B.1.5|South Africa|2020-04-03	Africa|hCoV-19/South Africa/KRISP-K002466/2020|EPI ISL 518049|B.1.1.62|South Africa|2020-06-23	0.0002016366	Africa
Africa|hCoV-19/South Africa/KRISP-0074/2020|EPI ISL 467452|B.1.106|South Africa|2020-04-04	Africa|hCoV-19/South Africa/KRISP-K002466/2020|EPI ISL 518049|B.1.1.62|South Africa|2020-06-23	0.0002403680	Africa
Africa|hCoV-19/South Africa/KRISP-0075/2020|EPI ISL 467453|B.1.106|South Africa|2020-04-04	Africa|hCoV-19/South Africa/KRISP-K002466/2020|EPI ISL 518049|B.1.1.62|South Africa|2020-06-23	0.0002353740	Africa
Africa|hCoV-19/South Africa/KRISP-0080/2020|EPI ISL 467454|B.1.106|South Africa|2020-04-01	Africa|hCoV-19/South Africa/KRISP-K002466/2020|EPI ISL 518049|B.1.1.62|South Africa|2020-06-23	0.0002352475	Africa
Africa|hCoV-19/South Africa/KRISP-0081/2020|EPI ISL 467455|B.1.106|South Africa|2020-04-06	Africa|hCoV-19/South Africa/KRISP-K002466/2020|EPI ISL 518049|B.1.1.62|South Africa|2020-06-23	0.0002352475	Africa
Africa|hCoV-19/South Africa/KRISP-0084/2020|EPI ISL 467456|B.1.106|South Africa|2020-04-05	Africa|hCoV-19/South Africa/KRISP-K002466/2020|EPI ISL 518049|B.1.1.62|South Africa|2020-06-23	0.0002352475	Africa
Africa|hCoV-19/South Africa/KRISP-0088/2020|EPI ISL 467457|B.1.106|South Africa|2020-04-07	Africa|hCoV-19/South Africa/KRISP-K002466/2020|EPI ISL 518049|B.1.1.62|South Africa|2020-06-23	0.0002352475	Africa
Africa|hCoV-19/South Africa/KRISP-0089/2020|EPI ISL 467458|B.1.106|South Africa|2020-04-05	Africa|hCoV-19/South Africa/KRISP-K002466/2020|EPI ISL 518049|B.1.1.62|South Africa|2020-06-23	0.0002398984	Africa
Africa|hCoV-19/South Africa/KRISP-0090/2020|EPI ISL 467459|B.1.106|South Africa|2020-04-03	Africa|hCoV-19/South Africa/KRISP-K002466/2020|EPI ISL 518049|B.1.1.62|South Africa|2020-06-23	0.0002407064	Africa
Africa|hCoV-19/South Africa/KRISP-0096/2020|EPI ISL 467461|B.1.106|South Africa|2020-04-01	Africa|hCoV-19/South Africa/KRISP-K002466/2020|EPI ISL 518049|B.1.1.62|South Africa|2020-06-23	0.0002371036	Africa
Africa|hCoV-19/South Africa/KRISP-0097/2020|EPI ISL 467462|B.1.106|South Africa|2020-04-01	Africa|hCoV-19/South Africa/KRISP-K002466/2020|EPI ISL 518049|B.1.1.62|South Africa|2020-06-23	0.0002353978	Africa
Africa|hCoV-19/South Africa/KRISP-0111/2020|EPI ISL 467465|B.1.106|South Africa|2020-04-01	Africa|hCoV-19/South Africa/KRISP-K002466/2020|EPI ISL 518049|B.1.1.62|South Africa|2020-06-23	0.0003374830	Africa
Africa|hCoV-19/South Africa/KRISP-0113/2020|EPI ISL 467467|B.1.106|South Africa|2020-04-05	Africa|hCoV-19/South Africa/KRISP-K002466/2020|EPI ISL 518049|B.1.1.62|South Africa|2020-06-23	0.0002688714	Africa
Africa|hCoV-19/South Africa/KRISP-0115/2020|EPI ISL 467468|B.1.5|South Africa|2020-04-04	Africa|hCoV-19/South Africa/KRISP-K002466/2020|EPI ISL 518049|B.1.1.62|South Africa|2020-06-23	0.0002016366	Africa
Africa|hCoV-19/South Africa/KRISP-0118/2020|EPI ISL 467470|B.1.106|South Africa|2020-04-01	Africa|hCoV-19/South Africa/KRISP-K002466/2020|EPI ISL 518049|B.1.1.62|South Africa|2020-06-23	0.0002352554	Africa
Africa|hCoV-19/South Africa/KRISP-0119/2020|EPI ISL 467471|B.1.5|South Africa|2020-04-01	Africa|hCoV-19/South Africa/KRISP-K002466/2020|EPI ISL 518049|B.1.1.62|South Africa|2020-06-23	0.0002016366	Africa
Africa|hCoV-19/South Africa/KRISP-012/2020|EPI ISL 421576|B.1.1.10|South Africa|2020-04-01	Africa|hCoV-19/South Africa/KRISP-K002466/2020|EPI ISL 518049|B.1.1.62|South Africa|2020-06-23	0.0002354714	Africa
Africa|hCoV-19/South Africa/KRISP-0120/2020|EPI ISL 467472|B.1.106|South Africa|2020-04-01	Africa|hCoV-19/South Africa/KRISP-K002466/2020|EPI ISL 518049|B.1.1.62|South Africa|2020-06-23	0.0002688714	Africa
Africa|hCoV-19/South Africa/KRISP-0123/2020|EPI ISL 467475|B.1.5|South Africa|2020-05-14	Africa|hCoV-19/South Africa/KRISP-K002466/2020|EPI ISL 518049|B.1.1.62|South Africa|2020-06-23	0.0003024875	Africa
Africa|hCoV-19/South Africa/KRISP-0124/2020|EPI ISL 467476|B.1.1.57|South Africa|2020-05-13	Africa|hCoV-19/South Africa/KRISP-K002466/2020|EPI ISL 518049|B.1.1.62|South Africa|2020-06-23	0.0001353297	Africa
Africa|hCoV-19/South Africa/KRISP-0125/2020|EPI ISL 467477|B.1.1.52|South Africa|2020-05-13	Africa|hCoV-19/South Africa/KRISP-K002466/2020|EPI ISL 518049|B.1.1.62|South Africa|2020-06-23	0.0001344009	Africa
Africa|hCoV-19/South Africa/KRISP-0126/2020|EPI ISL 467478|B.1.1.40|South Africa|2020-05-13	Africa|hCoV-19/South Africa/KRISP-K002466/2020|EPI ISL 518049|B.1.1.62|South Africa|2020-06-23	0.0003024590	Africa
Africa|hCoV-19/South Africa/KRISP-0127/2020|EPI ISL 467479|B.1.5.19|South Africa|2020-05-13	Africa|hCoV-19/South Africa/KRISP-K002466/2020|EPI ISL 518049|B.1.1.62|South Africa|2020-06-23	0.0003024804	Africa
Africa|hCoV-19/South Africa/KRISP-0128/2020|EPI ISL 467480|B.1.1.57|South Africa|2020-05-13	Africa|hCoV-19/South Africa/KRISP-K002466/2020|EPI ISL 518049|B.1.1.62|South Africa|2020-06-23	0.0001349827	Africa
Africa|hCoV-19/South Africa/KRISP-0129/2020|EPI ISL 467481|B.1.1.52|South Africa|2020-05-13	Africa|hCoV-19/South Africa/KRISP-K002466/2020|EPI ISL 518049|B.1.1.62|South Africa|2020-06-23	0.0001680046	Africa
Africa|hCoV-19/South Africa/KRISP-0130/2020|EPI ISL 467482|B.1.1.57|South Africa|2020-05-13	Africa|hCoV-19/South Africa/KRISP-K002466/2020|EPI ISL 518049|B.1.1.62|South Africa|2020-06-23	0.0001680158	Africa
Africa|hCoV-19/South Africa/KRISP-0131/2020|EPI ISL 467483|B.1.5|South Africa|2020-05-13	Africa|hCoV-19/South Africa/KRISP-K002466/2020|EPI ISL 518049|B.1.1.62|South Africa|2020-06-23	0.0002688724	Africa
Africa|hCoV-19/South Africa/KRISP-0132/2020|EPI ISL 467484|B.1.1.40|South Africa|2020-05-13	Africa|hCoV-19/South Africa/KRISP-K002466/2020|EPI ISL 518049|B.1.1.62|South Africa|2020-06-23	0.0002016183	Africa
Africa|hCoV-19/South Africa/KRISP-0133/2020|EPI ISL 467485|B.1.1.57|South Africa|2020-05-13	Africa|hCoV-19/South Africa/KRISP-K002466/2020|EPI ISL 518049|B.1.1.62|South Africa|2020-06-23	0.0002016271	Africa
Africa|hCoV-19/South Africa/KRISP-0134/2020|EPI ISL 467486|B.1.1.206|South Africa|2020-05-14	Africa|hCoV-19/South Africa/KRISP-K002466/2020|EPI ISL 518049|B.1.1.62|South Africa|2020-06-23	0.0001680119	Africa
Africa|hCoV-19/South Africa/KRISP-0135/2020|EPI ISL 467487|B.1.1.57|South Africa|2020-05-14	Africa|hCoV-19/South Africa/KRISP-K002466/2020|EPI ISL 518049|B.1.1.62|South Africa|2020-06-23	0.0001355177	Africa
Africa|hCoV-19/South Africa/KRISP-0136/2020|EPI ISL 467488|B.1.5|South Africa|2020-05-14	Africa|hCoV-19/South Africa/KRISP-K002466/2020|EPI ISL 518049|B.1.1.62|South Africa|2020-06-23	0.0003361108	Africa
Africa|hCoV-19/South Africa/KRISP-0137/2020|EPI ISL 467489|B.1.1.52|South Africa|2020-05-14	Africa|hCoV-19/South Africa/KRISP-K002466/2020|EPI ISL 518049|B.1.1.62|South Africa|2020-06-23	0.0001344009	Africa
Africa|hCoV-19/South Africa/KRISP-0138/2020|EPI ISL 467490|B.1.1.53|South Africa|2020-05-14	Africa|hCoV-19/South Africa/KRISP-K002466/2020|EPI ISL 518049|B.1.1.62|South Africa|2020-06-23	0.0002016319	Africa
Africa|hCoV-19/South Africa/KRISP-0139/2020|EPI ISL 467491|B.1.1|South Africa|2020-05-16	Africa|hCoV-19/South Africa/KRISP-K002466/2020|EPI ISL 518049|B.1.1.62|South Africa|2020-06-23	0.0001680192	Africa
Africa|hCoV-19/South Africa/KRISP-0143/2020|EPI ISL 467493|B.1.1.56|South Africa|2020-05-21	Africa|hCoV-19/South Africa/KRISP-K002466/2020|EPI ISL 518049|B.1.1.62|South Africa|2020-06-23	0.0001680119	Africa
Africa|hCoV-19/South Africa/KRISP-0144/2020|EPI ISL 467494|B.1.5.16|South Africa|2020-05-30	Africa|hCoV-19/South Africa/KRISP-K002466/2020|EPI ISL 518049|B.1.1.62|South Africa|2020-06-23	0.0002688777	Africa
Africa|hCoV-19/South Africa/KRISP-0145/2020|EPI ISL 467495|B.1.106|South Africa|2020-05-30	Africa|hCoV-19/South Africa/KRISP-K002466/2020|EPI ISL 518049|B.1.1.62|South Africa|2020-06-23	0.0002688597	Africa
Africa|hCoV-19/South Africa/KRISP-0148/2020|EPI ISL 467498|B.1.1|South Africa|2020-05-30	Africa|hCoV-19/South Africa/KRISP-K002466/2020|EPI ISL 518049|B.1.1.62|South Africa|2020-06-23	0.0002016406	Africa
Africa|hCoV-19/South Africa/KRISP-0149/2020|EPI ISL 467499|B.1.1|South Africa|2020-05-30	Africa|hCoV-19/South Africa/KRISP-K002466/2020|EPI ISL 518049|B.1.1.62|South Africa|2020-06-23	0.0001344068	Africa
Africa|hCoV-19/South Africa/KRISP-0150/2020|EPI ISL 467500|B.1.1.75|South Africa|2020-05-30	Africa|hCoV-19/South Africa/KRISP-K002466/2020|EPI ISL 518049|B.1.1.62|South Africa|2020-06-23	0.0003024530	Africa
Africa|hCoV-19/South Africa/KRISP-0151/2020|EPI ISL 467501|B.1.1|South Africa|2020-06-01	Africa|hCoV-19/South Africa/KRISP-K002466/2020|EPI ISL 518049|B.1.1.62|South Africa|2020-06-23	0.0002019895	Africa
Africa|hCoV-19/South Africa/KRISP-0152/2020|EPI ISL 467502|B.1.1|South Africa|2020-06-01	Africa|hCoV-19/South Africa/KRISP-K002466/2020|EPI ISL 518049|B.1.1.62|South Africa|2020-06-23	0.0001680192	Africa
Africa|hCoV-19/South Africa/KRISP-0153/2020|EPI ISL 467503|B.1.1|South Africa|2020-06-01	Africa|hCoV-19/South Africa/KRISP-K002466/2020|EPI ISL 518049|B.1.1.62|South Africa|2020-06-23	0.0002016271	Africa
Africa|hCoV-19/South Africa/KRISP-0154/2020|EPI ISL 467504|B.1.1|South Africa|2020-06-01	Africa|hCoV-19/South Africa/KRISP-K002466/2020|EPI ISL 518049|B.1.1.62|South Africa|2020-06-23	0.0001014781	Africa
Africa|hCoV-19/South Africa/KRISP-0155/2020|EPI ISL 467505|B.1.106|South Africa|2020-06-01	Africa|hCoV-19/South Africa/KRISP-K002466/2020|EPI ISL 518049|B.1.1.62|South Africa|2020-06-23	0.0003066389	Africa
Africa|hCoV-19/South Africa/KRISP-0157/2020|EPI ISL 467507|B.1.1.273|South Africa|2020-05-25	Africa|hCoV-19/South Africa/KRISP-K002466/2020|EPI ISL 518049|B.1.1.62|South Africa|2020-06-23	0.0002352317	Africa
Africa|hCoV-19/South Africa/KRISP-0158/2020|EPI ISL 467508|B.1.106|South Africa|2020-05-28	Africa|hCoV-19/South Africa/KRISP-K002466/2020|EPI ISL 518049|B.1.1.62|South Africa|2020-06-23	0.0003361175	Africa
Africa|hCoV-19/South Africa/KRISP-0159/2020|EPI ISL 467509|B.1.5|South Africa|2020-06-01	Africa|hCoV-19/South Africa/KRISP-K002466/2020|EPI ISL 518049|B.1.1.62|South Africa|2020-06-23	0.0002016366	Africa
Africa|hCoV-19/South Africa/KRISP-0160/2020|EPI ISL 467510|B.1.5|South Africa|2020-06-01	Africa|hCoV-19/South Africa/KRISP-K002466/2020|EPI ISL 518049|B.1.1.62|South Africa|2020-06-23	0.0002038144	Africa
Africa|hCoV-19/South Africa/KRISP-0161/2020|EPI ISL 467511|B.1.106|South Africa|2020-06-01	Africa|hCoV-19/South Africa/KRISP-K002466/2020|EPI ISL 518049|B.1.1.62|South Africa|2020-06-23	0.0003024865	Africa
Africa|hCoV-19/South Africa/KRISP-0165/2020|EPI ISL 467515|B.1.1|South Africa|2020-05-29	Africa|hCoV-19/South Africa/KRISP-K002466/2020|EPI ISL 518049|B.1.1.62|South Africa|2020-06-23	0.0001352918	Africa
Africa|hCoV-19/South Africa/KRISP-0166/2020|EPI ISL 467516|B.1.5|South Africa|2020-04-14	Africa|hCoV-19/South Africa/KRISP-K002466/2020|EPI ISL 518049|B.1.1.62|South Africa|2020-06-23	0.0003025068	Africa
Africa|hCoV-19/South Africa/KRISP-0167/2020|EPI ISL 467517|B.1.106|South Africa|2020-06-02	Africa|hCoV-19/South Africa/KRISP-K002466/2020|EPI ISL 518049|B.1.1.62|South Africa|2020-06-23	0.0003024864	Africa
Africa|hCoV-19/South Africa/KRISP-0168/2020|EPI ISL 467518|B.1.106|South Africa|2020-05-28	Africa|hCoV-19/South Africa/KRISP-K002466/2020|EPI ISL 518049|B.1.1.62|South Africa|2020-06-23	0.0003024864	Africa
Africa|hCoV-19/South Africa/KRISP-0169/2020|EPI ISL 467519|B.1|South Africa|2020-05-31	Africa|hCoV-19/South Africa/KRISP-K002466/2020|EPI ISL 518049|B.1.1.62|South Africa|2020-06-23	0.0003040056	Africa
Africa|hCoV-19/South Africa/KRISP-0170/2020|EPI ISL 467520|B.1.1.273|South Africa|2020-05-31	Africa|hCoV-19/South Africa/KRISP-K002466/2020|EPI ISL 518049|B.1.1.62|South Africa|2020-06-23	0.0002366789	Africa
Africa|hCoV-19/South Africa/KRISP-0174/2020|EPI ISL 467524|B.1.106|South Africa|2020-06-04	Africa|hCoV-19/South Africa/KRISP-K002466/2020|EPI ISL 518049|B.1.1.62|South Africa|2020-06-23	0.0003024864	Africa
Africa|hCoV-19/South Africa/KRISP-0175/2020|EPI ISL 482702|B.1.1.273|South Africa|2020-06-05	Africa|hCoV-19/South Africa/KRISP-K002466/2020|EPI ISL 518049|B.1.1.62|South Africa|2020-06-23	0.0002360542	Africa
Africa|hCoV-19/South Africa/KRISP-0178/2020|EPI ISL 482704|B.1.1.57|South Africa|2020-06-05	Africa|hCoV-19/South Africa/KRISP-K002466/2020|EPI ISL 518049|B.1.1.62|South Africa|2020-06-23	0.0002361067	Africa
Africa|hCoV-19/South Africa/KRISP-0179/2020|EPI ISL 482705|B.1.5.16|South Africa|2020-06-06	Africa|hCoV-19/South Africa/KRISP-K002466/2020|EPI ISL 518049|B.1.1.62|South Africa|2020-06-23	0.0004033668	Africa
Africa|hCoV-19/South Africa/KRISP-0185/2020|EPI ISL 482708|B.1.1|South Africa|2020-06-07	Africa|hCoV-19/South Africa/KRISP-K002466/2020|EPI ISL 518049|B.1.1.62|South Africa|2020-06-23	0.0002016359	Africa
Africa|hCoV-19/South Africa/KRISP-0190/2020|EPI ISL 482709|B.1.1.273|South Africa|2020-06-06	Africa|hCoV-19/South Africa/KRISP-K002466/2020|EPI ISL 518049|B.1.1.62|South Africa|2020-06-23	0.0002354136	Africa
Africa|hCoV-19/South Africa/KRISP-0191/2020|EPI ISL 482710|B.1.106|South Africa|2020-06-04	Africa|hCoV-19/South Africa/KRISP-K002466/2020|EPI ISL 518049|B.1.1.62|South Africa|2020-06-23	0.0003362836	Africa
Africa|hCoV-19/South Africa/KRISP-0193/2020|EPI ISL 482848|B.1.106|South Africa|2020-06-03	Africa|hCoV-19/South Africa/KRISP-K002466/2020|EPI ISL 518049|B.1.1.62|South Africa|2020-06-23	0.0003053491	Africa
Africa|hCoV-19/South Africa/KRISP-0194/2020|EPI ISL 482849|B.1.106|South Africa|2020-06-06	Africa|hCoV-19/South Africa/KRISP-K002466/2020|EPI ISL 518049|B.1.1.62|South Africa|2020-06-23	0.0003134078	Africa
Africa|hCoV-19/South Africa/KRISP-0195/2020|EPI ISL 482850|B.1.106|South Africa|2020-06-07	Africa|hCoV-19/South Africa/KRISP-K002466/2020|EPI ISL 518049|B.1.1.62|South Africa|2020-06-23	0.0003785400	Africa
Africa|hCoV-19/South Africa/KRISP-0196/2020|EPI ISL 482712|B.1.106|South Africa|2020-06-08	Africa|hCoV-19/South Africa/KRISP-K002466/2020|EPI ISL 518049|B.1.1.62|South Africa|2020-06-23	0.0003697206	Africa
Africa|hCoV-19/South Africa/KRISP-0197/2020|EPI ISL 482713|B.1.1.206|South Africa|2020-06-08	Africa|hCoV-19/South Africa/KRISP-K002466/2020|EPI ISL 518049|B.1.1.62|South Africa|2020-06-23	0.0002042903	Africa
Africa|hCoV-19/South Africa/KRISP-0198/2020|EPI ISL 482851|B.1.1|South Africa|2020-06-11	Africa|hCoV-19/South Africa/KRISP-K002466/2020|EPI ISL 518049|B.1.1.62|South Africa|2020-06-23	0.0001704456	Africa
Africa|hCoV-19/South Africa/KRISP-0199/2020|EPI ISL 482714|B.1.5|South Africa|2020-06-11	Africa|hCoV-19/South Africa/KRISP-K002466/2020|EPI ISL 518049|B.1.1.62|South Africa|2020-06-23	0.0003404080	Africa
Africa|hCoV-19/South Africa/KRISP-02/2020|EPI ISL 421572|B|South Africa|2020-03-23	Africa|hCoV-19/South Africa/KRISP-K002466/2020|EPI ISL 518049|B.1.1.62|South Africa|2020-06-23	0.0005498349	Africa
Africa|hCoV-19/South Africa/KRISP-0200/2020|EPI ISL 482715|B.1.5|South Africa|2020-06-11	Africa|hCoV-19/South Africa/KRISP-K002466/2020|EPI ISL 518049|B.1.1.62|South Africa|2020-06-23	0.0003062352	Africa
Africa|hCoV-19/South Africa/KRISP-0201/2020|EPI ISL 482716|B.1.1|South Africa|2020-06-11	Africa|hCoV-19/South Africa/KRISP-K002466/2020|EPI ISL 518049|B.1.1.62|South Africa|2020-06-23	0.0001344068	Africa
Africa|hCoV-19/South Africa/KRISP-0203/2020|EPI ISL 482852|B.1.1|South Africa|2020-06-11	Africa|hCoV-19/South Africa/KRISP-K002466/2020|EPI ISL 518049|B.1.1.62|South Africa|2020-06-23	0.0001681209	Africa
Africa|hCoV-19/South Africa/KRISP-0206/2020|EPI ISL 482719|B.1.5|South Africa|2020-06-11	Africa|hCoV-19/South Africa/KRISP-K002466/2020|EPI ISL 518049|B.1.1.62|South Africa|2020-06-23	0.0003032405	Africa
Africa|hCoV-19/South Africa/KRISP-0211/2020|EPI ISL 482720|B.1.5|South Africa|2020-06-11	Africa|hCoV-19/South Africa/KRISP-K002466/2020|EPI ISL 518049|B.1.1.62|South Africa|2020-06-23	0.0002689618	Africa
Africa|hCoV-19/South Africa/KRISP-0212/2020|EPI ISL 482721|B.1.5|South Africa|2020-06-11	Africa|hCoV-19/South Africa/KRISP-K002466/2020|EPI ISL 518049|B.1.1.62|South Africa|2020-06-23	0.0002696688	Africa
Africa|hCoV-19/South Africa/KRISP-0213/2020|EPI ISL 482722|B.1.5|South Africa|2020-06-11	Africa|hCoV-19/South Africa/KRISP-K002466/2020|EPI ISL 518049|B.1.1.62|South Africa|2020-06-23	0.0002354294	Africa
Africa|hCoV-19/South Africa/KRISP-0214/2020|EPI ISL 482723|B.1.5|South Africa|2020-06-11	Africa|hCoV-19/South Africa/KRISP-K002466/2020|EPI ISL 518049|B.1.1.62|South Africa|2020-06-23	0.0003375239	Africa
Africa|hCoV-19/South Africa/KRISP-0224/2020|EPI ISL 482724|B.1.144|South Africa|2020-06-11	Africa|hCoV-19/South Africa/KRISP-K002466/2020|EPI ISL 518049|B.1.1.62|South Africa|2020-06-23	0.0002721268	Africa
Africa|hCoV-19/South Africa/KRISP-0243/2020|EPI ISL 482725|B.1.140|South Africa|2020-06-14	Africa|hCoV-19/South Africa/KRISP-K002466/2020|EPI ISL 518049|B.1.1.62|South Africa|2020-06-23	0.0004137258	Africa
Africa|hCoV-19/South Africa/KRISP-0245/2020|EPI ISL 482726|B.1.144|South Africa|2020-06-14	Africa|hCoV-19/South Africa/KRISP-K002466/2020|EPI ISL 518049|B.1.1.62|South Africa|2020-06-23	0.0003024864	Africa
Africa|hCoV-19/South Africa/KRISP-0255/2020|EPI ISL 482728|B.1.5|South Africa|2020-06-14	Africa|hCoV-19/South Africa/KRISP-K002466/2020|EPI ISL 518049|B.1.1.62|South Africa|2020-06-23	0.0002717608	Africa
Africa|hCoV-19/South Africa/KRISP-0259/2020|EPI ISL 482729|B.1|South Africa|2020-06-15	Africa|hCoV-19/South Africa/KRISP-K002466/2020|EPI ISL 518049|B.1.1.62|South Africa|2020-06-23	0.0003761984	Africa
Africa|hCoV-19/South Africa/KRISP-0260/2020|EPI ISL 482730|B.1.140|South Africa|2020-06-15	Africa|hCoV-19/South Africa/KRISP-K002466/2020|EPI ISL 518049|B.1.1.62|South Africa|2020-06-23	0.0004784770	Africa
Africa|hCoV-19/South Africa/KRISP-0261/2020|EPI ISL 482731|B.1.5|South Africa|2020-06-15	Africa|hCoV-19/South Africa/KRISP-K002466/2020|EPI ISL 518049|B.1.1.62|South Africa|2020-06-23	0.0003403207	Africa
Africa|hCoV-19/South Africa/KRISP-0266/2020|EPI ISL 482853|B.1.1|South Africa|2020-06-17	Africa|hCoV-19/South Africa/KRISP-K002466/2020|EPI ISL 518049|B.1.1.62|South Africa|2020-06-23	0.0003024987	Africa
Africa|hCoV-19/South Africa/KRISP-0267/2020|EPI ISL 482854|A|South Africa|2020-06-17	Africa|hCoV-19/South Africa/KRISP-K002466/2020|EPI ISL 518049|B.1.1.62|South Africa|2020-06-23	0.0008868313	Africa
Africa|hCoV-19/South Africa/KRISP-0268/2020|EPI ISL 482855|B.1.1.117|South Africa|2020-06-17	Africa|hCoV-19/South Africa/KRISP-K002466/2020|EPI ISL 518049|B.1.1.62|South Africa|2020-06-23	0.0002380713	Africa
Africa|hCoV-19/South Africa/KRISP-0269/2020|EPI ISL 482856|B.1.5|South Africa|2020-06-17	Africa|hCoV-19/South Africa/KRISP-K002466/2020|EPI ISL 518049|B.1.1.62|South Africa|2020-06-23	0.0003410074	Africa
Africa|hCoV-19/South Africa/KRISP-0270/2020|EPI ISL 482857|B.1.1.117|South Africa|2020-06-17	Africa|hCoV-19/South Africa/KRISP-K002466/2020|EPI ISL 518049|B.1.1.62|South Africa|2020-06-23	0.0002374898	Africa
Africa|hCoV-19/South Africa/KRISP-0271/2020|EPI ISL 482858|B.1.1|South Africa|2020-06-17	Africa|hCoV-19/South Africa/KRISP-K002466/2020|EPI ISL 518049|B.1.1.62|South Africa|2020-06-23	0.0003086833	Africa
Africa|hCoV-19/South Africa/KRISP-0272/2020|EPI ISL 482859|B.1.1|South Africa|2020-06-17	Africa|hCoV-19/South Africa/KRISP-K002466/2020|EPI ISL 518049|B.1.1.62|South Africa|2020-06-23	0.0001711063	Africa
Africa|hCoV-19/South Africa/KRISP-0273/2020|EPI ISL 482860|B.1.1.57|South Africa|2020-06-18	Africa|hCoV-19/South Africa/KRISP-K002466/2020|EPI ISL 518049|B.1.1.62|South Africa|2020-06-23	0.0003421962	Africa
Africa|hCoV-19/South Africa/KRISP-0274/2020|EPI ISL 482861|B.1.1.57|South Africa|2020-06-18	Africa|hCoV-19/South Africa/KRISP-K002466/2020|EPI ISL 518049|B.1.1.62|South Africa|2020-06-23	0.0003415303	Africa
Africa|hCoV-19/South Africa/KRISP-0275/2020|EPI ISL 482862|B.1.1|South Africa|2020-06-18	Africa|hCoV-19/South Africa/KRISP-K002466/2020|EPI ISL 518049|B.1.1.62|South Africa|2020-06-23	0.0001683910	Africa
Africa|hCoV-19/South Africa/KRISP-0276/2020|EPI ISL 482863|B.1.1.57|South Africa|2020-06-18	Africa|hCoV-19/South Africa/KRISP-K002466/2020|EPI ISL 518049|B.1.1.62|South Africa|2020-06-23	0.0003430883	Africa
Africa|hCoV-19/South Africa/KRISP-0277/2020|EPI ISL 482864|B.1.1.273|South Africa|2020-06-16	Africa|hCoV-19/South Africa/KRISP-K002466/2020|EPI ISL 518049|B.1.1.62|South Africa|2020-06-23	0.0003772211	Africa
Africa|hCoV-19/South Africa/KRISP-0278/2020|EPI ISL 482865|B.1.1.75|South Africa|2020-06-16	Africa|hCoV-19/South Africa/KRISP-K002466/2020|EPI ISL 518049|B.1.1.62|South Africa|2020-06-23	0.0002371061	Africa
Africa|hCoV-19/South Africa/KRISP-0279/2020|EPI ISL 482866|B.1.1.56|South Africa|2020-06-16	Africa|hCoV-19/South Africa/KRISP-K002466/2020|EPI ISL 518049|B.1.1.62|South Africa|2020-06-23	0.0002756098	Africa
Africa|hCoV-19/South Africa/KRISP-0280/2020|EPI ISL 482867|B.1.1.206|South Africa|2020-06-16	Africa|hCoV-19/South Africa/KRISP-K002466/2020|EPI ISL 518049|B.1.1.62|South Africa|2020-06-23	0.0002352363	Africa
Africa|hCoV-19/South Africa/KRISP-0281/2020|EPI ISL 482868|B.1.1.206|South Africa|2020-06-16	Africa|hCoV-19/South Africa/KRISP-K002466/2020|EPI ISL 518049|B.1.1.62|South Africa|2020-06-23	0.0002404060	Africa
Africa|hCoV-19/South Africa/KRISP-0282/2020|EPI ISL 482869|B.1.1.206|South Africa|2020-06-16	Africa|hCoV-19/South Africa/KRISP-K002466/2020|EPI ISL 518049|B.1.1.62|South Africa|2020-06-23	0.0002403070	Africa
Africa|hCoV-19/South Africa/KRISP-0283/2020|EPI ISL 482870|B.1.1.206|South Africa|2020-06-16	Africa|hCoV-19/South Africa/KRISP-K002466/2020|EPI ISL 518049|B.1.1.62|South Africa|2020-06-23	0.0002443210	Africa
Africa|hCoV-19/South Africa/KRISP-0284/2020|EPI ISL 482871|B.1.1.206|South Africa|2020-06-16	Africa|hCoV-19/South Africa/KRISP-K002466/2020|EPI ISL 518049|B.1.1.62|South Africa|2020-06-23	0.0003051482	Africa
Africa|hCoV-19/South Africa/KRISP-0285/2020|EPI ISL 482872|B.1.1.206|South Africa|2020-06-16	Africa|hCoV-19/South Africa/KRISP-K002466/2020|EPI ISL 518049|B.1.1.62|South Africa|2020-06-23	0.0002394604	Africa
Africa|hCoV-19/South Africa/KRISP-0286/2020|EPI ISL 487277|B.1.1|South Africa|2020-06-26	Africa|hCoV-19/South Africa/KRISP-K002466/2020|EPI ISL 518049|B.1.1.62|South Africa|2020-06-23	0.0001344068	Africa
Africa|hCoV-19/South Africa/KRISP-0287/2020|EPI ISL 487278|B.1.1.84|South Africa|2020-06-26	Africa|hCoV-19/South Africa/KRISP-K002466/2020|EPI ISL 518049|B.1.1.62|South Africa|2020-06-23	0.0001694866	Africa
Africa|hCoV-19/South Africa/KRISP-0288/2020|EPI ISL 487279|B.1.140|South Africa|2020-06-26	Africa|hCoV-19/South Africa/KRISP-K002466/2020|EPI ISL 518049|B.1.1.62|South Africa|2020-06-23	0.0003768117	Africa
Africa|hCoV-19/South Africa/KRISP-0290/2020|EPI ISL 487280|B.1.1.84|South Africa|2020-06-26	Africa|hCoV-19/South Africa/KRISP-K002466/2020|EPI ISL 518049|B.1.1.62|South Africa|2020-06-23	0.0002022435	Africa
Africa|hCoV-19/South Africa/KRISP-0291/2020|EPI ISL 487281|B.1.1.84|South Africa|2020-06-26	Africa|hCoV-19/South Africa/KRISP-K002466/2020|EPI ISL 518049|B.1.1.62|South Africa|2020-06-23	0.0002693420	Africa
Africa|hCoV-19/South Africa/KRISP-0293/2020|EPI ISL 487282|B.1.5|South Africa|2020-06-25	Africa|hCoV-19/South Africa/KRISP-K002466/2020|EPI ISL 518049|B.1.1.62|South Africa|2020-06-23	0.0004494778	Africa
Africa|hCoV-19/South Africa/KRISP-0296/2020|EPI ISL 487284|B.1.1.57|South Africa|2020-06-26	Africa|hCoV-19/South Africa/KRISP-K002466/2020|EPI ISL 518049|B.1.1.62|South Africa|2020-06-23	0.0001708433	Africa
Africa|hCoV-19/South Africa/KRISP-0297/2020|EPI ISL 487285|B.1.1.84|South Africa|2020-06-26	Africa|hCoV-19/South Africa/KRISP-K002466/2020|EPI ISL 518049|B.1.1.62|South Africa|2020-06-23	0.0001698781	Africa
Africa|hCoV-19/South Africa/KRISP-0299/2020|EPI ISL 487287|B.1.140|South Africa|2020-06-25	Africa|hCoV-19/South Africa/KRISP-K002466/2020|EPI ISL 518049|B.1.1.62|South Africa|2020-06-23	0.0003391306	Africa
Africa|hCoV-19/South Africa/KRISP-0300/2020|EPI ISL 487288|B.1.140|South Africa|2020-06-25	Africa|hCoV-19/South Africa/KRISP-K002466/2020|EPI ISL 518049|B.1.1.62|South Africa|2020-06-23	0.0003697539	Africa
Africa|hCoV-19/South Africa/KRISP-0302/2020|EPI ISL 487289|B.1.5|South Africa|2020-06-24	Africa|hCoV-19/South Africa/KRISP-K002466/2020|EPI ISL 518049|B.1.1.62|South Africa|2020-06-23	0.0003798636	Africa
Africa|hCoV-19/South Africa/KRISP-0303/2020|EPI ISL 487348|B.1.144|South Africa|2020-06-25	Africa|hCoV-19/South Africa/KRISP-K002466/2020|EPI ISL 518049|B.1.1.62|South Africa|2020-06-23	0.0004101198	Africa
Africa|hCoV-19/South Africa/KRISP-0305/2020|EPI ISL 487291|B.1.1.206|South Africa|2020-06-24	Africa|hCoV-19/South Africa/KRISP-K002466/2020|EPI ISL 518049|B.1.1.62|South Africa|2020-06-23	0.0003153133	Africa
Africa|hCoV-19/South Africa/KRISP-0308/2020|EPI ISL 487292|C.1|South Africa|2020-06-24	Africa|hCoV-19/South Africa/KRISP-K002466/2020|EPI ISL 518049|B.1.1.62|South Africa|2020-06-23	0.0003048247	Africa
Africa|hCoV-19/South Africa/KRISP-0309/2020|EPI ISL 487293|C.1|South Africa|2020-06-24	Africa|hCoV-19/South Africa/KRISP-K002466/2020|EPI ISL 518049|B.1.1.62|South Africa|2020-06-23	0.0003466087	Africa
Africa|hCoV-19/South Africa/KRISP-0310/2020|EPI ISL 487294|C.1|South Africa|2020-06-24	Africa|hCoV-19/South Africa/KRISP-K002466/2020|EPI ISL 518049|B.1.1.62|South Africa|2020-06-23	0.0003057388	Africa
Africa|hCoV-19/South Africa/KRISP-0312/2020|EPI ISL 487295|B.1.1.62|South Africa|2020-06-24	Africa|hCoV-19/South Africa/KRISP-K002466/2020|EPI ISL 518049|B.1.1.62|South Africa|2020-06-23	0.0000674834	Africa
Africa|hCoV-19/South Africa/KRISP-0318/2020|EPI ISL 487297|B.1.1.206|South Africa|2020-06-23	Africa|hCoV-19/South Africa/KRISP-K002466/2020|EPI ISL 518049|B.1.1.62|South Africa|2020-06-23	0.0002017152	Africa
Africa|hCoV-19/South Africa/KRISP-0321/2020|EPI ISL 487298|B.1.1.206|South Africa|2020-06-24	Africa|hCoV-19/South Africa/KRISP-K002466/2020|EPI ISL 518049|B.1.1.62|South Africa|2020-06-23	0.0002755245	Africa
Africa|hCoV-19/South Africa/KRISP-0322/2020|EPI ISL 487299|B.1.1.288|South Africa|2020-06-24	Africa|hCoV-19/South Africa/KRISP-K002466/2020|EPI ISL 518049|B.1.1.62|South Africa|2020-06-23	0.0001389970	Africa
Africa|hCoV-19/South Africa/KRISP-0323/2020|EPI ISL 487300|B.1.1.288|South Africa|2020-06-24	Africa|hCoV-19/South Africa/KRISP-K002466/2020|EPI ISL 518049|B.1.1.62|South Africa|2020-06-23	0.0001366004	Africa
Africa|hCoV-19/South Africa/KRISP-0327/2020|EPI ISL 487301|C.1|South Africa|2020-06-24	Africa|hCoV-19/South Africa/KRISP-K002466/2020|EPI ISL 518049|B.1.1.62|South Africa|2020-06-23	0.0003144650	Africa
Africa|hCoV-19/South Africa/KRISP-0331/2020|EPI ISL 487302|B.1.1.206|South Africa|2020-06-24	Africa|hCoV-19/South Africa/KRISP-K002466/2020|EPI ISL 518049|B.1.1.62|South Africa|2020-06-23	0.0002392883	Africa
Africa|hCoV-19/South Africa/KRISP-0332/2020|EPI ISL 487303|C.1|South Africa|2020-06-24	Africa|hCoV-19/South Africa/KRISP-K002466/2020|EPI ISL 518049|B.1.1.62|South Africa|2020-06-23	0.0003425963	Africa
Africa|hCoV-19/South Africa/KRISP-0336/2020|EPI ISL 487304|B.1.1.273|South Africa|2020-06-18	Africa|hCoV-19/South Africa/KRISP-K002466/2020|EPI ISL 518049|B.1.1.62|South Africa|2020-06-23	0.0003360950	Africa
Africa|hCoV-19/South Africa/KRISP-0337/2020|EPI ISL 495517|B.1.1.273|South Africa|2020-06-18	Africa|hCoV-19/South Africa/KRISP-K002466/2020|EPI ISL 518049|B.1.1.62|South Africa|2020-06-23	0.0003455704	Africa
Africa|hCoV-19/South Africa/KRISP-0338/2020|EPI ISL 487305|B.1.1.273|South Africa|2020-06-18	Africa|hCoV-19/South Africa/KRISP-K002466/2020|EPI ISL 518049|B.1.1.62|South Africa|2020-06-23	0.0003048011	Africa
Africa|hCoV-19/South Africa/KRISP-0339/2020|EPI ISL 487306|B.1.1.273|South Africa|2020-06-18	Africa|hCoV-19/South Africa/KRISP-K002466/2020|EPI ISL 518049|B.1.1.62|South Africa|2020-06-23	0.0003105855	Africa
Africa|hCoV-19/South Africa/KRISP-0340/2020|EPI ISL 487307|B.1.1.273|South Africa|2020-06-17	Africa|hCoV-19/South Africa/KRISP-K002466/2020|EPI ISL 518049|B.1.1.62|South Africa|2020-06-23	0.0003080559	Africa
Africa|hCoV-19/South Africa/KRISP-0342/2020|EPI ISL 495518|B.1.1.206|South Africa|2020-06-18	Africa|hCoV-19/South Africa/KRISP-K002466/2020|EPI ISL 518049|B.1.1.62|South Africa|2020-06-23	0.0003495022	Africa
Africa|hCoV-19/South Africa/KRISP-0343/2020|EPI ISL 495519|H.1|South Africa|2020-06-18	Africa|hCoV-19/South Africa/KRISP-K002466/2020|EPI ISL 518049|B.1.1.62|South Africa|2020-06-23	0.0002039598	Africa
Africa|hCoV-19/South Africa/KRISP-0344/2020|EPI ISL 495520|C.1|South Africa|2020-06-20	Africa|hCoV-19/South Africa/KRISP-K002466/2020|EPI ISL 518049|B.1.1.62|South Africa|2020-06-23	0.0004723853	Africa
Africa|hCoV-19/South Africa/KRISP-0346/2020|EPI ISL 495521|B.1.140|South Africa|2020-06-18	Africa|hCoV-19/South Africa/KRISP-K002466/2020|EPI ISL 518049|B.1.1.62|South Africa|2020-06-23	0.0004132694	Africa
Africa|hCoV-19/South Africa/KRISP-0347/2020|EPI ISL 487308|B.1.1.206|South Africa|2020-06-18	Africa|hCoV-19/South Africa/KRISP-K002466/2020|EPI ISL 518049|B.1.1.62|South Africa|2020-06-23	0.0003361015	Africa
Africa|hCoV-19/South Africa/KRISP-0348/2020|EPI ISL 487309|B.1.144|South Africa|2020-06-18	Africa|hCoV-19/South Africa/KRISP-K002466/2020|EPI ISL 518049|B.1.1.62|South Africa|2020-06-23	0.0003784877	Africa
Africa|hCoV-19/South Africa/KRISP-0349/2020|EPI ISL 487310|B.1.1.206|South Africa|2020-06-17	Africa|hCoV-19/South Africa/KRISP-K002466/2020|EPI ISL 518049|B.1.1.62|South Africa|2020-06-23	0.0001692859	Africa
Africa|hCoV-19/South Africa/KRISP-0350/2020|EPI ISL 487311|B.1.1.206|South Africa|2020-06-17	Africa|hCoV-19/South Africa/KRISP-K002466/2020|EPI ISL 518049|B.1.1.62|South Africa|2020-06-23	0.0001681701	Africa
Africa|hCoV-19/South Africa/KRISP-0352/2020|EPI ISL 487312|B.1.1.206|South Africa|2020-06-17	Africa|hCoV-19/South Africa/KRISP-K002466/2020|EPI ISL 518049|B.1.1.62|South Africa|2020-06-23	0.0001681249	Africa
Africa|hCoV-19/South Africa/KRISP-0356/2020|EPI ISL 487313|B.1.5|South Africa|2020-06-25	Africa|hCoV-19/South Africa/KRISP-K002466/2020|EPI ISL 518049|B.1.1.62|South Africa|2020-06-23	0.0004058273	Africa
Africa|hCoV-19/South Africa/KRISP-0360/2020|EPI ISL 487314|C.1|South Africa|2020-06-19	Africa|hCoV-19/South Africa/KRISP-K002466/2020|EPI ISL 518049|B.1.1.62|South Africa|2020-06-23	0.0004033126	Africa
Africa|hCoV-19/South Africa/KRISP-0361/2020|EPI ISL 487315|B.1.1.206|South Africa|2020-06-18	Africa|hCoV-19/South Africa/KRISP-K002466/2020|EPI ISL 518049|B.1.1.62|South Africa|2020-06-23	0.0003109383	Africa
Africa|hCoV-19/South Africa/KRISP-0365/2020|EPI ISL 487316|B.1.1.84|South Africa|2020-06-25	Africa|hCoV-19/South Africa/KRISP-K002466/2020|EPI ISL 518049|B.1.1.62|South Africa|2020-06-23	0.0002016232	Africa
Africa|hCoV-19/South Africa/KRISP-0366/2020|EPI ISL 487317|B.1.1|South Africa|2020-06-18	Africa|hCoV-19/South Africa/KRISP-K002466/2020|EPI ISL 518049|B.1.1.62|South Africa|2020-06-23	0.0000695222	Africa
Africa|hCoV-19/South Africa/KRISP-0367/2020|EPI ISL 487318|B.1.1.273|South Africa|2020-06-25	Africa|hCoV-19/South Africa/KRISP-K002466/2020|EPI ISL 518049|B.1.1.62|South Africa|2020-06-23	0.0003030130	Africa
Africa|hCoV-19/South Africa/KRISP-0368/2020|EPI ISL 487319|B.1.1|South Africa|2020-06-18	Africa|hCoV-19/South Africa/KRISP-K002466/2020|EPI ISL 518049|B.1.1.62|South Africa|2020-06-23	0.0001344100	Africa
Africa|hCoV-19/South Africa/KRISP-0369/2020|EPI ISL 487320|B.1.1.84|South Africa|2020-06-25	Africa|hCoV-19/South Africa/KRISP-K002466/2020|EPI ISL 518049|B.1.1.62|South Africa|2020-06-23	0.0002016183	Africa
Africa|hCoV-19/South Africa/KRISP-0370/2020|EPI ISL 487321|B.1.140|South Africa|2020-06-25	Africa|hCoV-19/South Africa/KRISP-K002466/2020|EPI ISL 518049|B.1.1.62|South Africa|2020-06-23	0.0004033939	Africa
Africa|hCoV-19/South Africa/KRISP-0372/2020|EPI ISL 487323|B.1.106|South Africa|2020-06-19	Africa|hCoV-19/South Africa/KRISP-K002466/2020|EPI ISL 518049|B.1.1.62|South Africa|2020-06-23	0.0003065524	Africa
Africa|hCoV-19/South Africa/KRISP-0373/2020|EPI ISL 487324|B.1.106|South Africa|2020-06-19	Africa|hCoV-19/South Africa/KRISP-K002466/2020|EPI ISL 518049|B.1.1.62|South Africa|2020-06-23	0.0003697367	Africa
Africa|hCoV-19/South Africa/KRISP-0375/2020|EPI ISL 487325|B.1.140|South Africa|2020-06-25	Africa|hCoV-19/South Africa/KRISP-K002466/2020|EPI ISL 518049|B.1.1.62|South Africa|2020-06-23	0.0004063161	Africa
Africa|hCoV-19/South Africa/KRISP-0376/2020|EPI ISL 487326|B.1.5|South Africa|2020-06-22	Africa|hCoV-19/South Africa/KRISP-K002466/2020|EPI ISL 518049|B.1.1.62|South Africa|2020-06-23	0.0002375864	Africa
Africa|hCoV-19/South Africa/KRISP-0377/2020|EPI ISL 495522|B.1.1|South Africa|2020-06-22	Africa|hCoV-19/South Africa/KRISP-K002466/2020|EPI ISL 518049|B.1.1.62|South Africa|2020-06-23	0.0001413544	Africa
Africa|hCoV-19/South Africa/KRISP-0378/2020|EPI ISL 487327|B.1.1.84|South Africa|2020-06-22	Africa|hCoV-19/South Africa/KRISP-K002466/2020|EPI ISL 518049|B.1.1.62|South Africa|2020-06-23	0.0002077033	Africa
Africa|hCoV-19/South Africa/KRISP-0380/2020|EPI ISL 487328|B.1.1.84|South Africa|2020-06-25	Africa|hCoV-19/South Africa/KRISP-K002466/2020|EPI ISL 518049|B.1.1.62|South Africa|2020-06-23	0.0001681758	Africa
Africa|hCoV-19/South Africa/KRISP-0382/2020|EPI ISL 495523|B.1.140|South Africa|2020-06-25	Africa|hCoV-19/South Africa/KRISP-K002466/2020|EPI ISL 518049|B.1.1.62|South Africa|2020-06-23	0.0003850094	Africa
Africa|hCoV-19/South Africa/KRISP-0383/2020|EPI ISL 495524|B.1.140|South Africa|2020-06-25	Africa|hCoV-19/South Africa/KRISP-K002466/2020|EPI ISL 518049|B.1.1.62|South Africa|2020-06-23	0.0005765434	Africa
Africa|hCoV-19/South Africa/KRISP-0384/2020|EPI ISL 495525|B.1.140|South Africa|2020-06-25	Africa|hCoV-19/South Africa/KRISP-K002466/2020|EPI ISL 518049|B.1.1.62|South Africa|2020-06-23	0.0003815418	Africa
Africa|hCoV-19/South Africa/KRISP-0386/2020|EPI ISL 487329|B.1.1.62|South Africa|2020-07-01	Africa|hCoV-19/South Africa/KRISP-K002466/2020|EPI ISL 518049|B.1.1.62|South Africa|2020-06-23	0.0000000000	Africa
Africa|hCoV-19/South Africa/KRISP-0387/2020|EPI ISL 487330|B.1.1.99|South Africa|2020-07-01	Africa|hCoV-19/South Africa/KRISP-K002466/2020|EPI ISL 518049|B.1.1.62|South Africa|2020-06-23	0.0002357465	Africa
Africa|hCoV-19/South Africa/KRISP-0388/2020|EPI ISL 487331|B.1.140|South Africa|2020-07-01	Africa|hCoV-19/South Africa/KRISP-K002466/2020|EPI ISL 518049|B.1.1.62|South Africa|2020-06-23	0.0003727606	Africa
Africa|hCoV-19/South Africa/KRISP-0389/2020|EPI ISL 487332|C.9|South Africa|2020-07-01	Africa|hCoV-19/South Africa/KRISP-K002466/2020|EPI ISL 518049|B.1.1.62|South Africa|2020-06-23	0.0003697118	Africa
Africa|hCoV-19/South Africa/KRISP-0390/2020|EPI ISL 487333|C.2|South Africa|2020-07-01	Africa|hCoV-19/South Africa/KRISP-K002466/2020|EPI ISL 518049|B.1.1.62|South Africa|2020-06-23	0.0003729452	Africa
Africa|hCoV-19/South Africa/KRISP-0391/2020|EPI ISL 487334|B.1.1.206|South Africa|2020-07-01	Africa|hCoV-19/South Africa/KRISP-K002466/2020|EPI ISL 518049|B.1.1.62|South Africa|2020-06-23	0.0001685555	Africa
Africa|hCoV-19/South Africa/KRISP-0392/2020|EPI ISL 487335|B.1.5.19|South Africa|2020-07-01	Africa|hCoV-19/South Africa/KRISP-K002466/2020|EPI ISL 518049|B.1.1.62|South Africa|2020-06-23	0.0002787822	Africa
Africa|hCoV-19/South Africa/KRISP-0393/2020|EPI ISL 487336|C.6|South Africa|2020-07-01	Africa|hCoV-19/South Africa/KRISP-K002466/2020|EPI ISL 518049|B.1.1.62|South Africa|2020-06-23	0.0003040123	Africa
Africa|hCoV-19/South Africa/KRISP-0394/2020|EPI ISL 487337|B.1.5.19|South Africa|2020-07-01	Africa|hCoV-19/South Africa/KRISP-K002466/2020|EPI ISL 518049|B.1.1.62|South Africa|2020-06-23	0.0003372054	Africa
Africa|hCoV-19/South Africa/KRISP-0395/2020|EPI ISL 487338|C.2|South Africa|2020-07-01	Africa|hCoV-19/South Africa/KRISP-K002466/2020|EPI ISL 518049|B.1.1.62|South Africa|2020-06-23	0.0003696958	Africa
Africa|hCoV-19/South Africa/KRISP-0396/2020|EPI ISL 487339|C.1|South Africa|2020-07-01	Africa|hCoV-19/South Africa/KRISP-K002466/2020|EPI ISL 518049|B.1.1.62|South Africa|2020-06-23	0.0003714357	Africa
Africa|hCoV-19/South Africa/KRISP-0397/2020|EPI ISL 487340|B.1.5|South Africa|2020-07-01	Africa|hCoV-19/South Africa/KRISP-K002466/2020|EPI ISL 518049|B.1.1.62|South Africa|2020-06-23	0.0003024804	Africa
Africa|hCoV-19/South Africa/KRISP-0398/2020|EPI ISL 487341|B.1.1.206|South Africa|2020-07-01	Africa|hCoV-19/South Africa/KRISP-K002466/2020|EPI ISL 518049|B.1.1.62|South Africa|2020-06-23	0.0002416112	Africa
Africa|hCoV-19/South Africa/KRISP-04/2020|EPI ISL 436684|B.1.1.273|South Africa|2020-03-31	Africa|hCoV-19/South Africa/KRISP-K002466/2020|EPI ISL 518049|B.1.1.62|South Africa|2020-06-23	0.0001684192	Africa
Africa|hCoV-19/South Africa/KRISP-0402/2020|EPI ISL 495527|B.1.140|South Africa|2020-06-23	Africa|hCoV-19/South Africa/KRISP-K002466/2020|EPI ISL 518049|B.1.1.62|South Africa|2020-06-23	0.0004380303	Africa
Africa|hCoV-19/South Africa/KRISP-0403/2020|EPI ISL 495528|C.1|South Africa|2020-06-23	Africa|hCoV-19/South Africa/KRISP-K002466/2020|EPI ISL 518049|B.1.1.62|South Africa|2020-06-23	0.0003046156	Africa
Africa|hCoV-19/South Africa/KRISP-0404/2020|EPI ISL 495529|B.1.1.206|South Africa|2020-06-24	Africa|hCoV-19/South Africa/KRISP-K002466/2020|EPI ISL 518049|B.1.1.62|South Africa|2020-06-23	0.0002352466	Africa
Africa|hCoV-19/South Africa/KRISP-0405/2020|EPI ISL 495530|B.1.140|South Africa|2020-06-23	Africa|hCoV-19/South Africa/KRISP-K002466/2020|EPI ISL 518049|B.1.1.62|South Africa|2020-06-23	0.0004370291	Africa
Africa|hCoV-19/South Africa/KRISP-0406/2020|EPI ISL 495531|B.1.1.206|South Africa|2020-06-22	Africa|hCoV-19/South Africa/KRISP-K002466/2020|EPI ISL 518049|B.1.1.62|South Africa|2020-06-23	0.0002402216	Africa
Africa|hCoV-19/South Africa/KRISP-0407/2020|EPI ISL 495532|B.1.5|South Africa|2020-06-24	Africa|hCoV-19/South Africa/KRISP-K002466/2020|EPI ISL 518049|B.1.1.62|South Africa|2020-06-23	0.0002389294	Africa
Africa|hCoV-19/South Africa/KRISP-0408/2020|EPI ISL 495533|B.1.140|South Africa|2020-06-23	Africa|hCoV-19/South Africa/KRISP-K002466/2020|EPI ISL 518049|B.1.1.62|South Africa|2020-06-23	0.0003143531	Africa
Africa|hCoV-19/South Africa/KRISP-0409/2020|EPI ISL 495534|C.1|South Africa|2020-06-23	Africa|hCoV-19/South Africa/KRISP-K002466/2020|EPI ISL 518049|B.1.1.62|South Africa|2020-06-23	0.0003024660	Africa
Africa|hCoV-19/South Africa/KRISP-0410/2020|EPI ISL 495535|B.1.140|South Africa|2020-07-02	Africa|hCoV-19/South Africa/KRISP-K002466/2020|EPI ISL 518049|B.1.1.62|South Africa|2020-06-23	0.0004706452	Africa
Africa|hCoV-19/South Africa/KRISP-0411/2020|EPI ISL 495536|B.1.1.206|South Africa|2020-07-02	Africa|hCoV-19/South Africa/KRISP-K002466/2020|EPI ISL 518049|B.1.1.62|South Africa|2020-06-23	0.0003024793	Africa
Africa|hCoV-19/South Africa/KRISP-0412/2020|EPI ISL 495537|B.1.1.206|South Africa|2020-07-02	Africa|hCoV-19/South Africa/KRISP-K002466/2020|EPI ISL 518049|B.1.1.62|South Africa|2020-06-23	0.0003360949	Africa
Africa|hCoV-19/South Africa/KRISP-0413/2020|EPI ISL 495538|B.1.1.40|South Africa|2020-07-02	Africa|hCoV-19/South Africa/KRISP-K002466/2020|EPI ISL 518049|B.1.1.62|South Africa|2020-06-23	0.0003024661	Africa
Africa|hCoV-19/South Africa/KRISP-0414/2020|EPI ISL 495539|B.1.140|South Africa|2020-07-02	Africa|hCoV-19/South Africa/KRISP-K002466/2020|EPI ISL 518049|B.1.1.62|South Africa|2020-06-23	0.0004033763	Africa
Africa|hCoV-19/South Africa/KRISP-0415/2020|EPI ISL 495540|B.1.140|South Africa|2020-07-02	Africa|hCoV-19/South Africa/KRISP-K002466/2020|EPI ISL 518049|B.1.1.62|South Africa|2020-06-23	0.0004369998	Africa
Africa|hCoV-19/South Africa/KRISP-0417/2020|EPI ISL 495541|B.1.1.62|South Africa|2020-07-02	Africa|hCoV-19/South Africa/KRISP-K002466/2020|EPI ISL 518049|B.1.1.62|South Africa|2020-06-23	0.0000671964	Africa
Africa|hCoV-19/South Africa/KRISP-0418/2020|EPI ISL 495542|B.1.1.206|South Africa|2020-07-02	Africa|hCoV-19/South Africa/KRISP-K002466/2020|EPI ISL 518049|B.1.1.62|South Africa|2020-06-23	0.0003697031	Africa
Africa|hCoV-19/South Africa/KRISP-0420/2020|EPI ISL 495543|C.9|South Africa|2020-07-01	Africa|hCoV-19/South Africa/KRISP-K002466/2020|EPI ISL 518049|B.1.1.62|South Africa|2020-06-23	0.0003704463	Africa
Africa|hCoV-19/South Africa/KRISP-0421/2020|EPI ISL 495544|B.1.1|South Africa|2020-07-01	Africa|hCoV-19/South Africa/KRISP-K002466/2020|EPI ISL 518049|B.1.1.62|South Africa|2020-06-23	0.0002358465	Africa
Africa|hCoV-19/South Africa/KRISP-0423/2020|EPI ISL 495545|B.1.140|South Africa|2020-07-01	Africa|hCoV-19/South Africa/KRISP-K002466/2020|EPI ISL 518049|B.1.1.62|South Africa|2020-06-23	0.0003420650	Africa
Africa|hCoV-19/South Africa/KRISP-0426/2020|EPI ISL 495546|B.1.1.206|South Africa|2020-07-01	Africa|hCoV-19/South Africa/KRISP-K002466/2020|EPI ISL 518049|B.1.1.62|South Africa|2020-06-23	0.0003362112	Africa
Africa|hCoV-19/South Africa/KRISP-0436/2020|EPI ISL 498055|B.1.1|South Africa|2020-07-01	Africa|hCoV-19/South Africa/KRISP-K002466/2020|EPI ISL 518049|B.1.1.62|South Africa|2020-06-23	0.0002688533	Africa
Africa|hCoV-19/South Africa/KRISP-0445/2020|EPI ISL 498058|H.1|South Africa|2020-06-30	Africa|hCoV-19/South Africa/KRISP-K002466/2020|EPI ISL 518049|B.1.1.62|South Africa|2020-06-23	0.0001709584	Africa
Africa|hCoV-19/South Africa/KRISP-0446/2020|EPI ISL 498059|B.1.5|South Africa|2020-06-30	Africa|hCoV-19/South Africa/KRISP-K002466/2020|EPI ISL 518049|B.1.1.62|South Africa|2020-06-23	0.0002053838	Africa
Africa|hCoV-19/South Africa/KRISP-045/2020|EPI ISL 436686|B.1.1.1|South Africa|2020-03-27	Africa|hCoV-19/South Africa/KRISP-K002466/2020|EPI ISL 518049|B.1.1.62|South Africa|2020-06-23	0.0002688532	Africa
Africa|hCoV-19/South Africa/KRISP-0458/2020|EPI ISL 495549|B.1.1|South Africa|2020-07-02	Africa|hCoV-19/South Africa/KRISP-K002466/2020|EPI ISL 518049|B.1.1.62|South Africa|2020-06-23	0.0003036281	Africa
Africa|hCoV-19/South Africa/KRISP-0460/2020|EPI ISL 495550|B.1.106|South Africa|2020-07-02	Africa|hCoV-19/South Africa/KRISP-K002466/2020|EPI ISL 518049|B.1.1.62|South Africa|2020-06-23	0.0003026329	Africa
Africa|hCoV-19/South Africa/KRISP-0462/2020|EPI ISL 495552|B.1.106|South Africa|2020-07-02	Africa|hCoV-19/South Africa/KRISP-K002466/2020|EPI ISL 518049|B.1.1.62|South Africa|2020-06-23	0.0003057059	Africa
Africa|hCoV-19/South Africa/KRISP-0464/2020|EPI ISL 495553|B.1.5|South Africa|2020-06-30	Africa|hCoV-19/South Africa/KRISP-K002466/2020|EPI ISL 518049|B.1.1.62|South Africa|2020-06-23	0.0002826333	Africa
Africa|hCoV-19/South Africa/KRISP-0469/2020|EPI ISL 495555|H.1|South Africa|2020-07-06	Africa|hCoV-19/South Africa/KRISP-K002466/2020|EPI ISL 518049|B.1.1.62|South Africa|2020-06-23	0.0002040516	Africa
Africa|hCoV-19/South Africa/KRISP-0474/2020|EPI ISL 495557|H.1|South Africa|2020-07-06	Africa|hCoV-19/South Africa/KRISP-K002466/2020|EPI ISL 518049|B.1.1.62|South Africa|2020-06-23	0.0002016318	Africa
Africa|hCoV-19/South Africa/KRISP-0475/2020|EPI ISL 495558|H.1|South Africa|2020-07-06	Africa|hCoV-19/South Africa/KRISP-K002466/2020|EPI ISL 518049|B.1.1.62|South Africa|2020-06-23	0.0001692096	Africa
Africa|hCoV-19/South Africa/KRISP-0478/2020|EPI ISL 495559|B.1.1|South Africa|2020-07-05	Africa|hCoV-19/South Africa/KRISP-K002466/2020|EPI ISL 518049|B.1.1.62|South Africa|2020-06-23	0.0001009556	Africa
Africa|hCoV-19/South Africa/KRISP-0485/2020|EPI ISL 495561|B.1.1.206|South Africa|2020-07-03	Africa|hCoV-19/South Africa/KRISP-K002466/2020|EPI ISL 518049|B.1.1.62|South Africa|2020-06-23	0.0001690226	Africa
Africa|hCoV-19/South Africa/KRISP-0487/2020|EPI ISL 495562|B.1.106|South Africa|2020-07-03	Africa|hCoV-19/South Africa/KRISP-K002466/2020|EPI ISL 518049|B.1.1.62|South Africa|2020-06-23	0.0004369894	Africa
Africa|hCoV-19/South Africa/KRISP-0489/2020|EPI ISL 498060|B.1.1.206|South Africa|2020-07-09	Africa|hCoV-19/South Africa/KRISP-K002466/2020|EPI ISL 518049|B.1.1.62|South Africa|2020-06-23	0.0002359022	Africa
Africa|hCoV-19/South Africa/KRISP-0490/2020|EPI ISL 498061|B.1.1.206|South Africa|2020-07-09	Africa|hCoV-19/South Africa/KRISP-K002466/2020|EPI ISL 518049|B.1.1.62|South Africa|2020-06-23	0.0002352364	Africa
Africa|hCoV-19/South Africa/KRISP-0491/2020|EPI ISL 498062|B.1.1.273|South Africa|2020-07-07	Africa|hCoV-19/South Africa/KRISP-K002466/2020|EPI ISL 518049|B.1.1.62|South Africa|2020-06-23	0.0003360736	Africa
Africa|hCoV-19/South Africa/KRISP-0492/2020|EPI ISL 498063|B.1.1.273|South Africa|2020-07-07	Africa|hCoV-19/South Africa/KRISP-K002466/2020|EPI ISL 518049|B.1.1.62|South Africa|2020-06-23	0.0003387909	Africa
Africa|hCoV-19/South Africa/KRISP-0493/2020|EPI ISL 498064|B.1.1.67|South Africa|2020-07-07	Africa|hCoV-19/South Africa/KRISP-K002466/2020|EPI ISL 518049|B.1.1.62|South Africa|2020-06-23	0.0002365830	Africa
Africa|hCoV-19/South Africa/KRISP-0494/2020|EPI ISL 498065|B.1.1.206|South Africa|2020-07-09	Africa|hCoV-19/South Africa/KRISP-K002466/2020|EPI ISL 518049|B.1.1.62|South Africa|2020-06-23	0.0002688470	Africa
Africa|hCoV-19/South Africa/KRISP-0497/2020|EPI ISL 498066|B.1.1.206|South Africa|2020-07-09	Africa|hCoV-19/South Africa/KRISP-K002466/2020|EPI ISL 518049|B.1.1.62|South Africa|2020-06-23	0.0002688470	Africa
Africa|hCoV-19/South Africa/KRISP-0498/2020|EPI ISL 498067|B.1|South Africa|2020-07-10	Africa|hCoV-19/South Africa/KRISP-K002466/2020|EPI ISL 518049|B.1.1.62|South Africa|2020-06-23	0.0004706247	Africa
Africa|hCoV-19/South Africa/KRISP-0500/2020|EPI ISL 498068|B.1.1|South Africa|2020-07-07	Africa|hCoV-19/South Africa/KRISP-K002466/2020|EPI ISL 518049|B.1.1.62|South Africa|2020-06-23	0.0002107469	Africa
Africa|hCoV-19/South Africa/KRISP-0501/2020|EPI ISL 498069|B.1.5|South Africa|2020-07-11	Africa|hCoV-19/South Africa/KRISP-K002466/2020|EPI ISL 518049|B.1.1.62|South Africa|2020-06-23	0.0003361184	Africa
Africa|hCoV-19/South Africa/KRISP-0502/2020|EPI ISL 498070|B.1.1.273|South Africa|2020-07-11	Africa|hCoV-19/South Africa/KRISP-K002466/2020|EPI ISL 518049|B.1.1.62|South Africa|2020-06-23	0.0003700987	Africa
Africa|hCoV-19/South Africa/KRISP-0503/2020|EPI ISL 498071|B.1.1.273|South Africa|2020-07-11	Africa|hCoV-19/South Africa/KRISP-K002466/2020|EPI ISL 518049|B.1.1.62|South Africa|2020-06-23	0.0004706136	Africa
Africa|hCoV-19/South Africa/KRISP-0526/2020|EPI ISL 498072|B.1.5.19|South Africa|2020-07-13	Africa|hCoV-19/South Africa/KRISP-K002466/2020|EPI ISL 518049|B.1.1.62|South Africa|2020-06-23	0.0003697280	Africa
Africa|hCoV-19/South Africa/KRISP-0527/2020|EPI ISL 498073|B.1.140|South Africa|2020-07-14	Africa|hCoV-19/South Africa/KRISP-K002466/2020|EPI ISL 518049|B.1.1.62|South Africa|2020-06-23	0.0005379019	Africa
Africa|hCoV-19/South Africa/KRISP-0529/2020|EPI ISL 498074|C.1|South Africa|2020-07-13	Africa|hCoV-19/South Africa/KRISP-K002466/2020|EPI ISL 518049|B.1.1.62|South Africa|2020-06-23	0.0003697280	Africa
Africa|hCoV-19/South Africa/KRISP-0531/2020|EPI ISL 498075|B.1.5|South Africa|2020-07-14	Africa|hCoV-19/South Africa/KRISP-K002466/2020|EPI ISL 518049|B.1.1.62|South Africa|2020-06-23	0.0004369998	Africa
Africa|hCoV-19/South Africa/KRISP-0534/2020|EPI ISL 498077|B.1.5|South Africa|2020-07-14	Africa|hCoV-19/South Africa/KRISP-K002466/2020|EPI ISL 518049|B.1.1.62|South Africa|2020-06-23	0.0004370292	Africa
Africa|hCoV-19/South Africa/KRISP-0535/2020|EPI ISL 498078|B.1.1.206|South Africa|2020-07-08	Africa|hCoV-19/South Africa/KRISP-K002466/2020|EPI ISL 518049|B.1.1.62|South Africa|2020-06-23	0.0004033397	Africa
Africa|hCoV-19/South Africa/KRISP-0536/2020|EPI ISL 498079|B.1.1|South Africa|2020-07-14	Africa|hCoV-19/South Africa/KRISP-K002466/2020|EPI ISL 518049|B.1.1.62|South Africa|2020-06-23	0.0002688587	Africa
Africa|hCoV-19/South Africa/KRISP-0538/2020|EPI ISL 498080|B.1.1.254|South Africa|2020-07-14	Africa|hCoV-19/South Africa/KRISP-K002466/2020|EPI ISL 518049|B.1.1.62|South Africa|2020-06-23	0.0002032848	Africa
Africa|hCoV-19/South Africa/KRISP-0539/2020|EPI ISL 498081|B.1.1.206|South Africa|2020-07-07	Africa|hCoV-19/South Africa/KRISP-K002466/2020|EPI ISL 518049|B.1.1.62|South Africa|2020-06-23	0.0003024722	Africa
Africa|hCoV-19/South Africa/KRISP-0540/2020|EPI ISL 498082|B.1.1|South Africa|2020-07-14	Africa|hCoV-19/South Africa/KRISP-K002466/2020|EPI ISL 518049|B.1.1.62|South Africa|2020-06-23	0.0002016271	Africa
Africa|hCoV-19/South Africa/KRISP-0541/2020|EPI ISL 498083|B.1.1.206|South Africa|2020-07-14	Africa|hCoV-19/South Africa/KRISP-K002466/2020|EPI ISL 518049|B.1.1.62|South Africa|2020-06-23	0.0003415164	Africa
Africa|hCoV-19/South Africa/KRISP-0543/2020|EPI ISL 498084|C.2|South Africa|2020-07-12	Africa|hCoV-19/South Africa/KRISP-K002466/2020|EPI ISL 518049|B.1.1.62|South Africa|2020-06-23	0.0005041715	Africa
Africa|hCoV-19/South Africa/KRISP-0544/2020|EPI ISL 498085|B.1.1.206|South Africa|2020-07-13	Africa|hCoV-19/South Africa/KRISP-K002466/2020|EPI ISL 518049|B.1.1.62|South Africa|2020-06-23	0.0002700940	Africa
Africa|hCoV-19/South Africa/KRISP-0545/2020|EPI ISL 498086|B.1.1.273|South Africa|2020-07-14	Africa|hCoV-19/South Africa/KRISP-K002466/2020|EPI ISL 518049|B.1.1.62|South Africa|2020-06-23	0.0004033222	Africa
Africa|hCoV-19/South Africa/KRISP-0548/2020|EPI ISL 498087|B.1.1.273|South Africa|2020-07-15	Africa|hCoV-19/South Africa/KRISP-K002466/2020|EPI ISL 518049|B.1.1.62|South Africa|2020-06-23	0.0003024530	Africa
Africa|hCoV-19/South Africa/KRISP-0549/2020|EPI ISL 498088|B.1.140|South Africa|2020-07-15	Africa|hCoV-19/South Africa/KRISP-K002466/2020|EPI ISL 518049|B.1.1.62|South Africa|2020-06-23	0.0004033938	Africa
Africa|hCoV-19/South Africa/KRISP-0550/2020|EPI ISL 498089|B.1.1.34|South Africa|2020-07-15	Africa|hCoV-19/South Africa/KRISP-K002466/2020|EPI ISL 518049|B.1.1.62|South Africa|2020-06-23	0.0003361175	Africa
Africa|hCoV-19/South Africa/KRISP-0551/2020|EPI ISL 498090|H.1|South Africa|2020-07-14	Africa|hCoV-19/South Africa/KRISP-K002466/2020|EPI ISL 518049|B.1.1.62|South Africa|2020-06-23	0.0002016319	Africa
Africa|hCoV-19/South Africa/KRISP-0552/2020|EPI ISL 498091|H.1|South Africa|2020-07-14	Africa|hCoV-19/South Africa/KRISP-K002466/2020|EPI ISL 518049|B.1.1.62|South Africa|2020-06-23	0.0002016319	Africa
Africa|hCoV-19/South Africa/KRISP-0553/2020|EPI ISL 498092|H.1|South Africa|2020-07-14	Africa|hCoV-19/South Africa/KRISP-K002466/2020|EPI ISL 518049|B.1.1.62|South Africa|2020-06-23	0.0002026053	Africa
Africa|hCoV-19/South Africa/KRISP-0554/2020|EPI ISL 498093|B.1.1|South Africa|2020-07-14	Africa|hCoV-19/South Africa/KRISP-K002466/2020|EPI ISL 518049|B.1.1.62|South Africa|2020-06-23	0.0002028519	Africa
Africa|hCoV-19/South Africa/KRISP-0555/2020|EPI ISL 498094|B.1.140|South Africa|2020-07-15	Africa|hCoV-19/South Africa/KRISP-K002466/2020|EPI ISL 518049|B.1.1.62|South Africa|2020-06-23	0.0004370102	Africa
Africa|hCoV-19/South Africa/KRISP-0556/2020|EPI ISL 498095|B.1.1.273|South Africa|2020-07-15	Africa|hCoV-19/South Africa/KRISP-K002466/2020|EPI ISL 518049|B.1.1.62|South Africa|2020-06-23	0.0003024601	Africa
Africa|hCoV-19/South Africa/KRISP-0557/2020|EPI ISL 498096|C.1|South Africa|2020-07-14	Africa|hCoV-19/South Africa/KRISP-K002466/2020|EPI ISL 518049|B.1.1.62|South Africa|2020-06-23	0.0003697777	Africa
Africa|hCoV-19/South Africa/KRISP-0558/2020|EPI ISL 498097|B.1.1.206|South Africa|2020-07-15	Africa|hCoV-19/South Africa/KRISP-K002466/2020|EPI ISL 518049|B.1.1.62|South Africa|2020-06-23	0.0002702882	Africa
Africa|hCoV-19/South Africa/KRISP-0559/2020|EPI ISL 498098|B.1.1.206|South Africa|2020-07-14	Africa|hCoV-19/South Africa/KRISP-K002466/2020|EPI ISL 518049|B.1.1.62|South Africa|2020-06-23	0.0003360949	Africa
Africa|hCoV-19/South Africa/KRISP-0560/2020|EPI ISL 498099|B.1.1|South Africa|2020-07-15	Africa|hCoV-19/South Africa/KRISP-K002466/2020|EPI ISL 518049|B.1.1.62|South Africa|2020-06-23	0.0001680119	Africa
Africa|hCoV-19/South Africa/KRISP-0561/2020|EPI ISL 498100|H.1|South Africa|2020-07-15	Africa|hCoV-19/South Africa/KRISP-K002466/2020|EPI ISL 518049|B.1.1.62|South Africa|2020-06-23	0.0002352419	Africa
Africa|hCoV-19/South Africa/KRISP-0562/2020|EPI ISL 498101|B.1.140|South Africa|2020-07-15	Africa|hCoV-19/South Africa/KRISP-K002466/2020|EPI ISL 518049|B.1.1.62|South Africa|2020-06-23	0.0003697541	Africa
Africa|hCoV-19/South Africa/KRISP-0564/2020|EPI ISL 498103|B.1.1|South Africa|2020-07-15	Africa|hCoV-19/South Africa/KRISP-K002466/2020|EPI ISL 518049|B.1.1.62|South Africa|2020-06-23	0.0001008031	Africa
Africa|hCoV-19/South Africa/KRISP-0565/2020|EPI ISL 498104|C.2|South Africa|2020-07-14	Africa|hCoV-19/South Africa/KRISP-K002466/2020|EPI ISL 518049|B.1.1.62|South Africa|2020-06-23	0.0003696958	Africa
Africa|hCoV-19/South Africa/KRISP-0567/2020|EPI ISL 498105|B.1.1.206|South Africa|2020-07-15	Africa|hCoV-19/South Africa/KRISP-K002466/2020|EPI ISL 518049|B.1.1.62|South Africa|2020-06-23	0.0002705076	Africa
Africa|hCoV-19/South Africa/KRISP-0568/2020|EPI ISL 498106|B.1.1|South Africa|2020-07-15	Africa|hCoV-19/South Africa/KRISP-K002466/2020|EPI ISL 518049|B.1.1.62|South Africa|2020-06-23	0.0001680119	Africa
Africa|hCoV-19/South Africa/KRISP-0569/2020|EPI ISL 498107|B.1.1.206|South Africa|2020-07-15	Africa|hCoV-19/South Africa/KRISP-K002466/2020|EPI ISL 518049|B.1.1.62|South Africa|2020-06-23	0.0002366837	Africa
Africa|hCoV-19/South Africa/KRISP-0570/2020|EPI ISL 498108|B.1.1.56|South Africa|2020-07-02	Africa|hCoV-19/South Africa/KRISP-K002466/2020|EPI ISL 518049|B.1.1.62|South Africa|2020-06-23	0.0002688704	Africa
Africa|hCoV-19/South Africa/KRISP-0571/2020|EPI ISL 498109|B.1.1.56|South Africa|2020-07-14	Africa|hCoV-19/South Africa/KRISP-K002466/2020|EPI ISL 518049|B.1.1.62|South Africa|2020-06-23	0.0002016359	Africa
Africa|hCoV-19/South Africa/KRISP-0572/2020|EPI ISL 498110|B.1.5|South Africa|2020-07-13	Africa|hCoV-19/South Africa/KRISP-K002466/2020|EPI ISL 518049|B.1.1.62|South Africa|2020-06-23	0.0004033843	Africa
Africa|hCoV-19/South Africa/KRISP-0573/2020|EPI ISL 498111|B.1.1.206|South Africa|2020-07-14	Africa|hCoV-19/South Africa/KRISP-K002466/2020|EPI ISL 518049|B.1.1.62|South Africa|2020-06-23	0.0003360949	Africa
Africa|hCoV-19/South Africa/KRISP-0574/2020|EPI ISL 498112|B.1.1.206|South Africa|2020-07-15	Africa|hCoV-19/South Africa/KRISP-K002466/2020|EPI ISL 518049|B.1.1.62|South Africa|2020-06-23	0.0003697280	Africa
Africa|hCoV-19/South Africa/KRISP-0575/2020|EPI ISL 498113|B.1.1.206|South Africa|2020-07-13	Africa|hCoV-19/South Africa/KRISP-K002466/2020|EPI ISL 518049|B.1.1.62|South Africa|2020-06-23	0.0003360949	Africa
Africa|hCoV-19/South Africa/KRISP-0576/2020|EPI ISL 498114|B.1.1.206|South Africa|2020-07-07	Africa|hCoV-19/South Africa/KRISP-K002466/2020|EPI ISL 518049|B.1.1.62|South Africa|2020-06-23	0.0002352364	Africa
Africa|hCoV-19/South Africa/KRISP-0577/2020|EPI ISL 498115|B.1.1.56|South Africa|2020-07-09	Africa|hCoV-19/South Africa/KRISP-K002466/2020|EPI ISL 518049|B.1.1.62|South Africa|2020-06-23	0.0003360949	Africa
Africa|hCoV-19/South Africa/KRISP-0578/2020|EPI ISL 498116|B.1.1.206|South Africa|2020-07-09	Africa|hCoV-19/South Africa/KRISP-K002466/2020|EPI ISL 518049|B.1.1.62|South Africa|2020-06-23	0.0002688534	Africa
Africa|hCoV-19/South Africa/KRISP-0579/2020|EPI ISL 498117|B.1.1.273|South Africa|2020-07-08	Africa|hCoV-19/South Africa/KRISP-K002466/2020|EPI ISL 518049|B.1.1.62|South Africa|2020-06-23	0.0003360882	Africa
Africa|hCoV-19/South Africa/KRISP-0580/2020|EPI ISL 498118|B.1.1.206|South Africa|2020-07-07	Africa|hCoV-19/South Africa/KRISP-K002466/2020|EPI ISL 518049|B.1.1.62|South Africa|2020-06-23	0.0002688534	Africa
Africa|hCoV-19/South Africa/KRISP-0581/2020|EPI ISL 498119|B.1.1.273|South Africa|2020-07-09	Africa|hCoV-19/South Africa/KRISP-K002466/2020|EPI ISL 518049|B.1.1.62|South Africa|2020-06-23	0.0002688416	Africa
Africa|hCoV-19/South Africa/KRISP-0584/2020|EPI ISL 498122|B.1|South Africa|2020-07-07	Africa|hCoV-19/South Africa/KRISP-K002466/2020|EPI ISL 518049|B.1.1.62|South Africa|2020-06-23	0.0003361107	Africa
Africa|hCoV-19/South Africa/KRISP-0585/2020|EPI ISL 498123|B.1.140|South Africa|2020-07-08	Africa|hCoV-19/South Africa/KRISP-K002466/2020|EPI ISL 518049|B.1.1.62|South Africa|2020-06-23	0.0004706358	Africa
Africa|hCoV-19/South Africa/KRISP-0586/2020|EPI ISL 498124|B.1.1.273|South Africa|2020-07-08	Africa|hCoV-19/South Africa/KRISP-K002466/2020|EPI ISL 518049|B.1.1.62|South Africa|2020-06-23	0.0003024661	Africa
Africa|hCoV-19/South Africa/KRISP-0587/2020|EPI ISL 498125|B.1.1.56|South Africa|2020-07-09	Africa|hCoV-19/South Africa/KRISP-K002466/2020|EPI ISL 518049|B.1.1.62|South Africa|2020-06-23	0.0003024661	Africa
Africa|hCoV-19/South Africa/KRISP-0588/2020|EPI ISL 498126|B.1.140|South Africa|2020-07-08	Africa|hCoV-19/South Africa/KRISP-K002466/2020|EPI ISL 518049|B.1.1.62|South Africa|2020-06-23	0.0004369998	Africa
Africa|hCoV-19/South Africa/KRISP-06/2020|EPI ISL 421573|B.6|South Africa|2020-03-31	Africa|hCoV-19/South Africa/KRISP-K002466/2020|EPI ISL 518049|B.1.1.62|South Africa|2020-06-23	0.0004724714	Africa
Africa|hCoV-19/South Africa/KRISP-07/2020|EPI ISL 421574|B.1.106|South Africa|2020-04-01	Africa|hCoV-19/South Africa/KRISP-K002466/2020|EPI ISL 518049|B.1.1.62|South Africa|2020-06-23	0.0002352554	Africa
Africa|hCoV-19/South Africa/KRISP-101/2020|EPI ISL 455631|B.1.5|South Africa|2020-04-30	Africa|hCoV-19/South Africa/KRISP-K002466/2020|EPI ISL 518049|B.1.1.62|South Africa|2020-06-23	0.0002352475	Africa
Africa|hCoV-19/South Africa/KRISP-102/2020|EPI ISL 455632|B.1.1|South Africa|2020-04-30	Africa|hCoV-19/South Africa/KRISP-K002466/2020|EPI ISL 518049|B.1.1.62|South Africa|2020-06-23	0.0001344068	Africa
Africa|hCoV-19/South Africa/KRISP-103/2020|EPI ISL 455633|B.1.106|South Africa|2020-04-30	Africa|hCoV-19/South Africa/KRISP-K002466/2020|EPI ISL 518049|B.1.1.62|South Africa|2020-06-23	0.0003365552	Africa
Africa|hCoV-19/South Africa/KRISP-104/2020|EPI ISL 455634|B.1.106|South Africa|2020-05-01	Africa|hCoV-19/South Africa/KRISP-K002466/2020|EPI ISL 518049|B.1.1.62|South Africa|2020-06-23	0.0003470417	Africa
Africa|hCoV-19/South Africa/KRISP-105/2020|EPI ISL 455635|B.1.106|South Africa|2020-05-05	Africa|hCoV-19/South Africa/KRISP-K002466/2020|EPI ISL 518049|B.1.1.62|South Africa|2020-06-23	0.0003370882	Africa
Africa|hCoV-19/South Africa/KRISP-106/2020|EPI ISL 455636|B.1.106|South Africa|2020-03-31	Africa|hCoV-19/South Africa/KRISP-K002466/2020|EPI ISL 518049|B.1.1.62|South Africa|2020-06-23	0.0002688597	Africa
Africa|hCoV-19/South Africa/KRISP-108/2020|EPI ISL 455638|B.1|South Africa|2020-05-04	Africa|hCoV-19/South Africa/KRISP-K002466/2020|EPI ISL 518049|B.1.1.62|South Africa|2020-06-23	0.0003129105	Africa
Africa|hCoV-19/South Africa/KRISP-109/2020|EPI ISL 455639|B.1.1.57|South Africa|2020-03-31	Africa|hCoV-19/South Africa/KRISP-K002466/2020|EPI ISL 518049|B.1.1.62|South Africa|2020-06-23	0.0002016269	Africa
Africa|hCoV-19/South Africa/KRISP-K000566/2020|EPI ISL 509223|B.1.1.206|South Africa|2020-07-13	Africa|hCoV-19/South Africa/KRISP-K002466/2020|EPI ISL 518049|B.1.1.62|South Africa|2020-06-23	0.0002688534	Africa
Africa|hCoV-19/South Africa/KRISP-K000567/2020|EPI ISL 509224|B.1.1.62|South Africa|2020-07-13	Africa|hCoV-19/South Africa/KRISP-K002466/2020|EPI ISL 518049|B.1.1.62|South Africa|2020-06-23	0.0000672032	Africa
Africa|hCoV-19/South Africa/KRISP-K000568/2020|EPI ISL 509225|B.1.1.206|South Africa|2020-07-11	Africa|hCoV-19/South Africa/KRISP-K002466/2020|EPI ISL 518049|B.1.1.62|South Africa|2020-06-23	0.0002688651	Africa
Africa|hCoV-19/South Africa/KRISP-K000569/2020|EPI ISL 509226|H.1|South Africa|2020-07-11	Africa|hCoV-19/South Africa/KRISP-K002466/2020|EPI ISL 518049|B.1.1.62|South Africa|2020-06-23	0.0003024864	Africa
Africa|hCoV-19/South Africa/KRISP-K000571/2020|EPI ISL 509227|B.1.1.99|South Africa|2020-07-13	Africa|hCoV-19/South Africa/KRISP-K002466/2020|EPI ISL 518049|B.1.1.62|South Africa|2020-06-23	0.0001358398	Africa
Africa|hCoV-19/South Africa/KRISP-K000572/2020|EPI ISL 509228|B.1.1.206|South Africa|2020-07-13	Africa|hCoV-19/South Africa/KRISP-K002466/2020|EPI ISL 518049|B.1.1.62|South Africa|2020-06-23	0.0003360882	Africa
Africa|hCoV-19/South Africa/KRISP-K000573/2020|EPI ISL 509229|B.1.1.206|South Africa|2020-07-10	Africa|hCoV-19/South Africa/KRISP-K002466/2020|EPI ISL 518049|B.1.1.62|South Africa|2020-06-23	0.0002016271	Africa
Africa|hCoV-19/South Africa/KRISP-K000574/2020|EPI ISL 509230|B.1.5.19|South Africa|2020-07-13	Africa|hCoV-19/South Africa/KRISP-K002466/2020|EPI ISL 518049|B.1.1.62|South Africa|2020-06-23	0.0003360961	Africa
Africa|hCoV-19/South Africa/KRISP-K000575/2020|EPI ISL 509231|B.1.140|South Africa|2020-07-13	Africa|hCoV-19/South Africa/KRISP-K002466/2020|EPI ISL 518049|B.1.1.62|South Africa|2020-06-23	0.0004369895	Africa
Africa|hCoV-19/South Africa/KRISP-K000576/2020|EPI ISL 509232|B.1.1.206|South Africa|2020-07-13	Africa|hCoV-19/South Africa/KRISP-K002466/2020|EPI ISL 518049|B.1.1.62|South Africa|2020-06-23	0.0003024722	Africa
Africa|hCoV-19/South Africa/KRISP-K000577/2020|EPI ISL 509233|B.1.1.206|South Africa|2020-07-11	Africa|hCoV-19/South Africa/KRISP-K002466/2020|EPI ISL 518049|B.1.1.62|South Africa|2020-06-23	0.0001680119	Africa
Africa|hCoV-19/South Africa/KRISP-K000578/2020|EPI ISL 509234|C.1|South Africa|2020-07-13	Africa|hCoV-19/South Africa/KRISP-K002466/2020|EPI ISL 518049|B.1.1.62|South Africa|2020-06-23	0.0004399318	Africa
Africa|hCoV-19/South Africa/KRISP-K000579/2020|EPI ISL 509235|C.1|South Africa|2020-07-10	Africa|hCoV-19/South Africa/KRISP-K002466/2020|EPI ISL 518049|B.1.1.62|South Africa|2020-06-23	0.0003024966	Africa
Africa|hCoV-19/South Africa/KRISP-K000580/2020|EPI ISL 509236|B.1.1|South Africa|2020-07-13	Africa|hCoV-19/South Africa/KRISP-K002466/2020|EPI ISL 518049|B.1.1.62|South Africa|2020-06-23	0.0002352419	Africa
Africa|hCoV-19/South Africa/KRISP-K000581/2020|EPI ISL 509237|B.1.1.206|South Africa|2020-07-13	Africa|hCoV-19/South Africa/KRISP-K002466/2020|EPI ISL 518049|B.1.1.62|South Africa|2020-06-23	0.0003697280	Africa
Africa|hCoV-19/South Africa/KRISP-K000582/2020|EPI ISL 509238|B.1.1.206|South Africa|2020-07-13	Africa|hCoV-19/South Africa/KRISP-K002466/2020|EPI ISL 518049|B.1.1.62|South Africa|2020-06-23	0.0002352364	Africa
Africa|hCoV-19/South Africa/KRISP-K000583/2020|EPI ISL 509239|B.1.1.206|South Africa|2020-07-13	Africa|hCoV-19/South Africa/KRISP-K002466/2020|EPI ISL 518049|B.1.1.62|South Africa|2020-06-23	0.0002688587	Africa
Africa|hCoV-19/South Africa/KRISP-K000584/2020|EPI ISL 509240|B.1.1.273|South Africa|2020-07-13	Africa|hCoV-19/South Africa/KRISP-K002466/2020|EPI ISL 518049|B.1.1.62|South Africa|2020-06-23	0.0003696884	Africa
Africa|hCoV-19/South Africa/KRISP-K000585/2020|EPI ISL 509241|B.1.140|South Africa|2020-07-13	Africa|hCoV-19/South Africa/KRISP-K002466/2020|EPI ISL 518049|B.1.1.62|South Africa|2020-06-23	0.0003697541	Africa
Africa|hCoV-19/South Africa/KRISP-K000586/2020|EPI ISL 509242|B.1.140|South Africa|2020-07-13	Africa|hCoV-19/South Africa/KRISP-K002466/2020|EPI ISL 518049|B.1.1.62|South Africa|2020-06-23	0.0004035892	Africa
Africa|hCoV-19/South Africa/KRISP-K000588/2020|EPI ISL 509243|B.1.1.206|South Africa|2020-07-13	Africa|hCoV-19/South Africa/KRISP-K002466/2020|EPI ISL 518049|B.1.1.62|South Africa|2020-06-23	0.0003024722	Africa
Africa|hCoV-19/South Africa/KRISP-K000589/2020|EPI ISL 509244|B.1.1.206|South Africa|2020-07-13	Africa|hCoV-19/South Africa/KRISP-K002466/2020|EPI ISL 518049|B.1.1.62|South Africa|2020-06-23	0.0003024853	Africa
Africa|hCoV-19/South Africa/KRISP-K000591/2020|EPI ISL 509245|B.1.5|South Africa|2020-07-12	Africa|hCoV-19/South Africa/KRISP-K002466/2020|EPI ISL 518049|B.1.1.62|South Africa|2020-06-23	0.0002016366	Africa
Africa|hCoV-19/South Africa/KRISP-K000592/2020|EPI ISL 509246|B.1.1.273|South Africa|2020-07-13	Africa|hCoV-19/South Africa/KRISP-K002466/2020|EPI ISL 518049|B.1.1.62|South Africa|2020-06-23	0.0003049075	Africa
Africa|hCoV-19/South Africa/KRISP-K000594/2020|EPI ISL 509247|B.1.140|South Africa|2020-07-02	Africa|hCoV-19/South Africa/KRISP-K002466/2020|EPI ISL 518049|B.1.1.62|South Africa|2020-06-23	0.0004706246	Africa
Africa|hCoV-19/South Africa/KRISP-K000595/2020|EPI ISL 509248|B.1.140|South Africa|2020-07-02	Africa|hCoV-19/South Africa/KRISP-K002466/2020|EPI ISL 518049|B.1.1.62|South Africa|2020-06-23	0.0004369998	Africa
Africa|hCoV-19/South Africa/KRISP-K000596/2020|EPI ISL 509249|B.1.1.206|South Africa|2020-07-02	Africa|hCoV-19/South Africa/KRISP-K002466/2020|EPI ISL 518049|B.1.1.62|South Africa|2020-06-23	0.0003361096	Africa
Africa|hCoV-19/South Africa/KRISP-K000597/2020|EPI ISL 509250|B.1.1.34|South Africa|2020-07-13	Africa|hCoV-19/South Africa/KRISP-K002466/2020|EPI ISL 518049|B.1.1.62|South Africa|2020-06-23	0.0002352364	Africa
Africa|hCoV-19/South Africa/KRISP-K000598/2020|EPI ISL 509251|B.1.1.206|South Africa|2020-07-03	Africa|hCoV-19/South Africa/KRISP-K002466/2020|EPI ISL 518049|B.1.1.62|South Africa|2020-06-23	0.0002016271	Africa
Africa|hCoV-19/South Africa/KRISP-K000599/2020|EPI ISL 509252|B.1.1.273|South Africa|2020-07-13	Africa|hCoV-19/South Africa/KRISP-K002466/2020|EPI ISL 518049|B.1.1.62|South Africa|2020-06-23	0.0002016271	Africa
Africa|hCoV-19/South Africa/KRISP-K000600/2020|EPI ISL 509253|B.1.1.206|South Africa|2020-07-01	Africa|hCoV-19/South Africa/KRISP-K002466/2020|EPI ISL 518049|B.1.1.62|South Africa|2020-06-23	0.0003360803	Africa
Africa|hCoV-19/South Africa/KRISP-K000601/2020|EPI ISL 509254|B.1.1.57|South Africa|2020-07-13	Africa|hCoV-19/South Africa/KRISP-K002466/2020|EPI ISL 518049|B.1.1.62|South Africa|2020-06-23	0.0001680192	Africa
Africa|hCoV-19/South Africa/KRISP-K000602/2020|EPI ISL 509255|B.1.1.206|South Africa|2020-07-01	Africa|hCoV-19/South Africa/KRISP-K002466/2020|EPI ISL 518049|B.1.1.62|South Africa|2020-06-23	0.0003024661	Africa
Africa|hCoV-19/South Africa/KRISP-K000603/2020|EPI ISL 509256|B.1.1.206|South Africa|2020-07-02	Africa|hCoV-19/South Africa/KRISP-K002466/2020|EPI ISL 518049|B.1.1.62|South Africa|2020-06-23	0.0002688470	Africa
Africa|hCoV-19/South Africa/KRISP-K000604/2020|EPI ISL 509257|C.1|South Africa|2020-07-01	Africa|hCoV-19/South Africa/KRISP-K002466/2020|EPI ISL 518049|B.1.1.62|South Africa|2020-06-23	0.0003360803	Africa
Africa|hCoV-19/South Africa/KRISP-K000606/2020|EPI ISL 509259|B.1.1.206|South Africa|2020-07-02	Africa|hCoV-19/South Africa/KRISP-K002466/2020|EPI ISL 518049|B.1.1.62|South Africa|2020-06-23	0.0004465832	Africa
Africa|hCoV-19/South Africa/KRISP-K000607/2020|EPI ISL 509260|B.1.1.57|South Africa|2020-07-13	Africa|hCoV-19/South Africa/KRISP-K002466/2020|EPI ISL 518049|B.1.1.62|South Africa|2020-06-23	0.0002352467	Africa
Africa|hCoV-19/South Africa/KRISP-K000608/2020|EPI ISL 509261|H.1|South Africa|2020-07-03	Africa|hCoV-19/South Africa/KRISP-K002466/2020|EPI ISL 518049|B.1.1.62|South Africa|2020-06-23	0.0002358204	Africa
Africa|hCoV-19/South Africa/KRISP-K000612/2020|EPI ISL 509264|B.1.1.206|South Africa|2020-07-01	Africa|hCoV-19/South Africa/KRISP-K002466/2020|EPI ISL 518049|B.1.1.62|South Africa|2020-06-23	0.0004033478	Africa
Africa|hCoV-19/South Africa/KRISP-K000613/2020|EPI ISL 509265|B.1.1.206|South Africa|2020-07-14	Africa|hCoV-19/South Africa/KRISP-K002466/2020|EPI ISL 518049|B.1.1.62|South Africa|2020-06-23	0.0004033397	Africa
Africa|hCoV-19/South Africa/KRISP-K000614/2020|EPI ISL 509266|B.1.1.206|South Africa|2020-07-02	Africa|hCoV-19/South Africa/KRISP-K002466/2020|EPI ISL 518049|B.1.1.62|South Africa|2020-06-23	0.0003024793	Africa
Africa|hCoV-19/South Africa/KRISP-K000615/2020|EPI ISL 509267|B.1.1.206|South Africa|2020-07-02	Africa|hCoV-19/South Africa/KRISP-K002466/2020|EPI ISL 518049|B.1.1.62|South Africa|2020-06-23	0.0003697119	Africa
Africa|hCoV-19/South Africa/KRISP-K000616/2020|EPI ISL 509268|B.1.1.206|South Africa|2020-07-01	Africa|hCoV-19/South Africa/KRISP-K002466/2020|EPI ISL 518049|B.1.1.62|South Africa|2020-06-23	0.0002709959	Africa
Africa|hCoV-19/South Africa/KRISP-K000617/2020|EPI ISL 509269|B.1.1.206|South Africa|2020-07-01	Africa|hCoV-19/South Africa/KRISP-K002466/2020|EPI ISL 518049|B.1.1.62|South Africa|2020-06-23	0.0002688587	Africa
Africa|hCoV-19/South Africa/KRISP-K000618/2020|EPI ISL 509270|B.1.1.206|South Africa|2020-07-03	Africa|hCoV-19/South Africa/KRISP-K002466/2020|EPI ISL 518049|B.1.1.62|South Africa|2020-06-23	0.0002352364	Africa
Africa|hCoV-19/South Africa/KRISP-K000620/2020|EPI ISL 509272|B.1.1.206|South Africa|2020-07-01	Africa|hCoV-19/South Africa/KRISP-K002466/2020|EPI ISL 518049|B.1.1.62|South Africa|2020-06-23	0.0003071203	Africa
Africa|hCoV-19/South Africa/KRISP-K000621/2020|EPI ISL 509273|B.1.140|South Africa|2020-07-02	Africa|hCoV-19/South Africa/KRISP-K002466/2020|EPI ISL 518049|B.1.1.62|South Africa|2020-06-23	0.0004406281	Africa
Africa|hCoV-19/South Africa/KRISP-K000622/2020|EPI ISL 509274|B.1.1|South Africa|2020-07-03	Africa|hCoV-19/South Africa/KRISP-K002466/2020|EPI ISL 518049|B.1.1.62|South Africa|2020-06-23	0.0001008031	Africa
Africa|hCoV-19/South Africa/KRISP-K000623/2020|EPI ISL 509275|B.1.1.206|South Africa|2020-07-04	Africa|hCoV-19/South Africa/KRISP-K002466/2020|EPI ISL 518049|B.1.1.62|South Africa|2020-06-23	0.0003697119	Africa
Africa|hCoV-19/South Africa/KRISP-K000624/2020|EPI ISL 509276|B.1.1.206|South Africa|2020-07-02	Africa|hCoV-19/South Africa/KRISP-K002466/2020|EPI ISL 518049|B.1.1.62|South Africa|2020-06-23	0.0002704344	Africa
Africa|hCoV-19/South Africa/KRISP-K000625/2020|EPI ISL 509277|B.1.1.206|South Africa|2020-07-11	Africa|hCoV-19/South Africa/KRISP-K002466/2020|EPI ISL 518049|B.1.1.62|South Africa|2020-06-23	0.0003393218	Africa
Africa|hCoV-19/South Africa/KRISP-K000626/2020|EPI ISL 509278|B.1.1.1|South Africa|2020-07-07	Africa|hCoV-19/South Africa/KRISP-K002466/2020|EPI ISL 518049|B.1.1.62|South Africa|2020-06-23	0.0003464770	Africa
Africa|hCoV-19/South Africa/KRISP-K000628/2020|EPI ISL 509279|B.1.1.206|South Africa|2020-07-12	Africa|hCoV-19/South Africa/KRISP-K002466/2020|EPI ISL 518049|B.1.1.62|South Africa|2020-06-23	0.0002688534	Africa
Africa|hCoV-19/South Africa/KRISP-K000629/2020|EPI ISL 509280|B.1.1|South Africa|2020-07-03	Africa|hCoV-19/South Africa/KRISP-K002466/2020|EPI ISL 518049|B.1.1.62|South Africa|2020-06-23	0.0002768340	Africa
Africa|hCoV-19/South Africa/KRISP-K000630/2020|EPI ISL 509281|B.1.1.206|South Africa|2020-07-03	Africa|hCoV-19/South Africa/KRISP-K002466/2020|EPI ISL 518049|B.1.1.62|South Africa|2020-06-23	0.0002352464	Africa
Africa|hCoV-19/South Africa/KRISP-K000631/2020|EPI ISL 509282|B.1.1.206|South Africa|2020-07-04	Africa|hCoV-19/South Africa/KRISP-K002466/2020|EPI ISL 518049|B.1.1.62|South Africa|2020-06-23	0.0002709592	Africa
Africa|hCoV-19/South Africa/KRISP-K000632/2020|EPI ISL 509283|B.1.1.206|South Africa|2020-07-02	Africa|hCoV-19/South Africa/KRISP-K002466/2020|EPI ISL 518049|B.1.1.62|South Africa|2020-06-23	0.0002688470	Africa
Africa|hCoV-19/South Africa/KRISP-K000633/2020|EPI ISL 509284|B.1.1.206|South Africa|2020-07-02	Africa|hCoV-19/South Africa/KRISP-K002466/2020|EPI ISL 518049|B.1.1.62|South Africa|2020-06-23	0.0002352364	Africa
Africa|hCoV-19/South Africa/KRISP-K000635/2020|EPI ISL 509285|B.1|South Africa|2020-07-07	Africa|hCoV-19/South Africa/KRISP-K002466/2020|EPI ISL 518049|B.1.1.62|South Africa|2020-06-23	0.0003697293	Africa
Africa|hCoV-19/South Africa/KRISP-K000637/2020|EPI ISL 509287|B.1.106|South Africa|2020-07-13	Africa|hCoV-19/South Africa/KRISP-K002466/2020|EPI ISL 518049|B.1.1.62|South Africa|2020-06-23	0.0003024733	Africa
Africa|hCoV-19/South Africa/KRISP-K000639/2020|EPI ISL 509288|C.1|South Africa|2020-07-13	Africa|hCoV-19/South Africa/KRISP-K002466/2020|EPI ISL 518049|B.1.1.62|South Africa|2020-06-23	0.0003044816	Africa
Africa|hCoV-19/South Africa/KRISP-K000640/2020|EPI ISL 509289|B.1.5.31|South Africa|2020-07-13	Africa|hCoV-19/South Africa/KRISP-K002466/2020|EPI ISL 518049|B.1.1.62|South Africa|2020-06-23	0.0003024804	Africa
Africa|hCoV-19/South Africa/KRISP-K000641/2020|EPI ISL 509290|B.1.1.34|South Africa|2020-07-13	Africa|hCoV-19/South Africa/KRISP-K002466/2020|EPI ISL 518049|B.1.1.62|South Africa|2020-06-23	0.0003697441	Africa
Africa|hCoV-19/South Africa/KRISP-K000643/2020|EPI ISL 509292|C.1|South Africa|2020-07-10	Africa|hCoV-19/South Africa/KRISP-K002466/2020|EPI ISL 518049|B.1.1.62|South Africa|2020-06-23	0.0003024661	Africa
Africa|hCoV-19/South Africa/KRISP-K000649/2020|EPI ISL 509293|B.1.5.19|South Africa|2020-07-13	Africa|hCoV-19/South Africa/KRISP-K002466/2020|EPI ISL 518049|B.1.1.62|South Africa|2020-06-23	0.0004705931	Africa
Africa|hCoV-19/South Africa/KRISP-K000650/2020|EPI ISL 509294|B.1.1.206|South Africa|2020-07-13	Africa|hCoV-19/South Africa/KRISP-K002466/2020|EPI ISL 518049|B.1.1.62|South Africa|2020-06-23	0.0003360577	Africa
Africa|hCoV-19/South Africa/KRISP-K000652/2020|EPI ISL 509296|B.1.1.273|South Africa|2020-07-13	Africa|hCoV-19/South Africa/KRISP-K002466/2020|EPI ISL 518049|B.1.1.62|South Africa|2020-06-23	0.0003360656	Africa
Africa|hCoV-19/South Africa/KRISP-K000655/2020|EPI ISL 509298|B.1.1.254|South Africa|2020-07-12	Africa|hCoV-19/South Africa/KRISP-K002466/2020|EPI ISL 518049|B.1.1.62|South Africa|2020-06-23	0.0002446863	Africa
Africa|hCoV-19/South Africa/KRISP-K000658/2020|EPI ISL 509299|C.1|South Africa|2020-07-13	Africa|hCoV-19/South Africa/KRISP-K002466/2020|EPI ISL 518049|B.1.1.62|South Africa|2020-06-23	0.0004708772	Africa
Africa|hCoV-19/South Africa/KRISP-K000659/2020|EPI ISL 509300|B.1.1.206|South Africa|2020-07-13	Africa|hCoV-19/South Africa/KRISP-K002466/2020|EPI ISL 518049|B.1.1.62|South Africa|2020-06-23	0.0003361368	Africa
Africa|hCoV-19/South Africa/KRISP-K001035/2020|EPI ISL 509301|H.1|South Africa|2020-07-17	Africa|hCoV-19/South Africa/KRISP-K002466/2020|EPI ISL 518049|B.1.1.62|South Africa|2020-06-23	0.0002016319	Africa
Africa|hCoV-19/South Africa/KRISP-K001037/2020|EPI ISL 509302|B.1.140|South Africa|2020-07-16	Africa|hCoV-19/South Africa/KRISP-K002466/2020|EPI ISL 518049|B.1.1.62|South Africa|2020-06-23	0.0003697541	Africa
Africa|hCoV-19/South Africa/KRISP-K001038/2020|EPI ISL 509303|B.1.1.273|South Africa|2020-07-16	Africa|hCoV-19/South Africa/KRISP-K002466/2020|EPI ISL 518049|B.1.1.62|South Africa|2020-06-23	0.0003360656	Africa
Africa|hCoV-19/South Africa/KRISP-K001041/2020|EPI ISL 509304|B.1.1.273|South Africa|2020-07-16	Africa|hCoV-19/South Africa/KRISP-K002466/2020|EPI ISL 518049|B.1.1.62|South Africa|2020-06-23	0.0003697045	Africa
Africa|hCoV-19/South Africa/KRISP-K001043/2020|EPI ISL 509305|B.1.5.16|South Africa|2020-07-02	Africa|hCoV-19/South Africa/KRISP-K002466/2020|EPI ISL 518049|B.1.1.62|South Africa|2020-06-23	0.0005378658	Africa
Africa|hCoV-19/South Africa/KRISP-K001044/2020|EPI ISL 509306|B.1.1|South Africa|2020-07-18	Africa|hCoV-19/South Africa/KRISP-K002466/2020|EPI ISL 518049|B.1.1.62|South Africa|2020-06-23	0.0001344126	Africa
Africa|hCoV-19/South Africa/KRISP-K001045/2020|EPI ISL 509307|C.2|South Africa|2020-07-18	Africa|hCoV-19/South Africa/KRISP-K002466/2020|EPI ISL 518049|B.1.1.62|South Africa|2020-06-23	0.0003697119	Africa
Africa|hCoV-19/South Africa/KRISP-K001049/2020|EPI ISL 509308|B.1.1.34|South Africa|2020-07-16	Africa|hCoV-19/South Africa/KRISP-K002466/2020|EPI ISL 518049|B.1.1.62|South Africa|2020-06-23	0.0003697132	Africa
Africa|hCoV-19/South Africa/KRISP-K001051/2020|EPI ISL 509309|B.1.1.206|South Africa|2020-07-14	Africa|hCoV-19/South Africa/KRISP-K002466/2020|EPI ISL 518049|B.1.1.62|South Africa|2020-06-23	0.0003697354	Africa
Africa|hCoV-19/South Africa/KRISP-K001052/2020|EPI ISL 509310|B.1.1.206|South Africa|2020-07-14	Africa|hCoV-19/South Africa/KRISP-K002466/2020|EPI ISL 518049|B.1.1.62|South Africa|2020-06-23	0.0003024661	Africa
Africa|hCoV-19/South Africa/KRISP-K001053/2020|EPI ISL 509311|B.1.1.206|South Africa|2020-07-03	Africa|hCoV-19/South Africa/KRISP-K002466/2020|EPI ISL 518049|B.1.1.62|South Africa|2020-06-23	0.0002358648	Africa
Africa|hCoV-19/South Africa/KRISP-K001055/2020|EPI ISL 509313|B.1.1.62|South Africa|2020-07-13	Africa|hCoV-19/South Africa/KRISP-K002466/2020|EPI ISL 518049|B.1.1.62|South Africa|2020-06-23	0.0000671993	Africa
Africa|hCoV-19/South Africa/KRISP-K001057/2020|EPI ISL 509314|B.1.1.254|South Africa|2020-07-03	Africa|hCoV-19/South Africa/KRISP-K002466/2020|EPI ISL 518049|B.1.1.62|South Africa|2020-06-23	0.0002016183	Africa
Africa|hCoV-19/South Africa/KRISP-K001059/2020|EPI ISL 509316|B.1.1|South Africa|2020-07-01	Africa|hCoV-19/South Africa/KRISP-K002466/2020|EPI ISL 518049|B.1.1.62|South Africa|2020-06-23	0.0003360882	Africa
Africa|hCoV-19/South Africa/KRISP-K001061/2020|EPI ISL 509317|B.1.1.206|South Africa|2020-07-04	Africa|hCoV-19/South Africa/KRISP-K002466/2020|EPI ISL 518049|B.1.1.62|South Africa|2020-06-23	0.0002016231	Africa
Africa|hCoV-19/South Africa/KRISP-K001062/2020|EPI ISL 509318|B.1.1.206|South Africa|2020-07-03	Africa|hCoV-19/South Africa/KRISP-K002466/2020|EPI ISL 518049|B.1.1.62|South Africa|2020-06-23	0.0002352364	Africa
Africa|hCoV-19/South Africa/KRISP-K001063/2020|EPI ISL 509319|B.1.5|South Africa|2020-07-03	Africa|hCoV-19/South Africa/KRISP-K002466/2020|EPI ISL 518049|B.1.1.62|South Africa|2020-06-23	0.0004033682	Africa
Africa|hCoV-19/South Africa/KRISP-K001064/2020|EPI ISL 509320|B.1.1.273|South Africa|2020-07-03	Africa|hCoV-19/South Africa/KRISP-K002466/2020|EPI ISL 518049|B.1.1.62|South Africa|2020-06-23	0.0002016359	Africa
Africa|hCoV-19/South Africa/KRISP-K001065/2020|EPI ISL 509321|B.1.1|South Africa|2020-07-03	Africa|hCoV-19/South Africa/KRISP-K002466/2020|EPI ISL 518049|B.1.1.62|South Africa|2020-06-23	0.0001680232	Africa
Africa|hCoV-19/South Africa/KRISP-K001067/2020|EPI ISL 509323|B.1.1.206|South Africa|2020-07-02	Africa|hCoV-19/South Africa/KRISP-K002466/2020|EPI ISL 518049|B.1.1.62|South Africa|2020-06-23	0.0003024854	Africa
Africa|hCoV-19/South Africa/KRISP-K001068/2020|EPI ISL 509324|C.1|South Africa|2020-07-14	Africa|hCoV-19/South Africa/KRISP-K002466/2020|EPI ISL 518049|B.1.1.62|South Africa|2020-06-23	0.0003696957	Africa
Africa|hCoV-19/South Africa/KRISP-K001071/2020|EPI ISL 509325|B.1.1.273|South Africa|2020-07-18	Africa|hCoV-19/South Africa/KRISP-K002466/2020|EPI ISL 518049|B.1.1.62|South Africa|2020-06-23	0.0002688534	Africa
Africa|hCoV-19/South Africa/KRISP-K001072/2020|EPI ISL 509326|B.1.1.206|South Africa|2020-07-14	Africa|hCoV-19/South Africa/KRISP-K002466/2020|EPI ISL 518049|B.1.1.62|South Africa|2020-06-23	0.0002016183	Africa
Africa|hCoV-19/South Africa/KRISP-K001073/2020|EPI ISL 509327|B.1.1|South Africa|2020-07-14	Africa|hCoV-19/South Africa/KRISP-K002466/2020|EPI ISL 518049|B.1.1.62|South Africa|2020-06-23	0.0003024661	Africa
Africa|hCoV-19/South Africa/KRISP-K001074/2020|EPI ISL 509328|C.1|South Africa|2020-07-14	Africa|hCoV-19/South Africa/KRISP-K002466/2020|EPI ISL 518049|B.1.1.62|South Africa|2020-06-23	0.0004033302	Africa
Africa|hCoV-19/South Africa/KRISP-K001075/2020|EPI ISL 509329|C.1|South Africa|2020-07-02	Africa|hCoV-19/South Africa/KRISP-K002466/2020|EPI ISL 518049|B.1.1.62|South Africa|2020-06-23	0.0003696957	Africa
Africa|hCoV-19/South Africa/KRISP-K001076/2020|EPI ISL 509330|B.1.1|South Africa|2020-07-04	Africa|hCoV-19/South Africa/KRISP-K002466/2020|EPI ISL 518049|B.1.1.62|South Africa|2020-06-23	0.0001680119	Africa
Africa|hCoV-19/South Africa/KRISP-K001077/2020|EPI ISL 509331|B.1.1|South Africa|2020-07-03	Africa|hCoV-19/South Africa/KRISP-K002466/2020|EPI ISL 518049|B.1.1.62|South Africa|2020-06-23	0.0002352419	Africa
Africa|hCoV-19/South Africa/KRISP-K001078/2020|EPI ISL 509332|H.1|South Africa|2020-07-03	Africa|hCoV-19/South Africa/KRISP-K002466/2020|EPI ISL 518049|B.1.1.62|South Africa|2020-06-23	0.0002016319	Africa
Africa|hCoV-19/South Africa/KRISP-K001079/2020|EPI ISL 509333|B.1.1.273|South Africa|2020-07-03	Africa|hCoV-19/South Africa/KRISP-K002466/2020|EPI ISL 518049|B.1.1.62|South Africa|2020-06-23	0.0003360656	Africa
Africa|hCoV-19/South Africa/KRISP-K001080/2020|EPI ISL 509334|B.1.1|South Africa|2020-07-01	Africa|hCoV-19/South Africa/KRISP-K002466/2020|EPI ISL 518049|B.1.1.62|South Africa|2020-06-23	0.0002016231	Africa
Africa|hCoV-19/South Africa/KRISP-K001082/2020|EPI ISL 509335|B.1.1.40|South Africa|2020-07-18	Africa|hCoV-19/South Africa/KRISP-K002466/2020|EPI ISL 518049|B.1.1.62|South Africa|2020-06-23	0.0003360803	Africa
Africa|hCoV-19/South Africa/KRISP-K001084/2020|EPI ISL 509337|C.1|South Africa|2020-07-03	Africa|hCoV-19/South Africa/KRISP-K002466/2020|EPI ISL 518049|B.1.1.62|South Africa|2020-06-23	0.0004369308	Africa
Africa|hCoV-19/South Africa/KRISP-K001085/2020|EPI ISL 509338|C.1|South Africa|2020-07-13	Africa|hCoV-19/South Africa/KRISP-K002466/2020|EPI ISL 518049|B.1.1.62|South Africa|2020-06-23	0.0003360803	Africa
Africa|hCoV-19/South Africa/KRISP-K001087/2020|EPI ISL 509339|B.1.1.56|South Africa|2020-07-13	Africa|hCoV-19/South Africa/KRISP-K002466/2020|EPI ISL 518049|B.1.1.62|South Africa|2020-06-23	0.0003361095	Africa
Africa|hCoV-19/South Africa/KRISP-K001088/2020|EPI ISL 509340|B.1.1.99|South Africa|2020-07-13	Africa|hCoV-19/South Africa/KRISP-K002466/2020|EPI ISL 518049|B.1.1.62|South Africa|2020-06-23	0.0001344068	Africa
Africa|hCoV-19/South Africa/KRISP-K001091/2020|EPI ISL 509342|B.1.1.206|South Africa|2020-07-10	Africa|hCoV-19/South Africa/KRISP-K002466/2020|EPI ISL 518049|B.1.1.62|South Africa|2020-06-23	0.0003024661	Africa
Africa|hCoV-19/South Africa/KRISP-K001096/2020|EPI ISL 509345|B.1.1.206|South Africa|2020-07-13	Africa|hCoV-19/South Africa/KRISP-K002466/2020|EPI ISL 518049|B.1.1.62|South Africa|2020-06-23	0.0003360870	Africa
Africa|hCoV-19/South Africa/KRISP-K001097/2020|EPI ISL 509346|B.1.1|South Africa|2020-07-13	Africa|hCoV-19/South Africa/KRISP-K002466/2020|EPI ISL 518049|B.1.1.62|South Africa|2020-06-23	0.0003697132	Africa
Africa|hCoV-19/South Africa/KRISP-K001098/2020|EPI ISL 509347|B.1.1|South Africa|2020-07-10	Africa|hCoV-19/South Africa/KRISP-K002466/2020|EPI ISL 518049|B.1.1.62|South Africa|2020-06-23	0.0001680158	Africa
Africa|hCoV-19/South Africa/KRISP-K001099/2020|EPI ISL 509348|B.1.1.62|South Africa|2020-07-13	Africa|hCoV-19/South Africa/KRISP-K002466/2020|EPI ISL 518049|B.1.1.62|South Africa|2020-06-23	0.0000335967	Africa
Africa|hCoV-19/South Africa/KRISP-K001101/2020|EPI ISL 509350|C.1|South Africa|2020-07-10	Africa|hCoV-19/South Africa/KRISP-K002466/2020|EPI ISL 518049|B.1.1.62|South Africa|2020-06-23	0.0003360949	Africa
Africa|hCoV-19/South Africa/KRISP-K001103/2020|EPI ISL 509352|B.1.1.206|South Africa|2020-07-13	Africa|hCoV-19/South Africa/KRISP-K002466/2020|EPI ISL 518049|B.1.1.62|South Africa|2020-06-23	0.0002688470	Africa
Africa|hCoV-19/South Africa/KRISP-K001104/2020|EPI ISL 509353|C.1|South Africa|2020-07-13	Africa|hCoV-19/South Africa/KRISP-K002466/2020|EPI ISL 518049|B.1.1.62|South Africa|2020-06-23	0.0003360723	Africa
Africa|hCoV-19/South Africa/KRISP-K001105/2020|EPI ISL 509354|B.1.1.206|South Africa|2020-07-10	Africa|hCoV-19/South Africa/KRISP-K002466/2020|EPI ISL 518049|B.1.1.62|South Africa|2020-06-23	0.0002688534	Africa
Africa|hCoV-19/South Africa/KRISP-K001109/2020|EPI ISL 509356|B.1.1.34|South Africa|2020-07-16	Africa|hCoV-19/South Africa/KRISP-K002466/2020|EPI ISL 518049|B.1.1.62|South Africa|2020-06-23	0.0002352364	Africa
Africa|hCoV-19/South Africa/KRISP-K001110/2020|EPI ISL 509357|C.1|South Africa|2020-07-17	Africa|hCoV-19/South Africa/KRISP-K002466/2020|EPI ISL 518049|B.1.1.62|South Africa|2020-06-23	0.0003697119	Africa
Africa|hCoV-19/South Africa/KRISP-K001112/2020|EPI ISL 509358|B.1.5|South Africa|2020-07-17	Africa|hCoV-19/South Africa/KRISP-K002466/2020|EPI ISL 518049|B.1.1.62|South Africa|2020-06-23	0.0003361254	Africa
Africa|hCoV-19/South Africa/KRISP-K001113/2020|EPI ISL 509359|B.1|South Africa|2020-07-14	Africa|hCoV-19/South Africa/KRISP-K002466/2020|EPI ISL 518049|B.1.1.62|South Africa|2020-06-23	0.0004083262	Africa
Africa|hCoV-19/South Africa/KRISP-K001114/2020|EPI ISL 509360|B.1.1|South Africa|2020-07-17	Africa|hCoV-19/South Africa/KRISP-K002466/2020|EPI ISL 518049|B.1.1.62|South Africa|2020-06-23	0.0001344068	Africa
Africa|hCoV-19/South Africa/KRISP-K001115/2020|EPI ISL 509361|B.1|South Africa|2020-07-14	Africa|hCoV-19/South Africa/KRISP-K002466/2020|EPI ISL 518049|B.1.1.62|South Africa|2020-06-23	0.0004370085	Africa
Africa|hCoV-19/South Africa/KRISP-K001116/2020|EPI ISL 509362|C.1|South Africa|2020-07-16	Africa|hCoV-19/South Africa/KRISP-K002466/2020|EPI ISL 518049|B.1.1.62|South Africa|2020-06-23	0.0004033477	Africa
Africa|hCoV-19/South Africa/KRISP-K001117/2020|EPI ISL 509363|H.1|South Africa|2020-07-17	Africa|hCoV-19/South Africa/KRISP-K002466/2020|EPI ISL 518049|B.1.1.62|South Africa|2020-06-23	0.0002688651	Africa
Africa|hCoV-19/South Africa/KRISP-K001118/2020|EPI ISL 509364|B.1.1.206|South Africa|2020-07-16	Africa|hCoV-19/South Africa/KRISP-K002466/2020|EPI ISL 518049|B.1.1.62|South Africa|2020-06-23	0.0002352364	Africa
Africa|hCoV-19/South Africa/KRISP-K001121/2020|EPI ISL 509365|B.1.1.273|South Africa|2020-07-16	Africa|hCoV-19/South Africa/KRISP-K002466/2020|EPI ISL 518049|B.1.1.62|South Africa|2020-06-23	0.0002688480	Africa
Africa|hCoV-19/South Africa/KRISP-K001122/2020|EPI ISL 515801|B.1.106|South Africa|2020-07-16	Africa|hCoV-19/South Africa/KRISP-K002466/2020|EPI ISL 518049|B.1.1.62|South Africa|2020-06-23	0.0003360882	Africa
Africa|hCoV-19/South Africa/KRISP-K001123/2020|EPI ISL 509366|B.1.1.34|South Africa|2020-07-15	Africa|hCoV-19/South Africa/KRISP-K002466/2020|EPI ISL 518049|B.1.1.62|South Africa|2020-06-23	0.0002352364	Africa
Africa|hCoV-19/South Africa/KRISP-K001124/2020|EPI ISL 509367|B.1.1.40|South Africa|2020-07-16	Africa|hCoV-19/South Africa/KRISP-K002466/2020|EPI ISL 518049|B.1.1.62|South Africa|2020-06-23	0.0003696957	Africa
Africa|hCoV-19/South Africa/KRISP-K001125/2020|EPI ISL 509368|B.1.1.117|South Africa|2020-07-16	Africa|hCoV-19/South Africa/KRISP-K002466/2020|EPI ISL 518049|B.1.1.62|South Africa|2020-06-23	0.0002352317	Africa
Africa|hCoV-19/South Africa/KRISP-K001126/2020|EPI ISL 509369|B.1.5|South Africa|2020-07-16	Africa|hCoV-19/South Africa/KRISP-K002466/2020|EPI ISL 518049|B.1.1.62|South Africa|2020-06-23	0.0004033397	Africa
Africa|hCoV-19/South Africa/KRISP-K001128/2020|EPI ISL 509371|B.1.1.273|South Africa|2020-07-16	Africa|hCoV-19/South Africa/KRISP-K002466/2020|EPI ISL 518049|B.1.1.62|South Africa|2020-06-23	0.0002044323	Africa
Africa|hCoV-19/South Africa/KRISP-K001317/2020|EPI ISL 515802|B.1.1.62|South Africa|2020-07-17	Africa|hCoV-19/South Africa/KRISP-K002466/2020|EPI ISL 518049|B.1.1.62|South Africa|2020-06-23	0.0000671948	Africa
Africa|hCoV-19/South Africa/KRISP-K001318/2020|EPI ISL 515803|B.1.1|South Africa|2020-07-18	Africa|hCoV-19/South Africa/KRISP-K002466/2020|EPI ISL 518049|B.1.1.62|South Africa|2020-06-23	0.0002688587	Africa
Africa|hCoV-19/South Africa/KRISP-K001319/2020|EPI ISL 515804|B.1.1.40|South Africa|2020-07-18	Africa|hCoV-19/South Africa/KRISP-K002466/2020|EPI ISL 518049|B.1.1.62|South Africa|2020-06-23	0.0002352364	Africa
Africa|hCoV-19/South Africa/KRISP-K001320/2020|EPI ISL 515805|C.6|South Africa|2020-07-18	Africa|hCoV-19/South Africa/KRISP-K002466/2020|EPI ISL 518049|B.1.1.62|South Africa|2020-06-23	0.0005380178	Africa
Africa|hCoV-19/South Africa/KRISP-K001321/2020|EPI ISL 515806|B.1.5.31|South Africa|2020-07-18	Africa|hCoV-19/South Africa/KRISP-K002466/2020|EPI ISL 518049|B.1.1.62|South Africa|2020-06-23	0.0004033492	Africa
Africa|hCoV-19/South Africa/KRISP-K001322/2020|EPI ISL 515807|B.1.1.57|South Africa|2020-07-18	Africa|hCoV-19/South Africa/KRISP-K002466/2020|EPI ISL 518049|B.1.1.62|South Africa|2020-06-23	0.0002688534	Africa
Africa|hCoV-19/South Africa/KRISP-K001323/2020|EPI ISL 515808|B.1|South Africa|2020-07-18	Africa|hCoV-19/South Africa/KRISP-K002466/2020|EPI ISL 518049|B.1.1.62|South Africa|2020-06-23	0.0003697541	Africa
Africa|hCoV-19/South Africa/KRISP-K001324/2020|EPI ISL 515809|B.1.5.16|South Africa|2020-07-18	Africa|hCoV-19/South Africa/KRISP-K002466/2020|EPI ISL 518049|B.1.1.62|South Africa|2020-06-23	0.0005042390	Africa
Africa|hCoV-19/South Africa/KRISP-K001325/2020|EPI ISL 515810|H.1|South Africa|2020-07-18	Africa|hCoV-19/South Africa/KRISP-K002466/2020|EPI ISL 518049|B.1.1.62|South Africa|2020-06-23	0.0002688534	Africa
Africa|hCoV-19/South Africa/KRISP-K001326/2020|EPI ISL 515811|B.1.1.34|South Africa|2020-07-18	Africa|hCoV-19/South Africa/KRISP-K002466/2020|EPI ISL 518049|B.1.1.62|South Africa|2020-06-23	0.0002688470	Africa
Africa|hCoV-19/South Africa/KRISP-K001327/2020|EPI ISL 515812|B.1.5.16|South Africa|2020-07-18	Africa|hCoV-19/South Africa/KRISP-K002466/2020|EPI ISL 518049|B.1.1.62|South Africa|2020-06-23	0.0003697454	Africa
Africa|hCoV-19/South Africa/KRISP-K001328/2020|EPI ISL 515813|B.1.1.34|South Africa|2020-07-18	Africa|hCoV-19/South Africa/KRISP-K002466/2020|EPI ISL 518049|B.1.1.62|South Africa|2020-06-23	0.0003697280	Africa
Africa|hCoV-19/South Africa/KRISP-K001329/2020|EPI ISL 515814|B.1.1.206|South Africa|2020-07-18	Africa|hCoV-19/South Africa/KRISP-K002466/2020|EPI ISL 518049|B.1.1.62|South Africa|2020-06-23	0.0003360724	Africa
Africa|hCoV-19/South Africa/KRISP-K001330/2020|EPI ISL 515815|B.1.1.206|South Africa|2020-07-18	Africa|hCoV-19/South Africa/KRISP-K002466/2020|EPI ISL 518049|B.1.1.62|South Africa|2020-06-23	0.0002688470	Africa
Africa|hCoV-19/South Africa/KRISP-K001331/2020|EPI ISL 515816|B.1.1.206|South Africa|2020-07-19	Africa|hCoV-19/South Africa/KRISP-K002466/2020|EPI ISL 518049|B.1.1.62|South Africa|2020-06-23	0.0002688534	Africa
Africa|hCoV-19/South Africa/KRISP-K001332/2020|EPI ISL 515817|B.1.1.62|South Africa|2020-07-19	Africa|hCoV-19/South Africa/KRISP-K002466/2020|EPI ISL 518049|B.1.1.62|South Africa|2020-06-23	0.0001007943	Africa
Africa|hCoV-19/South Africa/KRISP-K001333/2020|EPI ISL 515818|B.1.1.206|South Africa|2020-07-19	Africa|hCoV-19/South Africa/KRISP-K002466/2020|EPI ISL 518049|B.1.1.62|South Africa|2020-06-23	0.0002688480	Africa
Africa|hCoV-19/South Africa/KRISP-K001334/2020|EPI ISL 515819|B.1.1.206|South Africa|2020-07-19	Africa|hCoV-19/South Africa/KRISP-K002466/2020|EPI ISL 518049|B.1.1.62|South Africa|2020-06-23	0.0003024793	Africa
Africa|hCoV-19/South Africa/KRISP-K001335/2020|EPI ISL 515820|B.1.1.206|South Africa|2020-07-19	Africa|hCoV-19/South Africa/KRISP-K002466/2020|EPI ISL 518049|B.1.1.62|South Africa|2020-06-23	0.0004033478	Africa
Africa|hCoV-19/South Africa/KRISP-K001336/2020|EPI ISL 515821|B.1.1.62|South Africa|2020-07-19	Africa|hCoV-19/South Africa/KRISP-K002466/2020|EPI ISL 518049|B.1.1.62|South Africa|2020-06-23	0.0000000000	Africa
Africa|hCoV-19/South Africa/KRISP-K001337/2020|EPI ISL 515822|B.1.1.206|South Africa|2020-07-19	Africa|hCoV-19/South Africa/KRISP-K002466/2020|EPI ISL 518049|B.1.1.62|South Africa|2020-06-23	0.0003024854	Africa
Africa|hCoV-19/South Africa/KRISP-K001338/2020|EPI ISL 515823|B.1.5.16|South Africa|2020-07-18	Africa|hCoV-19/South Africa/KRISP-K002466/2020|EPI ISL 518049|B.1.1.62|South Africa|2020-06-23	0.0003697454	Africa
Africa|hCoV-19/South Africa/KRISP-K001339/2020|EPI ISL 515824|B.1.1.57|South Africa|2020-07-10	Africa|hCoV-19/South Africa/KRISP-K002466/2020|EPI ISL 518049|B.1.1.62|South Africa|2020-06-23	0.0003031547	Africa
Africa|hCoV-19/South Africa/KRISP-K001340/2020|EPI ISL 515825|B.1.1.206|South Africa|2020-07-10	Africa|hCoV-19/South Africa/KRISP-K002466/2020|EPI ISL 518049|B.1.1.62|South Africa|2020-06-23	0.0003360950	Africa
Africa|hCoV-19/South Africa/KRISP-K001341/2020|EPI ISL 515826|B.1.1.56|South Africa|2020-07-10	Africa|hCoV-19/South Africa/KRISP-K002466/2020|EPI ISL 518049|B.1.1.62|South Africa|2020-06-23	0.0003024722	Africa
Africa|hCoV-19/South Africa/KRISP-K001344/2020|EPI ISL 515829|B.1.1.254|South Africa|2020-07-13	Africa|hCoV-19/South Africa/KRISP-K002466/2020|EPI ISL 518049|B.1.1.62|South Africa|2020-06-23	0.0002352317	Africa
Africa|hCoV-19/South Africa/KRISP-K001345/2020|EPI ISL 515830|B.1.106|South Africa|2020-07-13	Africa|hCoV-19/South Africa/KRISP-K002466/2020|EPI ISL 518049|B.1.1.62|South Africa|2020-06-23	0.0004369792	Africa
Africa|hCoV-19/South Africa/KRISP-K001346/2020|EPI ISL 515831|H.1|South Africa|2020-07-13	Africa|hCoV-19/South Africa/KRISP-K002466/2020|EPI ISL 518049|B.1.1.62|South Africa|2020-06-23	0.0002352419	Africa
Africa|hCoV-19/South Africa/KRISP-K001347/2020|EPI ISL 515832|H.1|South Africa|2020-07-01	Africa|hCoV-19/South Africa/KRISP-K002466/2020|EPI ISL 518049|B.1.1.62|South Africa|2020-06-23	0.0001680158	Africa
Africa|hCoV-19/South Africa/KRISP-K001348/2020|EPI ISL 515833|B.1.5|South Africa|2020-07-01	Africa|hCoV-19/South Africa/KRISP-K002466/2020|EPI ISL 518049|B.1.1.62|South Africa|2020-06-23	0.0003697541	Africa
Africa|hCoV-19/South Africa/KRISP-K001349/2020|EPI ISL 515834|B.1.5|South Africa|2020-07-01	Africa|hCoV-19/South Africa/KRISP-K002466/2020|EPI ISL 518049|B.1.1.62|South Africa|2020-06-23	0.0004405878	Africa
Africa|hCoV-19/South Africa/KRISP-K001350/2020|EPI ISL 515835|B.1.1.273|South Africa|2020-06-30	Africa|hCoV-19/South Africa/KRISP-K002466/2020|EPI ISL 518049|B.1.1.62|South Africa|2020-06-23	0.0002688480	Africa
Africa|hCoV-19/South Africa/KRISP-K001351/2020|EPI ISL 515836|B.1.1.206|South Africa|2020-07-01	Africa|hCoV-19/South Africa/KRISP-K002466/2020|EPI ISL 518049|B.1.1.62|South Africa|2020-06-23	0.0004033478	Africa
Africa|hCoV-19/South Africa/KRISP-K001352/2020|EPI ISL 515837|B.1.1|South Africa|2020-06-24	Africa|hCoV-19/South Africa/KRISP-K002466/2020|EPI ISL 518049|B.1.1.62|South Africa|2020-06-23	0.0002016183	Africa
Africa|hCoV-19/South Africa/KRISP-K001353/2020|EPI ISL 515838|B.1.1.1|South Africa|2020-07-01	Africa|hCoV-19/South Africa/KRISP-K002466/2020|EPI ISL 518049|B.1.1.62|South Africa|2020-06-23	0.0004369498	Africa
Africa|hCoV-19/South Africa/KRISP-K001354/2020|EPI ISL 515839|B.1.1.273|South Africa|2020-07-01	Africa|hCoV-19/South Africa/KRISP-K002466/2020|EPI ISL 518049|B.1.1.62|South Africa|2020-06-23	0.0003360882	Africa
Africa|hCoV-19/South Africa/KRISP-K001355/2020|EPI ISL 515840|B.1.1.273|South Africa|2020-07-17	Africa|hCoV-19/South Africa/KRISP-K002466/2020|EPI ISL 518049|B.1.1.62|South Africa|2020-06-23	0.0002352372	Africa
Africa|hCoV-19/South Africa/KRISP-K001356/2020|EPI ISL 515841|B.1.1.34|South Africa|2020-07-16	Africa|hCoV-19/South Africa/KRISP-K002466/2020|EPI ISL 518049|B.1.1.62|South Africa|2020-06-23	0.0002016271	Africa
Africa|hCoV-19/South Africa/KRISP-K001357/2020|EPI ISL 515842|C.1|South Africa|2020-07-16	Africa|hCoV-19/South Africa/KRISP-K002466/2020|EPI ISL 518049|B.1.1.62|South Africa|2020-06-23	0.0005378639	Africa
Africa|hCoV-19/South Africa/KRISP-K001358/2020|EPI ISL 515843|H.1|South Africa|2020-07-15	Africa|hCoV-19/South Africa/KRISP-K002466/2020|EPI ISL 518049|B.1.1.62|South Africa|2020-06-23	0.0002352522	Africa
Africa|hCoV-19/South Africa/KRISP-K001359/2020|EPI ISL 515844|B.1.1.273|South Africa|2020-07-16	Africa|hCoV-19/South Africa/KRISP-K002466/2020|EPI ISL 518049|B.1.1.62|South Africa|2020-06-23	0.0003696797	Africa
Africa|hCoV-19/South Africa/KRISP-K001360/2020|EPI ISL 515845|B.1.1.206|South Africa|2020-07-16	Africa|hCoV-19/South Africa/KRISP-K002466/2020|EPI ISL 518049|B.1.1.62|South Africa|2020-06-23	0.0003697280	Africa
Africa|hCoV-19/South Africa/KRISP-K001361/2020|EPI ISL 515846|C.1|South Africa|2020-07-16	Africa|hCoV-19/South Africa/KRISP-K002466/2020|EPI ISL 518049|B.1.1.62|South Africa|2020-06-23	0.0004706435	Africa
Africa|hCoV-19/South Africa/KRISP-K001362/2020|EPI ISL 515847|B.1.1|South Africa|2020-07-15	Africa|hCoV-19/South Africa/KRISP-K002466/2020|EPI ISL 518049|B.1.1.62|South Africa|2020-06-23	0.0002016319	Africa
Africa|hCoV-19/South Africa/KRISP-K001363/2020|EPI ISL 515848|H.1|South Africa|2020-07-17	Africa|hCoV-19/South Africa/KRISP-K002466/2020|EPI ISL 518049|B.1.1.62|South Africa|2020-06-23	0.0002352419	Africa
Africa|hCoV-19/South Africa/KRISP-K001364/2020|EPI ISL 515849|B.1.1.273|South Africa|2020-07-16	Africa|hCoV-19/South Africa/KRISP-K002466/2020|EPI ISL 518049|B.1.1.62|South Africa|2020-06-23	0.0002016183	Africa
Africa|hCoV-19/South Africa/KRISP-K001365/2020|EPI ISL 515850|B.1.1.273|South Africa|2020-07-16	Africa|hCoV-19/South Africa/KRISP-K002466/2020|EPI ISL 518049|B.1.1.62|South Africa|2020-06-23	0.0003024793	Africa
Africa|hCoV-19/South Africa/KRISP-K001366/2020|EPI ISL 515851|B.1.140|South Africa|2020-07-16	Africa|hCoV-19/South Africa/KRISP-K002466/2020|EPI ISL 518049|B.1.1.62|South Africa|2020-06-23	0.0005042628	Africa
Africa|hCoV-19/South Africa/KRISP-K001367/2020|EPI ISL 515852|B.1.1.273|South Africa|2020-07-16	Africa|hCoV-19/South Africa/KRISP-K002466/2020|EPI ISL 518049|B.1.1.62|South Africa|2020-06-23	0.0002016183	Africa
Africa|hCoV-19/South Africa/KRISP-K001368/2020|EPI ISL 515853|B.1.1.273|South Africa|2020-07-15	Africa|hCoV-19/South Africa/KRISP-K002466/2020|EPI ISL 518049|B.1.1.62|South Africa|2020-06-23	0.0003024530	Africa
Africa|hCoV-19/South Africa/KRISP-K001370/2020|EPI ISL 515855|H.1|South Africa|2020-07-15	Africa|hCoV-19/South Africa/KRISP-K002466/2020|EPI ISL 518049|B.1.1.62|South Africa|2020-06-23	0.0002023983	Africa
Africa|hCoV-19/South Africa/KRISP-K001372/2020|EPI ISL 515857|B.1.1.52|South Africa|2020-07-15	Africa|hCoV-19/South Africa/KRISP-K002466/2020|EPI ISL 518049|B.1.1.62|South Africa|2020-06-23	0.0002357116	Africa
Africa|hCoV-19/South Africa/KRISP-K001373/2020|EPI ISL 515858|B.1.1.273|South Africa|2020-07-17	Africa|hCoV-19/South Africa/KRISP-K002466/2020|EPI ISL 518049|B.1.1.62|South Africa|2020-06-23	0.0003024662	Africa
Africa|hCoV-19/South Africa/KRISP-K001374/2020|EPI ISL 515859|B.1.1.273|South Africa|2020-07-16	Africa|hCoV-19/South Africa/KRISP-K002466/2020|EPI ISL 518049|B.1.1.62|South Africa|2020-06-23	0.0003024804	Africa
Africa|hCoV-19/South Africa/KRISP-K001375/2020|EPI ISL 515860|B.1.1.273|South Africa|2020-07-16	Africa|hCoV-19/South Africa/KRISP-K002466/2020|EPI ISL 518049|B.1.1.62|South Africa|2020-06-23	0.0003360656	Africa
Africa|hCoV-19/South Africa/KRISP-K001377/2020|EPI ISL 515862|B.1.1.206|South Africa|2020-07-16	Africa|hCoV-19/South Africa/KRISP-K002466/2020|EPI ISL 518049|B.1.1.62|South Africa|2020-06-23	0.0002352364	Africa
Africa|hCoV-19/South Africa/KRISP-K001378/2020|EPI ISL 515863|B.1.1.117|South Africa|2020-07-17	Africa|hCoV-19/South Africa/KRISP-K002466/2020|EPI ISL 518049|B.1.1.62|South Africa|2020-06-23	0.0001680119	Africa
Africa|hCoV-19/South Africa/KRISP-K001379/2020|EPI ISL 515864|B.1.1.206|South Africa|2020-07-09	Africa|hCoV-19/South Africa/KRISP-K002466/2020|EPI ISL 518049|B.1.1.62|South Africa|2020-06-23	0.0002688470	Africa
Africa|hCoV-19/South Africa/KRISP-K001380/2020|EPI ISL 515865|B.1.1.206|South Africa|2020-07-19	Africa|hCoV-19/South Africa/KRISP-K002466/2020|EPI ISL 518049|B.1.1.62|South Africa|2020-06-23	0.0003024661	Africa
Africa|hCoV-19/South Africa/KRISP-K001381/2020|EPI ISL 515866|C.1|South Africa|2020-07-19	Africa|hCoV-19/South Africa/KRISP-K002466/2020|EPI ISL 518049|B.1.1.62|South Africa|2020-06-23	0.0005715054	Africa
Africa|hCoV-19/South Africa/KRISP-K001383/2020|EPI ISL 515867|B.1.1.206|South Africa|2020-07-17	Africa|hCoV-19/South Africa/KRISP-K002466/2020|EPI ISL 518049|B.1.1.62|South Africa|2020-06-23	0.0004369967	Africa
Africa|hCoV-19/South Africa/KRISP-K001384/2020|EPI ISL 515868|B.1.1.206|South Africa|2020-07-17	Africa|hCoV-19/South Africa/KRISP-K002466/2020|EPI ISL 518049|B.1.1.62|South Africa|2020-06-23	0.0003697119	Africa
Africa|hCoV-19/South Africa/KRISP-K001385/2020|EPI ISL 515869|B.1.1.206|South Africa|2020-07-09	Africa|hCoV-19/South Africa/KRISP-K002466/2020|EPI ISL 518049|B.1.1.62|South Africa|2020-06-23	0.0002352364	Africa
Africa|hCoV-19/South Africa/KRISP-K001386/2020|EPI ISL 515870|C.1|South Africa|2020-07-17	Africa|hCoV-19/South Africa/KRISP-K002466/2020|EPI ISL 518049|B.1.1.62|South Africa|2020-06-23	0.0004706119	Africa
Africa|hCoV-19/South Africa/KRISP-K001388/2020|EPI ISL 515872|B.1.1.62|South Africa|2020-07-18	Africa|hCoV-19/South Africa/KRISP-K002466/2020|EPI ISL 518049|B.1.1.62|South Africa|2020-06-23	0.0000671964	Africa
Africa|hCoV-19/South Africa/KRISP-K001390/2020|EPI ISL 515874|B.1.140|South Africa|2020-07-20	Africa|hCoV-19/South Africa/KRISP-K002466/2020|EPI ISL 518049|B.1.1.62|South Africa|2020-06-23	0.0004706546	Africa
Africa|hCoV-19/South Africa/KRISP-K001391/2020|EPI ISL 515875|C.9|South Africa|2020-07-18	Africa|hCoV-19/South Africa/KRISP-K002466/2020|EPI ISL 518049|B.1.1.62|South Africa|2020-06-23	0.0004369308	Africa
Africa|hCoV-19/South Africa/KRISP-K001393/2020|EPI ISL 515877|B.1.1.206|South Africa|2020-07-16	Africa|hCoV-19/South Africa/KRISP-K002466/2020|EPI ISL 518049|B.1.1.62|South Africa|2020-06-23	0.0002352261	Africa
Africa|hCoV-19/South Africa/KRISP-K001394/2020|EPI ISL 515878|B.1.1.273|South Africa|2020-07-18	Africa|hCoV-19/South Africa/KRISP-K002466/2020|EPI ISL 518049|B.1.1.62|South Africa|2020-06-23	0.0003024530	Africa
Africa|hCoV-19/South Africa/KRISP-K001395/2020|EPI ISL 515879|B.1.1.273|South Africa|2020-07-19	Africa|hCoV-19/South Africa/KRISP-K002466/2020|EPI ISL 518049|B.1.1.62|South Africa|2020-06-23	0.0003463735	Africa
Africa|hCoV-19/South Africa/KRISP-K001397/2020|EPI ISL 515880|C.9|South Africa|2020-07-18	Africa|hCoV-19/South Africa/KRISP-K002466/2020|EPI ISL 518049|B.1.1.62|South Africa|2020-06-23	0.0004399317	Africa
Africa|hCoV-19/South Africa/KRISP-K001398/2020|EPI ISL 515881|B.1.1.206|South Africa|2020-07-18	Africa|hCoV-19/South Africa/KRISP-K002466/2020|EPI ISL 518049|B.1.1.62|South Africa|2020-06-23	0.0003697280	Africa
Africa|hCoV-19/South Africa/KRISP-K001399/2020|EPI ISL 515882|B.1.1.206|South Africa|2020-07-18	Africa|hCoV-19/South Africa/KRISP-K002466/2020|EPI ISL 518049|B.1.1.62|South Africa|2020-06-23	0.0002016231	Africa
Africa|hCoV-19/South Africa/KRISP-K001400/2020|EPI ISL 515883|B.1.106|South Africa|2020-07-17	Africa|hCoV-19/South Africa/KRISP-K002466/2020|EPI ISL 518049|B.1.1.62|South Africa|2020-06-23	0.0003360882	Africa
Africa|hCoV-19/South Africa/KRISP-K001402/2020|EPI ISL 515885|B.1.1.206|South Africa|2020-07-18	Africa|hCoV-19/South Africa/KRISP-K002466/2020|EPI ISL 518049|B.1.1.62|South Africa|2020-06-23	0.0002688597	Africa
Africa|hCoV-19/South Africa/KRISP-K001403/2020|EPI ISL 515886|B.1.1.206|South Africa|2020-07-18	Africa|hCoV-19/South Africa/KRISP-K002466/2020|EPI ISL 518049|B.1.1.62|South Africa|2020-06-23	0.0002352419	Africa
Africa|hCoV-19/South Africa/KRISP-K001405/2020|EPI ISL 515888|B.1.1.206|South Africa|2020-07-18	Africa|hCoV-19/South Africa/KRISP-K002466/2020|EPI ISL 518049|B.1.1.62|South Africa|2020-06-23	0.0003024793	Africa
Africa|hCoV-19/South Africa/KRISP-K001407/2020|EPI ISL 515890|C.9|South Africa|2020-07-18	Africa|hCoV-19/South Africa/KRISP-K002466/2020|EPI ISL 518049|B.1.1.62|South Africa|2020-06-23	0.0004720734	Africa
Africa|hCoV-19/South Africa/KRISP-K001408/2020|EPI ISL 515891|B.1.1.206|South Africa|2020-07-18	Africa|hCoV-19/South Africa/KRISP-K002466/2020|EPI ISL 518049|B.1.1.62|South Africa|2020-06-23	0.0002352420	Africa
Africa|hCoV-19/South Africa/KRISP-K001409/2020|EPI ISL 515892|B.1.1.273|South Africa|2020-07-17	Africa|hCoV-19/South Africa/KRISP-K002466/2020|EPI ISL 518049|B.1.1.62|South Africa|2020-06-23	0.0003697132	Africa
Africa|hCoV-19/South Africa/KRISP-K001410/2020|EPI ISL 515893|C.1|South Africa|2020-07-17	Africa|hCoV-19/South Africa/KRISP-K002466/2020|EPI ISL 518049|B.1.1.62|South Africa|2020-06-23	0.0004033397	Africa
Africa|hCoV-19/South Africa/KRISP-K002162/2020|EPI ISL 515568|H.1|South Africa|2020-07-08	Africa|hCoV-19/South Africa/KRISP-K002466/2020|EPI ISL 518049|B.1.1.62|South Africa|2020-06-23	0.0002352419	Africa
Africa|hCoV-19/South Africa/KRISP-K002163/2020|EPI ISL 515569|B.1.1.206|South Africa|2020-07-22	Africa|hCoV-19/South Africa/KRISP-K002466/2020|EPI ISL 518049|B.1.1.62|South Africa|2020-06-23	0.0002688587	Africa
Africa|hCoV-19/South Africa/KRISP-K002165/2020|EPI ISL 515571|B.1.1.206|South Africa|2020-07-22	Africa|hCoV-19/South Africa/KRISP-K002466/2020|EPI ISL 518049|B.1.1.62|South Africa|2020-06-23	0.0003051349	Africa
Africa|hCoV-19/South Africa/KRISP-K002168/2020|EPI ISL 515572|B.1.1|South Africa|2020-07-01	Africa|hCoV-19/South Africa/KRISP-K002466/2020|EPI ISL 518049|B.1.1.62|South Africa|2020-06-23	0.0001759197	Africa
Africa|hCoV-19/South Africa/KRISP-K002171/2020|EPI ISL 515573|H.1|South Africa|2020-07-08	Africa|hCoV-19/South Africa/KRISP-K002466/2020|EPI ISL 518049|B.1.1.62|South Africa|2020-06-23	0.0002016318	Africa
Africa|hCoV-19/South Africa/KRISP-K002172/2020|EPI ISL 515574|B.1|South Africa|2020-07-08	Africa|hCoV-19/South Africa/KRISP-K002466/2020|EPI ISL 518049|B.1.1.62|South Africa|2020-06-23	0.0004709048	Africa
Africa|hCoV-19/South Africa/KRISP-K002173/2020|EPI ISL 515575|B.1.1.206|South Africa|2020-07-08	Africa|hCoV-19/South Africa/KRISP-K002466/2020|EPI ISL 518049|B.1.1.62|South Africa|2020-06-23	0.0003697353	Africa
Africa|hCoV-19/South Africa/KRISP-K002174/2020|EPI ISL 515576|B.1.1.206|South Africa|2020-07-09	Africa|hCoV-19/South Africa/KRISP-K002466/2020|EPI ISL 518049|B.1.1.62|South Africa|2020-06-23	0.0002371728	Africa
Africa|hCoV-19/South Africa/KRISP-K002175/2020|EPI ISL 515577|B.1.1.57|South Africa|2020-07-09	Africa|hCoV-19/South Africa/KRISP-K002466/2020|EPI ISL 518049|B.1.1.62|South Africa|2020-06-23	0.0001703080	Africa
Africa|hCoV-19/South Africa/KRISP-K002176/2020|EPI ISL 515578|B.1.1.206|South Africa|2020-06-29	Africa|hCoV-19/South Africa/KRISP-K002466/2020|EPI ISL 518049|B.1.1.62|South Africa|2020-06-23	0.0001049052	Africa
Africa|hCoV-19/South Africa/KRISP-K002177/2020|EPI ISL 515579|B.1.1.57|South Africa|2020-07-09	Africa|hCoV-19/South Africa/KRISP-K002466/2020|EPI ISL 518049|B.1.1.62|South Africa|2020-06-23	0.0001692415	Africa
Africa|hCoV-19/South Africa/KRISP-K002179/2020|EPI ISL 515580|B.1.1.273|South Africa|2020-07-08	Africa|hCoV-19/South Africa/KRISP-K002466/2020|EPI ISL 518049|B.1.1.62|South Africa|2020-06-23	0.0002352420	Africa
Africa|hCoV-19/South Africa/KRISP-K002182/2020|EPI ISL 515581|B.1.1|South Africa|2020-07-08	Africa|hCoV-19/South Africa/KRISP-K002466/2020|EPI ISL 518049|B.1.1.62|South Africa|2020-06-23	0.0002740749	Africa
Africa|hCoV-19/South Africa/KRISP-K002183/2020|EPI ISL 515582|B.1.1.206|South Africa|2020-07-09	Africa|hCoV-19/South Africa/KRISP-K002466/2020|EPI ISL 518049|B.1.1.62|South Africa|2020-06-23	0.0003697353	Africa
Africa|hCoV-19/South Africa/KRISP-K002185/2020|EPI ISL 515584|B.1.1.84|South Africa|2020-06-30	Africa|hCoV-19/South Africa/KRISP-K002466/2020|EPI ISL 518049|B.1.1.62|South Africa|2020-06-23	0.0001680158	Africa
Africa|hCoV-19/South Africa/KRISP-K002186/2020|EPI ISL 515585|B.1.1.84|South Africa|2020-06-30	Africa|hCoV-19/South Africa/KRISP-K002466/2020|EPI ISL 518049|B.1.1.62|South Africa|2020-06-23	0.0002688353	Africa
Africa|hCoV-19/South Africa/KRISP-K002187/2020|EPI ISL 515586|B.1.1.273|South Africa|2020-07-08	Africa|hCoV-19/South Africa/KRISP-K002466/2020|EPI ISL 518049|B.1.1.62|South Africa|2020-06-23	0.0002688416	Africa
Africa|hCoV-19/South Africa/KRISP-K002188/2020|EPI ISL 515587|B.1.5|South Africa|2020-07-08	Africa|hCoV-19/South Africa/KRISP-K002466/2020|EPI ISL 518049|B.1.1.62|South Africa|2020-06-23	0.0002048090	Africa
Africa|hCoV-19/South Africa/KRISP-K002189/2020|EPI ISL 515588|B.1.5|South Africa|2020-07-08	Africa|hCoV-19/South Africa/KRISP-K002466/2020|EPI ISL 518049|B.1.1.62|South Africa|2020-06-23	0.0002372780	Africa
Africa|hCoV-19/South Africa/KRISP-K002190/2020|EPI ISL 515589|B.1.1.62|South Africa|2020-07-14	Africa|hCoV-19/South Africa/KRISP-K002466/2020|EPI ISL 518049|B.1.1.62|South Africa|2020-06-23	0.0000335967	Africa
Africa|hCoV-19/South Africa/KRISP-K002191/2020|EPI ISL 515590|B.1.5|South Africa|2020-07-06	Africa|hCoV-19/South Africa/KRISP-K002466/2020|EPI ISL 518049|B.1.1.62|South Africa|2020-06-23	0.0002383143	Africa
Africa|hCoV-19/South Africa/KRISP-K002194/2020|EPI ISL 515592|B.1.1.40|South Africa|2020-07-16	Africa|hCoV-19/South Africa/KRISP-K002466/2020|EPI ISL 518049|B.1.1.62|South Africa|2020-06-23	0.0003696709	Africa
Africa|hCoV-19/South Africa/KRISP-K002195/2020|EPI ISL 515593|C.1|South Africa|2020-07-10	Africa|hCoV-19/South Africa/KRISP-K002466/2020|EPI ISL 518049|B.1.1.62|South Africa|2020-06-23	0.0003700029	Africa
Africa|hCoV-19/South Africa/KRISP-K002196/2020|EPI ISL 515594|B.1.1.273|South Africa|2020-07-05	Africa|hCoV-19/South Africa/KRISP-K002466/2020|EPI ISL 518049|B.1.1.62|South Africa|2020-06-23	0.0002688416	Africa
Africa|hCoV-19/South Africa/KRISP-K002197/2020|EPI ISL 515595|B.1.1.206|South Africa|2020-07-13	Africa|hCoV-19/South Africa/KRISP-K002466/2020|EPI ISL 518049|B.1.1.62|South Africa|2020-06-23	0.0002452653	Africa
Africa|hCoV-19/South Africa/KRISP-K002198/2020|EPI ISL 515596|B.1.5|South Africa|2020-07-17	Africa|hCoV-19/South Africa/KRISP-K002466/2020|EPI ISL 518049|B.1.1.62|South Africa|2020-06-23	0.0003698672	Africa
Africa|hCoV-19/South Africa/KRISP-K002199/2020|EPI ISL 515597|B.1.140|South Africa|2020-07-14	Africa|hCoV-19/South Africa/KRISP-K002466/2020|EPI ISL 518049|B.1.1.62|South Africa|2020-06-23	0.0003697541	Africa
Africa|hCoV-19/South Africa/KRISP-K002200/2020|EPI ISL 515598|B.1.144|South Africa|2020-07-01	Africa|hCoV-19/South Africa/KRISP-K002466/2020|EPI ISL 518049|B.1.1.62|South Africa|2020-06-23	0.0001407294	Africa
Africa|hCoV-19/South Africa/KRISP-K002201/2020|EPI ISL 515599|B.1.106|South Africa|2020-07-01	Africa|hCoV-19/South Africa/KRISP-K002466/2020|EPI ISL 518049|B.1.1.62|South Africa|2020-06-23	0.0004075957	Africa
Africa|hCoV-19/South Africa/KRISP-K002202/2020|EPI ISL 515600|B.1.140|South Africa|2020-07-16	Africa|hCoV-19/South Africa/KRISP-K002466/2020|EPI ISL 518049|B.1.1.62|South Africa|2020-06-23	0.0003697540	Africa
Africa|hCoV-19/South Africa/KRISP-K002203/2020|EPI ISL 515601|B.1.140|South Africa|2020-07-09	Africa|hCoV-19/South Africa/KRISP-K002466/2020|EPI ISL 518049|B.1.1.62|South Africa|2020-06-23	0.0004370101	Africa
Africa|hCoV-19/South Africa/KRISP-K002204/2020|EPI ISL 515602|B.1.1.273|South Africa|2020-07-18	Africa|hCoV-19/South Africa/KRISP-K002466/2020|EPI ISL 518049|B.1.1.62|South Africa|2020-06-23	0.0002688416	Africa
Africa|hCoV-19/South Africa/KRISP-K002205/2020|EPI ISL 515603|B.1.106|South Africa|2020-07-16	Africa|hCoV-19/South Africa/KRISP-K002466/2020|EPI ISL 518049|B.1.1.62|South Africa|2020-06-23	0.0005415535	Africa
Africa|hCoV-19/South Africa/KRISP-K002206/2020|EPI ISL 515604|B.1.1.273|South Africa|2020-07-17	Africa|hCoV-19/South Africa/KRISP-K002466/2020|EPI ISL 518049|B.1.1.62|South Africa|2020-06-23	0.0003024601	Africa
Africa|hCoV-19/South Africa/KRISP-K002209/2020|EPI ISL 515606|B.1.140|South Africa|2020-07-24	Africa|hCoV-19/South Africa/KRISP-K002466/2020|EPI ISL 518049|B.1.1.62|South Africa|2020-06-23	0.0006389086	Africa
Africa|hCoV-19/South Africa/KRISP-K002210/2020|EPI ISL 515607|B.1.1.117|South Africa|2020-07-24	Africa|hCoV-19/South Africa/KRISP-K002466/2020|EPI ISL 518049|B.1.1.62|South Africa|2020-06-23	0.0002690278	Africa
Africa|hCoV-19/South Africa/KRISP-K002211/2020|EPI ISL 515608|B.1.140|South Africa|2020-07-08	Africa|hCoV-19/South Africa/KRISP-K002466/2020|EPI ISL 518049|B.1.1.62|South Africa|2020-06-23	0.0004116634	Africa
Africa|hCoV-19/South Africa/KRISP-K002213/2020|EPI ISL 515610|C.1|South Africa|2020-07-30	Africa|hCoV-19/South Africa/KRISP-K002466/2020|EPI ISL 518049|B.1.1.62|South Africa|2020-06-23	0.0003361852	Africa
Africa|hCoV-19/South Africa/KRISP-K002214/2020|EPI ISL 515611|B.1.1.117|South Africa|2020-07-30	Africa|hCoV-19/South Africa/KRISP-K002466/2020|EPI ISL 518049|B.1.1.62|South Africa|2020-06-23	0.0001372485	Africa
Africa|hCoV-19/South Africa/KRISP-K002215/2020|EPI ISL 515612|B.1.1.206|South Africa|2020-07-30	Africa|hCoV-19/South Africa/KRISP-K002466/2020|EPI ISL 518049|B.1.1.62|South Africa|2020-06-23	0.0003024854	Africa
Africa|hCoV-19/South Africa/KRISP-K002216/2020|EPI ISL 515613|B.1.1.206|South Africa|2020-07-18	Africa|hCoV-19/South Africa/KRISP-K002466/2020|EPI ISL 518049|B.1.1.62|South Africa|2020-06-23	0.0002709445	Africa
Africa|hCoV-19/South Africa/KRISP-K002217/2020|EPI ISL 515614|B.1.144|South Africa|2020-07-18	Africa|hCoV-19/South Africa/KRISP-K002466/2020|EPI ISL 518049|B.1.1.62|South Africa|2020-06-23	0.0001383352	Africa
Africa|hCoV-19/South Africa/KRISP-K002218/2020|EPI ISL 515615|B.1.1.206|South Africa|2020-07-17	Africa|hCoV-19/South Africa/KRISP-K002466/2020|EPI ISL 518049|B.1.1.62|South Africa|2020-06-23	0.0004054145	Africa
Africa|hCoV-19/South Africa/KRISP-K002219/2020|EPI ISL 515616|H.1|South Africa|2020-07-21	Africa|hCoV-19/South Africa/KRISP-K002466/2020|EPI ISL 518049|B.1.1.62|South Africa|2020-06-23	0.0002354001	Africa
Africa|hCoV-19/South Africa/KRISP-K002220/2020|EPI ISL 515617|B.1.144|South Africa|2020-07-13	Africa|hCoV-19/South Africa/KRISP-K002466/2020|EPI ISL 518049|B.1.1.62|South Africa|2020-06-23	0.0002764868	Africa
Africa|hCoV-19/South Africa/KRISP-K002221/2020|EPI ISL 515618|B.1.1.206|South Africa|2020-07-20	Africa|hCoV-19/South Africa/KRISP-K002466/2020|EPI ISL 518049|B.1.1.62|South Africa|2020-06-23	0.0002101397	Africa
Africa|hCoV-19/South Africa/KRISP-K002222/2020|EPI ISL 515619|B.1.106|South Africa|2020-07-21	Africa|hCoV-19/South Africa/KRISP-K002466/2020|EPI ISL 518049|B.1.1.62|South Africa|2020-06-23	0.0002353740	Africa
Africa|hCoV-19/South Africa/KRISP-K002223/2020|EPI ISL 515620|C.1|South Africa|2020-07-21	Africa|hCoV-19/South Africa/KRISP-K002466/2020|EPI ISL 518049|B.1.1.62|South Africa|2020-06-23	0.0003415149	Africa
Africa|hCoV-19/South Africa/KRISP-K002225/2020|EPI ISL 515621|B.1.1.206|South Africa|2020-07-21	Africa|hCoV-19/South Africa/KRISP-K002466/2020|EPI ISL 518049|B.1.1.62|South Africa|2020-06-23	0.0002463237	Africa
Africa|hCoV-19/South Africa/KRISP-K002226/2020|EPI ISL 515622|B.1.1.254|South Africa|2020-07-21	Africa|hCoV-19/South Africa/KRISP-K002466/2020|EPI ISL 518049|B.1.1.62|South Africa|2020-06-23	0.0002016268	Africa
Africa|hCoV-19/South Africa/KRISP-K002227/2020|EPI ISL 515623|B.1.237|South Africa|2020-07-21	Africa|hCoV-19/South Africa/KRISP-K002466/2020|EPI ISL 518049|B.1.1.62|South Africa|2020-06-23	0.0004033668	Africa
Africa|hCoV-19/South Africa/KRISP-K002228/2020|EPI ISL 515624|B.1.5|South Africa|2020-07-20	Africa|hCoV-19/South Africa/KRISP-K002466/2020|EPI ISL 518049|B.1.1.62|South Africa|2020-06-23	0.0001746950	Africa
Africa|hCoV-19/South Africa/KRISP-K002229/2020|EPI ISL 515625|B.1.1.206|South Africa|2020-07-21	Africa|hCoV-19/South Africa/KRISP-K002466/2020|EPI ISL 518049|B.1.1.62|South Africa|2020-06-23	0.0003743918	Africa
Africa|hCoV-19/South Africa/KRISP-K002230/2020|EPI ISL 515626|C.1|South Africa|2020-07-21	Africa|hCoV-19/South Africa/KRISP-K002466/2020|EPI ISL 518049|B.1.1.62|South Africa|2020-06-23	0.0003776005	Africa
Africa|hCoV-19/South Africa/KRISP-K002231/2020|EPI ISL 515627|B.1.1|South Africa|2020-07-18	Africa|hCoV-19/South Africa/KRISP-K002466/2020|EPI ISL 518049|B.1.1.62|South Africa|2020-06-23	0.0001680192	Africa
Africa|hCoV-19/South Africa/KRISP-K002234/2020|EPI ISL 515628|C.1|South Africa|2020-07-21	Africa|hCoV-19/South Africa/KRISP-K002466/2020|EPI ISL 518049|B.1.1.62|South Africa|2020-06-23	0.0003696957	Africa
Africa|hCoV-19/South Africa/KRISP-K002237/2020|EPI ISL 515629|C.1|South Africa|2020-07-20	Africa|hCoV-19/South Africa/KRISP-K002466/2020|EPI ISL 518049|B.1.1.62|South Africa|2020-06-23	0.0003399030	Africa
Africa|hCoV-19/South Africa/KRISP-K002238/2020|EPI ISL 515630|B.1.1|South Africa|2020-07-20	Africa|hCoV-19/South Africa/KRISP-K002466/2020|EPI ISL 518049|B.1.1.62|South Africa|2020-06-23	0.0001750165	Africa
Africa|hCoV-19/South Africa/KRISP-K002239/2020|EPI ISL 515631|B.1.1.206|South Africa|2020-07-20	Africa|hCoV-19/South Africa/KRISP-K002466/2020|EPI ISL 518049|B.1.1.62|South Africa|2020-06-23	0.0003024732	Africa
Africa|hCoV-19/South Africa/KRISP-K002242/2020|EPI ISL 515633|B.1.5|South Africa|2020-07-21	Africa|hCoV-19/South Africa/KRISP-K002466/2020|EPI ISL 518049|B.1.1.62|South Africa|2020-06-23	0.0004063397	Africa
Africa|hCoV-19/South Africa/KRISP-K002243/2020|EPI ISL 515634|B.1.1.34|South Africa|2020-07-21	Africa|hCoV-19/South Africa/KRISP-K002466/2020|EPI ISL 518049|B.1.1.62|South Africa|2020-06-23	0.0003360723	Africa
Africa|hCoV-19/South Africa/KRISP-K002244/2020|EPI ISL 515635|B.1.106|South Africa|2020-07-20	Africa|hCoV-19/South Africa/KRISP-K002466/2020|EPI ISL 518049|B.1.1.62|South Africa|2020-06-23	0.0003369373	Africa
Africa|hCoV-19/South Africa/KRISP-K002249/2020|EPI ISL 515636|B.1.1|South Africa|2020-07-21	Africa|hCoV-19/South Africa/KRISP-K002466/2020|EPI ISL 518049|B.1.1.62|South Africa|2020-06-23	0.0002730526	Africa
Africa|hCoV-19/South Africa/KRISP-K002251/2020|EPI ISL 515638|B.1.1|South Africa|2020-07-21	Africa|hCoV-19/South Africa/KRISP-K002466/2020|EPI ISL 518049|B.1.1.62|South Africa|2020-06-23	0.0001359122	Africa
Africa|hCoV-19/South Africa/KRISP-K002253/2020|EPI ISL 515639|B.1.1.117|South Africa|2020-07-21	Africa|hCoV-19/South Africa/KRISP-K002466/2020|EPI ISL 518049|B.1.1.62|South Africa|2020-06-23	0.0002352364	Africa
Africa|hCoV-19/South Africa/KRISP-K002255/2020|EPI ISL 515640|B.1.1|South Africa|2020-07-21	Africa|hCoV-19/South Africa/KRISP-K002466/2020|EPI ISL 518049|B.1.1.62|South Africa|2020-06-23	0.0002022891	Africa
Africa|hCoV-19/South Africa/KRISP-K002256/2020|EPI ISL 515641|B.1.1.56|South Africa|2020-07-21	Africa|hCoV-19/South Africa/KRISP-K002466/2020|EPI ISL 518049|B.1.1.62|South Africa|2020-06-23	0.0003361016	Africa
Africa|hCoV-19/South Africa/KRISP-K002257/2020|EPI ISL 515642|B.1.1.206|South Africa|2020-07-19	Africa|hCoV-19/South Africa/KRISP-K002466/2020|EPI ISL 518049|B.1.1.62|South Africa|2020-06-23	0.0003360870	Africa
Africa|hCoV-19/South Africa/KRISP-K002258/2020|EPI ISL 515643|B.1.1.206|South Africa|2020-07-18	Africa|hCoV-19/South Africa/KRISP-K002466/2020|EPI ISL 518049|B.1.1.62|South Africa|2020-06-23	0.0001680119	Africa
Africa|hCoV-19/South Africa/KRISP-K002259/2020|EPI ISL 515644|C.1|South Africa|2020-07-18	Africa|hCoV-19/South Africa/KRISP-K002466/2020|EPI ISL 518049|B.1.1.62|South Africa|2020-06-23	0.0003360803	Africa
Africa|hCoV-19/South Africa/KRISP-K002260/2020|EPI ISL 515645|B.1.5|South Africa|2020-07-16	Africa|hCoV-19/South Africa/KRISP-K002466/2020|EPI ISL 518049|B.1.1.62|South Africa|2020-06-23	0.0003697467	Africa
Africa|hCoV-19/South Africa/KRISP-K002263/2020|EPI ISL 515646|B.1.1.206|South Africa|2020-07-19	Africa|hCoV-19/South Africa/KRISP-K002466/2020|EPI ISL 518049|B.1.1.62|South Africa|2020-06-23	0.0003389917	Africa
Africa|hCoV-19/South Africa/KRISP-K002264/2020|EPI ISL 515647|B.1.1.206|South Africa|2020-07-19	Africa|hCoV-19/South Africa/KRISP-K002466/2020|EPI ISL 518049|B.1.1.62|South Africa|2020-06-23	0.0002688587	Africa
Africa|hCoV-19/South Africa/KRISP-K002265/2020|EPI ISL 515648|B.1.1.62|South Africa|2020-07-20	Africa|hCoV-19/South Africa/KRISP-K002466/2020|EPI ISL 518049|B.1.1.62|South Africa|2020-06-23	0.0000681534	Africa
Africa|hCoV-19/South Africa/KRISP-K002266/2020|EPI ISL 515649|H.1|South Africa|2020-07-20	Africa|hCoV-19/South Africa/KRISP-K002466/2020|EPI ISL 518049|B.1.1.62|South Africa|2020-06-23	0.0002690823	Africa
Africa|hCoV-19/South Africa/KRISP-K002268/2020|EPI ISL 515650|C.1|South Africa|2020-07-20	Africa|hCoV-19/South Africa/KRISP-K002466/2020|EPI ISL 518049|B.1.1.62|South Africa|2020-06-23	0.0003360803	Africa
Africa|hCoV-19/South Africa/KRISP-K002269/2020|EPI ISL 515651|B.1.1.1|South Africa|2020-07-21	Africa|hCoV-19/South Africa/KRISP-K002466/2020|EPI ISL 518049|B.1.1.62|South Africa|2020-06-23	0.0002688534	Africa
Africa|hCoV-19/South Africa/KRISP-K002270/2020|EPI ISL 515652|B.1.1.206|South Africa|2020-07-20	Africa|hCoV-19/South Africa/KRISP-K002466/2020|EPI ISL 518049|B.1.1.62|South Africa|2020-06-23	0.0002695444	Africa
Africa|hCoV-19/South Africa/KRISP-K002271/2020|EPI ISL 515653|B.1.1.206|South Africa|2020-07-19	Africa|hCoV-19/South Africa/KRISP-K002466/2020|EPI ISL 518049|B.1.1.62|South Africa|2020-06-23	0.0001680119	Africa
Africa|hCoV-19/South Africa/KRISP-K002273/2020|EPI ISL 515654|C.1|South Africa|2020-07-21	Africa|hCoV-19/South Africa/KRISP-K002466/2020|EPI ISL 518049|B.1.1.62|South Africa|2020-06-23	0.0004033126	Africa
Africa|hCoV-19/South Africa/KRISP-K002274/2020|EPI ISL 515655|B.1.1.206|South Africa|2020-07-21	Africa|hCoV-19/South Africa/KRISP-K002466/2020|EPI ISL 518049|B.1.1.62|South Africa|2020-06-23	0.0002688417	Africa
Africa|hCoV-19/South Africa/KRISP-K002278/2020|EPI ISL 515658|B.1.1.206|South Africa|2020-07-21	Africa|hCoV-19/South Africa/KRISP-K002466/2020|EPI ISL 518049|B.1.1.62|South Africa|2020-06-23	0.0003697280	Africa
Africa|hCoV-19/South Africa/KRISP-K002279/2020|EPI ISL 515659|B.1.1.206|South Africa|2020-07-21	Africa|hCoV-19/South Africa/KRISP-K002466/2020|EPI ISL 518049|B.1.1.62|South Africa|2020-06-23	0.0003697280	Africa
Africa|hCoV-19/South Africa/KRISP-K002280/2020|EPI ISL 515660|C.1|South Africa|2020-07-21	Africa|hCoV-19/South Africa/KRISP-K002466/2020|EPI ISL 518049|B.1.1.62|South Africa|2020-06-23	0.0003697206	Africa
Africa|hCoV-19/South Africa/KRISP-K002281/2020|EPI ISL 515661|B.1.1.1|South Africa|2020-07-21	Africa|hCoV-19/South Africa/KRISP-K002466/2020|EPI ISL 518049|B.1.1.62|South Africa|2020-06-23	0.0002016231	Africa
Africa|hCoV-19/South Africa/KRISP-K002282/2020|EPI ISL 515662|C.2|South Africa|2020-07-21	Africa|hCoV-19/South Africa/KRISP-K002466/2020|EPI ISL 518049|B.1.1.62|South Africa|2020-06-23	0.0004369308	Africa
Africa|hCoV-19/South Africa/KRISP-K002283/2020|EPI ISL 515663|B.1.1.206|South Africa|2020-07-12	Africa|hCoV-19/South Africa/KRISP-K002466/2020|EPI ISL 518049|B.1.1.62|South Africa|2020-06-23	0.0002044204	Africa
Africa|hCoV-19/South Africa/KRISP-K002284/2020|EPI ISL 515664|B.1.1.206|South Africa|2020-07-21	Africa|hCoV-19/South Africa/KRISP-K002466/2020|EPI ISL 518049|B.1.1.62|South Africa|2020-06-23	0.0004536176	Africa
Africa|hCoV-19/South Africa/KRISP-K002287/2020|EPI ISL 515665|B.1.1.206|South Africa|2020-07-19	Africa|hCoV-19/South Africa/KRISP-K002466/2020|EPI ISL 518049|B.1.1.62|South Africa|2020-06-23	0.0003024791	Africa
Africa|hCoV-19/South Africa/KRISP-K002288/2020|EPI ISL 515666|B.1.1.206|South Africa|2020-07-21	Africa|hCoV-19/South Africa/KRISP-K002466/2020|EPI ISL 518049|B.1.1.62|South Africa|2020-06-23	0.0003696870	Africa
Africa|hCoV-19/South Africa/KRISP-K002289/2020|EPI ISL 515667|B.1.1.34|South Africa|2020-07-20	Africa|hCoV-19/South Africa/KRISP-K002466/2020|EPI ISL 518049|B.1.1.62|South Africa|2020-06-23	0.0002372315	Africa
Africa|hCoV-19/South Africa/KRISP-K002290/2020|EPI ISL 515668|B.1.1.206|South Africa|2020-07-23	Africa|hCoV-19/South Africa/KRISP-K002466/2020|EPI ISL 518049|B.1.1.62|South Africa|2020-06-23	0.0002688588	Africa
Africa|hCoV-19/South Africa/KRISP-K002291/2020|EPI ISL 515669|C.1|South Africa|2020-07-22	Africa|hCoV-19/South Africa/KRISP-K002466/2020|EPI ISL 518049|B.1.1.62|South Africa|2020-06-23	0.0005382075	Africa
Africa|hCoV-19/South Africa/KRISP-K002292/2020|EPI ISL 515670|B.1.1.206|South Africa|2020-07-22	Africa|hCoV-19/South Africa/KRISP-K002466/2020|EPI ISL 518049|B.1.1.62|South Africa|2020-06-23	0.0002387312	Africa
Africa|hCoV-19/South Africa/KRISP-K002293/2020|EPI ISL 515671|C.1|South Africa|2020-07-23	Africa|hCoV-19/South Africa/KRISP-K002466/2020|EPI ISL 518049|B.1.1.62|South Africa|2020-06-23	0.0004705504	Africa
Africa|hCoV-19/South Africa/KRISP-K002295/2020|EPI ISL 515672|B.1.1.206|South Africa|2020-07-23	Africa|hCoV-19/South Africa/KRISP-K002466/2020|EPI ISL 518049|B.1.1.62|South Africa|2020-06-23	0.0002688534	Africa
Africa|hCoV-19/South Africa/KRISP-K002296/2020|EPI ISL 515673|B.1.1.206|South Africa|2020-07-21	Africa|hCoV-19/South Africa/KRISP-K002466/2020|EPI ISL 518049|B.1.1.62|South Africa|2020-06-23	0.0001771113	Africa
Africa|hCoV-19/South Africa/KRISP-K002297/2020|EPI ISL 515674|C.6|South Africa|2020-07-20	Africa|hCoV-19/South Africa/KRISP-K002466/2020|EPI ISL 518049|B.1.1.62|South Africa|2020-06-23	0.0004708204	Africa
Africa|hCoV-19/South Africa/KRISP-K002298/2020|EPI ISL 515675|B.1.1.206|South Africa|2020-07-23	Africa|hCoV-19/South Africa/KRISP-K002466/2020|EPI ISL 518049|B.1.1.62|South Africa|2020-06-23	0.0002018984	Africa
Africa|hCoV-19/South Africa/KRISP-K002299/2020|EPI ISL 515676|H.1|South Africa|2020-07-22	Africa|hCoV-19/South Africa/KRISP-K002466/2020|EPI ISL 518049|B.1.1.62|South Africa|2020-06-23	0.0002352522	Africa
Africa|hCoV-19/South Africa/KRISP-K002300/2020|EPI ISL 515677|C.1|South Africa|2020-07-21	Africa|hCoV-19/South Africa/KRISP-K002466/2020|EPI ISL 518049|B.1.1.62|South Africa|2020-06-23	0.0005426736	Africa
Africa|hCoV-19/South Africa/KRISP-K002301/2020|EPI ISL 515678|B.1.1.206|South Africa|2020-07-22	Africa|hCoV-19/South Africa/KRISP-K002466/2020|EPI ISL 518049|B.1.1.62|South Africa|2020-06-23	0.0003024661	Africa
Africa|hCoV-19/South Africa/KRISP-K002303/2020|EPI ISL 515680|C.1|South Africa|2020-07-23	Africa|hCoV-19/South Africa/KRISP-K002466/2020|EPI ISL 518049|B.1.1.62|South Africa|2020-06-23	0.0004705819	Africa
Africa|hCoV-19/South Africa/KRISP-K002304/2020|EPI ISL 515681|C.1|South Africa|2020-07-23	Africa|hCoV-19/South Africa/KRISP-K002466/2020|EPI ISL 518049|B.1.1.62|South Africa|2020-06-23	0.0004705503	Africa
Africa|hCoV-19/South Africa/KRISP-K002306/2020|EPI ISL 515682|B.1.1.206|South Africa|2020-07-21	Africa|hCoV-19/South Africa/KRISP-K002466/2020|EPI ISL 518049|B.1.1.62|South Africa|2020-06-23	0.0004705820	Africa
Africa|hCoV-19/South Africa/KRISP-K002307/2020|EPI ISL 515683|B.1.1.206|South Africa|2020-07-23	Africa|hCoV-19/South Africa/KRISP-K002466/2020|EPI ISL 518049|B.1.1.62|South Africa|2020-06-23	0.0003360803	Africa
Africa|hCoV-19/South Africa/KRISP-K002308/2020|EPI ISL 515684|B.1.1.206|South Africa|2020-07-22	Africa|hCoV-19/South Africa/KRISP-K002466/2020|EPI ISL 518049|B.1.1.62|South Africa|2020-06-23	0.0002688651	Africa
Africa|hCoV-19/South Africa/KRISP-K002309/2020|EPI ISL 515685|B.1.1|South Africa|2020-07-23	Africa|hCoV-19/South Africa/KRISP-K002466/2020|EPI ISL 518049|B.1.1.62|South Africa|2020-06-23	0.0002028608	Africa
Africa|hCoV-19/South Africa/KRISP-K002310/2020|EPI ISL 515686|B.1.1.206|South Africa|2020-07-23	Africa|hCoV-19/South Africa/KRISP-K002466/2020|EPI ISL 518049|B.1.1.62|South Africa|2020-06-23	0.0004042812	Africa
Africa|hCoV-19/South Africa/KRISP-K002311/2020|EPI ISL 515687|C.9|South Africa|2020-07-22	Africa|hCoV-19/South Africa/KRISP-K002466/2020|EPI ISL 518049|B.1.1.62|South Africa|2020-06-23	0.0004369688	Africa
Africa|hCoV-19/South Africa/KRISP-K002312/2020|EPI ISL 515688|B.1.1.206|South Africa|2020-07-22	Africa|hCoV-19/South Africa/KRISP-K002466/2020|EPI ISL 518049|B.1.1.62|South Africa|2020-06-23	0.0002688480	Africa
Africa|hCoV-19/South Africa/KRISP-K002313/2020|EPI ISL 515689|B.1.140|South Africa|2020-07-22	Africa|hCoV-19/South Africa/KRISP-K002466/2020|EPI ISL 518049|B.1.1.62|South Africa|2020-06-23	0.0005379019	Africa
Africa|hCoV-19/South Africa/KRISP-K002314/2020|EPI ISL 515690|B.1.5|South Africa|2020-07-22	Africa|hCoV-19/South Africa/KRISP-K002466/2020|EPI ISL 518049|B.1.1.62|South Africa|2020-06-23	0.0003720222	Africa
Africa|hCoV-19/South Africa/KRISP-K002315/2020|EPI ISL 515691|B.1.5|South Africa|2020-07-22	Africa|hCoV-19/South Africa/KRISP-K002466/2020|EPI ISL 518049|B.1.1.62|South Africa|2020-06-23	0.0004370101	Africa
Africa|hCoV-19/South Africa/KRISP-K002316/2020|EPI ISL 515692|B.1.1.206|South Africa|2020-07-22	Africa|hCoV-19/South Africa/KRISP-K002466/2020|EPI ISL 518049|B.1.1.62|South Africa|2020-06-23	0.0003029098	Africa
Africa|hCoV-19/South Africa/KRISP-K002318/2020|EPI ISL 515694|B.1.1.206|South Africa|2020-07-22	Africa|hCoV-19/South Africa/KRISP-K002466/2020|EPI ISL 518049|B.1.1.62|South Africa|2020-06-23	0.0003697192	Africa
Africa|hCoV-19/South Africa/KRISP-K002319/2020|EPI ISL 515695|H.1|South Africa|2020-07-22	Africa|hCoV-19/South Africa/KRISP-K002466/2020|EPI ISL 518049|B.1.1.62|South Africa|2020-06-23	0.0002055829	Africa
Africa|hCoV-19/South Africa/KRISP-K002320/2020|EPI ISL 515696|B.1.5|South Africa|2020-07-22	Africa|hCoV-19/South Africa/KRISP-K002466/2020|EPI ISL 518049|B.1.1.62|South Africa|2020-06-23	0.0003697466	Africa
Africa|hCoV-19/South Africa/KRISP-K002321/2020|EPI ISL 515697|B.1.1.273|South Africa|2020-07-22	Africa|hCoV-19/South Africa/KRISP-K002466/2020|EPI ISL 518049|B.1.1.62|South Africa|2020-06-23	0.0003697045	Africa
Africa|hCoV-19/South Africa/KRISP-K002322/2020|EPI ISL 515698|B.1.5|South Africa|2020-07-22	Africa|hCoV-19/South Africa/KRISP-K002466/2020|EPI ISL 518049|B.1.1.62|South Africa|2020-06-23	0.0002016366	Africa
Africa|hCoV-19/South Africa/KRISP-K002323/2020|EPI ISL 515699|B.1.1.206|South Africa|2020-07-23	Africa|hCoV-19/South Africa/KRISP-K002466/2020|EPI ISL 518049|B.1.1.62|South Africa|2020-06-23	0.0002688597	Africa
Africa|hCoV-19/South Africa/KRISP-K002325/2020|EPI ISL 515701|B.1.1.206|South Africa|2020-07-22	Africa|hCoV-19/South Africa/KRISP-K002466/2020|EPI ISL 518049|B.1.1.62|South Africa|2020-06-23	0.0004706735	Africa
Africa|hCoV-19/South Africa/KRISP-K002326/2020|EPI ISL 515702|B.1.1.206|South Africa|2020-07-22	Africa|hCoV-19/South Africa/KRISP-K002466/2020|EPI ISL 518049|B.1.1.62|South Africa|2020-06-23	0.0005043133	Africa
Africa|hCoV-19/South Africa/KRISP-K002327/2020|EPI ISL 515703|B.1.1.206|South Africa|2020-07-14	Africa|hCoV-19/South Africa/KRISP-K002466/2020|EPI ISL 518049|B.1.1.62|South Africa|2020-06-23	0.0003024793	Africa
Africa|hCoV-19/South Africa/KRISP-K002329/2020|EPI ISL 515705|B.1.1.10|South Africa|2020-07-22	Africa|hCoV-19/South Africa/KRISP-K002466/2020|EPI ISL 518049|B.1.1.62|South Africa|2020-06-23	0.0001680192	Africa
Africa|hCoV-19/South Africa/KRISP-K002331/2020|EPI ISL 515706|H.1|South Africa|2020-07-22	Africa|hCoV-19/South Africa/KRISP-K002466/2020|EPI ISL 518049|B.1.1.62|South Africa|2020-06-23	0.0002016319	Africa
Africa|hCoV-19/South Africa/KRISP-K002332/2020|EPI ISL 515707|B.1.1.206|South Africa|2020-07-23	Africa|hCoV-19/South Africa/KRISP-K002466/2020|EPI ISL 518049|B.1.1.62|South Africa|2020-06-23	0.0002688470	Africa
Africa|hCoV-19/South Africa/KRISP-K002333/2020|EPI ISL 515708|B.1.1.206|South Africa|2020-07-22	Africa|hCoV-19/South Africa/KRISP-K002466/2020|EPI ISL 518049|B.1.1.62|South Africa|2020-06-23	0.0004370348	Africa
Africa|hCoV-19/South Africa/KRISP-K002335/2020|EPI ISL 515709|B.1.1|South Africa|2020-07-23	Africa|hCoV-19/South Africa/KRISP-K002466/2020|EPI ISL 518049|B.1.1.62|South Africa|2020-06-23	0.0001344126	Africa
Africa|hCoV-19/South Africa/KRISP-K002336/2020|EPI ISL 515710|C.1|South Africa|2020-07-23	Africa|hCoV-19/South Africa/KRISP-K002466/2020|EPI ISL 518049|B.1.1.62|South Africa|2020-06-23	0.0004369601	Africa
Africa|hCoV-19/South Africa/KRISP-K002337/2020|EPI ISL 515711|B.1.1.99|South Africa|2020-07-22	Africa|hCoV-19/South Africa/KRISP-K002466/2020|EPI ISL 518049|B.1.1.62|South Africa|2020-06-23	0.0001680158	Africa
Africa|hCoV-19/South Africa/KRISP-K002341/2020|EPI ISL 515714|B.1|South Africa|2020-07-22	Africa|hCoV-19/South Africa/KRISP-K002466/2020|EPI ISL 518049|B.1.1.62|South Africa|2020-06-23	0.0002688597	Africa
Africa|hCoV-19/South Africa/KRISP-K002343/2020|EPI ISL 515716|B.1.1.206|South Africa|2020-07-23	Africa|hCoV-19/South Africa/KRISP-K002466/2020|EPI ISL 518049|B.1.1.62|South Africa|2020-06-23	0.0003360949	Africa
Africa|hCoV-19/South Africa/KRISP-K002345/2020|EPI ISL 515717|B.1.1.206|South Africa|2020-07-21	Africa|hCoV-19/South Africa/KRISP-K002466/2020|EPI ISL 518049|B.1.1.62|South Africa|2020-06-23	0.0005157494	Africa
Africa|hCoV-19/South Africa/KRISP-K002346/2020|EPI ISL 515718|B.1.1.273|South Africa|2020-07-23	Africa|hCoV-19/South Africa/KRISP-K002466/2020|EPI ISL 518049|B.1.1.62|South Africa|2020-06-23	0.0003375141	Africa
Africa|hCoV-19/South Africa/KRISP-K002347/2020|EPI ISL 515719|B.1.1.206|South Africa|2020-07-23	Africa|hCoV-19/South Africa/KRISP-K002466/2020|EPI ISL 518049|B.1.1.62|South Africa|2020-06-23	0.0003361028	Africa
Africa|hCoV-19/South Africa/KRISP-K002348/2020|EPI ISL 515720|B.1.1|South Africa|2020-07-22	Africa|hCoV-19/South Africa/KRISP-K002466/2020|EPI ISL 518049|B.1.1.62|South Africa|2020-06-23	0.0003024661	Africa
Africa|hCoV-19/South Africa/KRISP-K002349/2020|EPI ISL 515721|B.1.1.206|South Africa|2020-07-10	Africa|hCoV-19/South Africa/KRISP-K002466/2020|EPI ISL 518049|B.1.1.62|South Africa|2020-06-23	0.0003361175	Africa
Africa|hCoV-19/South Africa/KRISP-K002350/2020|EPI ISL 515722|B.1.1.34|South Africa|2020-07-21	Africa|hCoV-19/South Africa/KRISP-K002466/2020|EPI ISL 518049|B.1.1.62|South Africa|2020-06-23	0.0004033573	Africa
Africa|hCoV-19/South Africa/KRISP-K002352/2020|EPI ISL 515724|C.9|South Africa|2020-07-21	Africa|hCoV-19/South Africa/KRISP-K002466/2020|EPI ISL 518049|B.1.1.62|South Africa|2020-06-23	0.0004705820	Africa
Africa|hCoV-19/South Africa/KRISP-K002353/2020|EPI ISL 515725|C.1|South Africa|2020-07-22	Africa|hCoV-19/South Africa/KRISP-K002466/2020|EPI ISL 518049|B.1.1.62|South Africa|2020-06-23	0.0004372350	Africa
Africa|hCoV-19/South Africa/KRISP-K002354/2020|EPI ISL 515726|B.1.1.206|South Africa|2020-07-21	Africa|hCoV-19/South Africa/KRISP-K002466/2020|EPI ISL 518049|B.1.1.62|South Africa|2020-06-23	0.0002409660	Africa
Africa|hCoV-19/South Africa/KRISP-K002357/2020|EPI ISL 515728|B.1.1.273|South Africa|2020-07-21	Africa|hCoV-19/South Africa/KRISP-K002466/2020|EPI ISL 518049|B.1.1.62|South Africa|2020-06-23	0.0003696883	Africa
Africa|hCoV-19/South Africa/KRISP-K002358/2020|EPI ISL 515729|B.1.1.206|South Africa|2020-07-21	Africa|hCoV-19/South Africa/KRISP-K002466/2020|EPI ISL 518049|B.1.1.62|South Africa|2020-06-23	0.0003360724	Africa
Africa|hCoV-19/South Africa/KRISP-K002359/2020|EPI ISL 515730|B.1.1.206|South Africa|2020-07-22	Africa|hCoV-19/South Africa/KRISP-K002466/2020|EPI ISL 518049|B.1.1.62|South Africa|2020-06-23	0.0003697280	Africa
Africa|hCoV-19/South Africa/KRISP-K002363/2020|EPI ISL 515731|B.1.1|South Africa|2020-07-21	Africa|hCoV-19/South Africa/KRISP-K002466/2020|EPI ISL 518049|B.1.1.62|South Africa|2020-06-23	0.0001680119	Africa
Africa|hCoV-19/South Africa/KRISP-K002364/2020|EPI ISL 515732|B.1.1.206|South Africa|2020-07-14	Africa|hCoV-19/South Africa/KRISP-K002466/2020|EPI ISL 518049|B.1.1.62|South Africa|2020-06-23	0.0003360803	Africa
Africa|hCoV-19/South Africa/KRISP-K002365/2020|EPI ISL 515733|B.1.1.273|South Africa|2020-07-22	Africa|hCoV-19/South Africa/KRISP-K002466/2020|EPI ISL 518049|B.1.1.62|South Africa|2020-06-23	0.0003697045	Africa
Africa|hCoV-19/South Africa/KRISP-K002366/2020|EPI ISL 515734|B.1.1.206|South Africa|2020-07-21	Africa|hCoV-19/South Africa/KRISP-K002466/2020|EPI ISL 518049|B.1.1.62|South Africa|2020-06-23	0.0002688587	Africa
Africa|hCoV-19/South Africa/KRISP-K002367/2020|EPI ISL 515735|C.1|South Africa|2020-07-22	Africa|hCoV-19/South Africa/KRISP-K002466/2020|EPI ISL 518049|B.1.1.62|South Africa|2020-06-23	0.0004427073	Africa
Africa|hCoV-19/South Africa/KRISP-K002368/2020|EPI ISL 515736|B.1.1.206|South Africa|2020-07-22	Africa|hCoV-19/South Africa/KRISP-K002466/2020|EPI ISL 518049|B.1.1.62|South Africa|2020-06-23	0.0002016231	Africa
Africa|hCoV-19/South Africa/KRISP-K002369/2020|EPI ISL 515737|C.1|South Africa|2020-07-22	Africa|hCoV-19/South Africa/KRISP-K002466/2020|EPI ISL 518049|B.1.1.62|South Africa|2020-06-23	0.0003697280	Africa
Africa|hCoV-19/South Africa/KRISP-K002370/2020|EPI ISL 515738|B.1.1.62|South Africa|2020-07-22	Africa|hCoV-19/South Africa/KRISP-K002466/2020|EPI ISL 518049|B.1.1.62|South Africa|2020-06-23	0.0001352968	Africa
Africa|hCoV-19/South Africa/KRISP-K002371/2020|EPI ISL 515739|C.1|South Africa|2020-07-22	Africa|hCoV-19/South Africa/KRISP-K002466/2020|EPI ISL 518049|B.1.1.62|South Africa|2020-06-23	0.0004033397	Africa
Africa|hCoV-19/South Africa/KRISP-K002372/2020|EPI ISL 515740|H.1|South Africa|2020-07-20	Africa|hCoV-19/South Africa/KRISP-K002466/2020|EPI ISL 518049|B.1.1.62|South Africa|2020-06-23	0.0002688597	Africa
Africa|hCoV-19/South Africa/KRISP-K002375/2020|EPI ISL 515741|B.1.1|South Africa|2020-07-21	Africa|hCoV-19/South Africa/KRISP-K002466/2020|EPI ISL 518049|B.1.1.62|South Africa|2020-06-23	0.0001689656	Africa
Africa|hCoV-19/South Africa/KRISP-K002376/2020|EPI ISL 515742|B.1.1|South Africa|2020-07-22	Africa|hCoV-19/South Africa/KRISP-K002466/2020|EPI ISL 518049|B.1.1.62|South Africa|2020-06-23	0.0001356449	Africa
Africa|hCoV-19/South Africa/KRISP-K002377/2020|EPI ISL 515743|B.1.1.206|South Africa|2020-07-22	Africa|hCoV-19/South Africa/KRISP-K002466/2020|EPI ISL 518049|B.1.1.62|South Africa|2020-06-23	0.0004369777	Africa
Africa|hCoV-19/South Africa/KRISP-K002378/2020|EPI ISL 515744|B.1|South Africa|2020-07-20	Africa|hCoV-19/South Africa/KRISP-K002466/2020|EPI ISL 518049|B.1.1.62|South Africa|2020-06-23	0.0004370189	Africa
Africa|hCoV-19/South Africa/KRISP-K002379/2020|EPI ISL 515745|C.1|South Africa|2020-07-22	Africa|hCoV-19/South Africa/KRISP-K002466/2020|EPI ISL 518049|B.1.1.62|South Africa|2020-06-23	0.0003037931	Africa
Africa|hCoV-19/South Africa/KRISP-K002380/2020|EPI ISL 515746|B.1.1|South Africa|2020-07-22	Africa|hCoV-19/South Africa/KRISP-K002466/2020|EPI ISL 518049|B.1.1.62|South Africa|2020-06-23	0.0001357153	Africa
Africa|hCoV-19/South Africa/KRISP-K002381/2020|EPI ISL 515747|B.1.1|South Africa|2020-07-17	Africa|hCoV-19/South Africa/KRISP-K002466/2020|EPI ISL 518049|B.1.1.62|South Africa|2020-06-23	0.0002694354	Africa
Africa|hCoV-19/South Africa/KRISP-K002382/2020|EPI ISL 515748|B.1.1.206|South Africa|2020-07-22	Africa|hCoV-19/South Africa/KRISP-K002466/2020|EPI ISL 518049|B.1.1.62|South Africa|2020-06-23	0.0003360949	Africa
Africa|hCoV-19/South Africa/KRISP-K002383/2020|EPI ISL 515749|B.1.1.206|South Africa|2020-07-20	Africa|hCoV-19/South Africa/KRISP-K002466/2020|EPI ISL 518049|B.1.1.62|South Africa|2020-06-23	0.0002688534	Africa
Africa|hCoV-19/South Africa/KRISP-K002384/2020|EPI ISL 515750|B.1.1.273|South Africa|2020-07-22	Africa|hCoV-19/South Africa/KRISP-K002466/2020|EPI ISL 518049|B.1.1.62|South Africa|2020-06-23	0.0002371383	Africa
Africa|hCoV-19/South Africa/KRISP-K002385/2020|EPI ISL 515751|B.1.1.206|South Africa|2020-07-22	Africa|hCoV-19/South Africa/KRISP-K002466/2020|EPI ISL 518049|B.1.1.62|South Africa|2020-06-23	0.0002352364	Africa
Africa|hCoV-19/South Africa/KRISP-K002386/2020|EPI ISL 515752|B.1.1.206|South Africa|2020-07-21	Africa|hCoV-19/South Africa/KRISP-K002466/2020|EPI ISL 518049|B.1.1.62|South Africa|2020-06-23	0.0003024458	Africa
Africa|hCoV-19/South Africa/KRISP-K002387/2020|EPI ISL 515753|B.1.1.64|South Africa|2020-07-22	Africa|hCoV-19/South Africa/KRISP-K002466/2020|EPI ISL 518049|B.1.1.62|South Africa|2020-06-23	0.0002016183	Africa
Africa|hCoV-19/South Africa/KRISP-K002388/2020|EPI ISL 515754|B.1.1.206|South Africa|2020-07-22	Africa|hCoV-19/South Africa/KRISP-K002466/2020|EPI ISL 518049|B.1.1.62|South Africa|2020-06-23	0.0003360870	Africa
Africa|hCoV-19/South Africa/KRISP-K002390/2020|EPI ISL 515755|B.1|South Africa|2020-07-25	Africa|hCoV-19/South Africa/KRISP-K002466/2020|EPI ISL 518049|B.1.1.62|South Africa|2020-06-23	0.0002380711	Africa
Africa|hCoV-19/South Africa/KRISP-K002391/2020|EPI ISL 515756|B.1.1.57|South Africa|2020-07-21	Africa|hCoV-19/South Africa/KRISP-K002466/2020|EPI ISL 518049|B.1.1.62|South Africa|2020-06-23	0.0002710730	Africa
Africa|hCoV-19/South Africa/KRISP-K002392/2020|EPI ISL 515757|B.1.1|South Africa|2020-07-27	Africa|hCoV-19/South Africa/KRISP-K002466/2020|EPI ISL 518049|B.1.1.62|South Africa|2020-06-23	0.0002688534	Africa
Africa|hCoV-19/South Africa/KRISP-K002393/2020|EPI ISL 515758|B.1.1|South Africa|2020-07-28	Africa|hCoV-19/South Africa/KRISP-K002466/2020|EPI ISL 518049|B.1.1.62|South Africa|2020-06-23	0.0001008031	Africa
Africa|hCoV-19/South Africa/KRISP-K002394/2020|EPI ISL 515759|C.1|South Africa|2020-07-28	Africa|hCoV-19/South Africa/KRISP-K002466/2020|EPI ISL 518049|B.1.1.62|South Africa|2020-06-23	0.0005060110	Africa
Africa|hCoV-19/South Africa/KRISP-K002395/2020|EPI ISL 515760|B.1.1.273|South Africa|2020-07-28	Africa|hCoV-19/South Africa/KRISP-K002466/2020|EPI ISL 518049|B.1.1.62|South Africa|2020-06-23	0.0004705615	Africa
Africa|hCoV-19/South Africa/KRISP-K002396/2020|EPI ISL 515761|H.1|South Africa|2020-07-30	Africa|hCoV-19/South Africa/KRISP-K002466/2020|EPI ISL 518049|B.1.1.62|South Africa|2020-06-23	0.0001754243	Africa
Africa|hCoV-19/South Africa/KRISP-K002398/2020|EPI ISL 515762|B.1.1.117|South Africa|2020-07-27	Africa|hCoV-19/South Africa/KRISP-K002466/2020|EPI ISL 518049|B.1.1.62|South Africa|2020-06-23	0.0002352365	Africa
Africa|hCoV-19/South Africa/KRISP-K002399/2020|EPI ISL 515763|B.1.1.62|South Africa|2020-07-30	Africa|hCoV-19/South Africa/KRISP-K002466/2020|EPI ISL 518049|B.1.1.62|South Africa|2020-06-23	0.0001343983	Africa
Africa|hCoV-19/South Africa/KRISP-K002400/2020|EPI ISL 515764|B.1.1.206|South Africa|2020-07-30	Africa|hCoV-19/South Africa/KRISP-K002466/2020|EPI ISL 518049|B.1.1.62|South Africa|2020-06-23	0.0003024458	Africa
Africa|hCoV-19/South Africa/KRISP-K002403/2020|EPI ISL 515767|B.1.1.117|South Africa|2020-07-24	Africa|hCoV-19/South Africa/KRISP-K002466/2020|EPI ISL 518049|B.1.1.62|South Africa|2020-06-23	0.0002352364	Africa
Africa|hCoV-19/South Africa/KRISP-K002404/2020|EPI ISL 515768|C.1|South Africa|2020-07-27	Africa|hCoV-19/South Africa/KRISP-K002466/2020|EPI ISL 518049|B.1.1.62|South Africa|2020-06-23	0.0005082221	Africa
Africa|hCoV-19/South Africa/KRISP-K002405/2020|EPI ISL 515769|B.1.1.273|South Africa|2020-07-27	Africa|hCoV-19/South Africa/KRISP-K002466/2020|EPI ISL 518049|B.1.1.62|South Africa|2020-06-23	0.0002352419	Africa
Africa|hCoV-19/South Africa/KRISP-K002406/2020|EPI ISL 515770|B.1.1.57|South Africa|2020-07-29	Africa|hCoV-19/South Africa/KRISP-K002466/2020|EPI ISL 518049|B.1.1.62|South Africa|2020-06-23	0.0002371865	Africa
Africa|hCoV-19/South Africa/KRISP-K002407/2020|EPI ISL 515771|B.1.1.273|South Africa|2020-07-30	Africa|hCoV-19/South Africa/KRISP-K002466/2020|EPI ISL 518049|B.1.1.62|South Africa|2020-06-23	0.0003361096	Africa
Africa|hCoV-19/South Africa/KRISP-K002408/2020|EPI ISL 515772|B.1.5|South Africa|2020-07-28	Africa|hCoV-19/South Africa/KRISP-K002466/2020|EPI ISL 518049|B.1.1.62|South Africa|2020-06-23	0.0002389707	Africa
Africa|hCoV-19/South Africa/KRISP-K002411/2020|EPI ISL 515773|C.9|South Africa|2020-07-29	Africa|hCoV-19/South Africa/KRISP-K002466/2020|EPI ISL 518049|B.1.1.62|South Africa|2020-06-23	0.0004369308	Africa
Africa|hCoV-19/South Africa/KRISP-K002412/2020|EPI ISL 515774|B.1.1|South Africa|2020-07-28	Africa|hCoV-19/South Africa/KRISP-K002466/2020|EPI ISL 518049|B.1.1.62|South Africa|2020-06-23	0.0002033378	Africa
Africa|hCoV-19/South Africa/KRISP-K002413/2020|EPI ISL 515775|B.1.1.206|South Africa|2020-07-24	Africa|hCoV-19/South Africa/KRISP-K002466/2020|EPI ISL 518049|B.1.1.62|South Africa|2020-06-23	0.0004369777	Africa
Africa|hCoV-19/South Africa/KRISP-K002414/2020|EPI ISL 515776|B.1.1.206|South Africa|2020-07-24	Africa|hCoV-19/South Africa/KRISP-K002466/2020|EPI ISL 518049|B.1.1.62|South Africa|2020-06-23	0.0002352364	Africa
Africa|hCoV-19/South Africa/KRISP-K002415/2020|EPI ISL 515777|B.1.1.206|South Africa|2020-07-29	Africa|hCoV-19/South Africa/KRISP-K002466/2020|EPI ISL 518049|B.1.1.62|South Africa|2020-06-23	0.0003360949	Africa
Africa|hCoV-19/South Africa/KRISP-K002416/2020|EPI ISL 515778|B.1.1.206|South Africa|2020-07-30	Africa|hCoV-19/South Africa/KRISP-K002466/2020|EPI ISL 518049|B.1.1.62|South Africa|2020-06-23	0.0004033478	Africa
Africa|hCoV-19/South Africa/KRISP-K002417/2020|EPI ISL 515779|B.1.1.206|South Africa|2020-07-30	Africa|hCoV-19/South Africa/KRISP-K002466/2020|EPI ISL 518049|B.1.1.62|South Africa|2020-06-23	0.0002094577	Africa
Africa|hCoV-19/South Africa/KRISP-K002418/2020|EPI ISL 515780|B.1.1.206|South Africa|2020-07-30	Africa|hCoV-19/South Africa/KRISP-K002466/2020|EPI ISL 518049|B.1.1.62|South Africa|2020-06-23	0.0002352364	Africa
Africa|hCoV-19/South Africa/KRISP-K002419/2020|EPI ISL 515781|B.1.1.206|South Africa|2020-07-30	Africa|hCoV-19/South Africa/KRISP-K002466/2020|EPI ISL 518049|B.1.1.62|South Africa|2020-06-23	0.0002352364	Africa
Africa|hCoV-19/South Africa/KRISP-K002420/2020|EPI ISL 515782|B.1.1.206|South Africa|2020-07-30	Africa|hCoV-19/South Africa/KRISP-K002466/2020|EPI ISL 518049|B.1.1.62|South Africa|2020-06-23	0.0002688587	Africa
Africa|hCoV-19/South Africa/KRISP-K002421/2020|EPI ISL 515783|B.1.1.206|South Africa|2020-07-30	Africa|hCoV-19/South Africa/KRISP-K002466/2020|EPI ISL 518049|B.1.1.62|South Africa|2020-06-23	0.0002028676	Africa
Africa|hCoV-19/South Africa/KRISP-K002423/2020|EPI ISL 515784|B.1.1.117|South Africa|2020-07-30	Africa|hCoV-19/South Africa/KRISP-K002466/2020|EPI ISL 518049|B.1.1.62|South Africa|2020-06-23	0.0002355371	Africa
Africa|hCoV-19/South Africa/KRISP-K002424/2020|EPI ISL 515785|B.1.1.57|South Africa|2020-07-30	Africa|hCoV-19/South Africa/KRISP-K002466/2020|EPI ISL 518049|B.1.1.62|South Africa|2020-06-23	0.0002391987	Africa
Africa|hCoV-19/South Africa/KRISP-K002425/2020|EPI ISL 515786|B.1.1.57|South Africa|2020-07-29	Africa|hCoV-19/South Africa/KRISP-K002466/2020|EPI ISL 518049|B.1.1.62|South Africa|2020-06-23	0.0003727774	Africa
Africa|hCoV-19/South Africa/KRISP-K002426/2020|EPI ISL 515787|C.1|South Africa|2020-07-29	Africa|hCoV-19/South Africa/KRISP-K002466/2020|EPI ISL 518049|B.1.1.62|South Africa|2020-06-23	0.0004038962	Africa
Africa|hCoV-19/South Africa/KRISP-K002427/2020|EPI ISL 515788|B.1.1|South Africa|2020-07-30	Africa|hCoV-19/South Africa/KRISP-K002466/2020|EPI ISL 518049|B.1.1.62|South Africa|2020-06-23	0.0003054009	Africa
Africa|hCoV-19/South Africa/KRISP-K002428/2020|EPI ISL 515789|B.1.1.273|South Africa|2020-07-30	Africa|hCoV-19/South Africa/KRISP-K002466/2020|EPI ISL 518049|B.1.1.62|South Africa|2020-06-23	0.0003697044	Africa
Africa|hCoV-19/South Africa/KRISP-K002429/2020|EPI ISL 515790|B.1.1.206|South Africa|2020-07-30	Africa|hCoV-19/South Africa/KRISP-K002466/2020|EPI ISL 518049|B.1.1.62|South Africa|2020-06-23	0.0003360882	Africa
Africa|hCoV-19/South Africa/KRISP-K002430/2020|EPI ISL 515791|B.1.1.206|South Africa|2020-07-30	Africa|hCoV-19/South Africa/KRISP-K002466/2020|EPI ISL 518049|B.1.1.62|South Africa|2020-06-23	0.0003697206	Africa
Africa|hCoV-19/South Africa/KRISP-K002431/2020|EPI ISL 515792|C.1|South Africa|2020-07-29	Africa|hCoV-19/South Africa/KRISP-K002466/2020|EPI ISL 518049|B.1.1.62|South Africa|2020-06-23	0.0005399763	Africa
Africa|hCoV-19/South Africa/KRISP-K002433/2020|EPI ISL 515793|B.1.1.206|South Africa|2020-07-30	Africa|hCoV-19/South Africa/KRISP-K002466/2020|EPI ISL 518049|B.1.1.62|South Africa|2020-06-23	0.0002039153	Africa
Africa|hCoV-19/South Africa/KRISP-K002437/2020|EPI ISL 515794|B.1.1.62|South Africa|2020-07-30	Africa|hCoV-19/South Africa/KRISP-K002466/2020|EPI ISL 518049|B.1.1.62|South Africa|2020-06-23	0.0000335975	Africa
Africa|hCoV-19/South Africa/KRISP-K002439/2020|EPI ISL 515795|B.1.1.206|South Africa|2020-07-30	Africa|hCoV-19/South Africa/KRISP-K002466/2020|EPI ISL 518049|B.1.1.62|South Africa|2020-06-23	0.0002738366	Africa
Africa|hCoV-19/South Africa/KRISP-K002440/2020|EPI ISL 515796|B.1.1.40|South Africa|2020-07-29	Africa|hCoV-19/South Africa/KRISP-K002466/2020|EPI ISL 518049|B.1.1.62|South Africa|2020-06-23	0.0003380555	Africa
Africa|hCoV-19/South Africa/KRISP-K002441/2020|EPI ISL 515797|C.1|South Africa|2020-07-30	Africa|hCoV-19/South Africa/KRISP-K002466/2020|EPI ISL 518049|B.1.1.62|South Africa|2020-06-23	0.0003697278	Africa
Africa|hCoV-19/South Africa/KRISP-K002442/2020|EPI ISL 515798|B.1.1.99|South Africa|2020-07-30	Africa|hCoV-19/South Africa/KRISP-K002466/2020|EPI ISL 518049|B.1.1.62|South Africa|2020-06-23	0.0002045716	Africa
Africa|hCoV-19/South Africa/KRISP-K002443/2020|EPI ISL 515799|C.1|South Africa|2020-07-29	Africa|hCoV-19/South Africa/KRISP-K002466/2020|EPI ISL 518049|B.1.1.62|South Africa|2020-06-23	0.0004381848	Africa
Africa|hCoV-19/South Africa/KRISP-K002444/2020|EPI ISL 518034|B.1.1.57|South Africa|2020-07-07	Africa|hCoV-19/South Africa/KRISP-K002466/2020|EPI ISL 518049|B.1.1.62|South Africa|2020-06-23	0.0002016271	Africa
Africa|hCoV-19/South Africa/KRISP-K002445/2020|EPI ISL 518035|H.1|South Africa|2020-07-07	Africa|hCoV-19/South Africa/KRISP-K002466/2020|EPI ISL 518049|B.1.1.62|South Africa|2020-06-23	0.0003024996	Africa
Africa|hCoV-19/South Africa/KRISP-K002448/2020|EPI ISL 518037|B.1.1|South Africa|2020-07-17	Africa|hCoV-19/South Africa/KRISP-K002466/2020|EPI ISL 518049|B.1.1.62|South Africa|2020-06-23	0.0001344068	Africa
Africa|hCoV-19/South Africa/KRISP-K002449/2020|EPI ISL 518038|B.1.1.57|South Africa|2020-07-17	Africa|hCoV-19/South Africa/KRISP-K002466/2020|EPI ISL 518049|B.1.1.62|South Africa|2020-06-23	0.0001694195	Africa
Africa|hCoV-19/South Africa/KRISP-K002451/2020|EPI ISL 518039|B.1.1|South Africa|2020-07-18	Africa|hCoV-19/South Africa/KRISP-K002466/2020|EPI ISL 518049|B.1.1.62|South Africa|2020-06-23	0.0001344068	Africa
Africa|hCoV-19/South Africa/KRISP-K002454/2020|EPI ISL 518040|H.1|South Africa|2020-07-13	Africa|hCoV-19/South Africa/KRISP-K002466/2020|EPI ISL 518049|B.1.1.62|South Africa|2020-06-23	0.0002352475	Africa
Africa|hCoV-19/South Africa/KRISP-K002455/2020|EPI ISL 518041|B.1.1.273|South Africa|2020-07-13	Africa|hCoV-19/South Africa/KRISP-K002466/2020|EPI ISL 518049|B.1.1.62|South Africa|2020-06-23	0.0002688416	Africa
Africa|hCoV-19/South Africa/KRISP-K002456/2020|EPI ISL 518042|B.1.1.273|South Africa|2020-07-09	Africa|hCoV-19/South Africa/KRISP-K002466/2020|EPI ISL 518049|B.1.1.62|South Africa|2020-06-23	0.0003028060	Africa
Africa|hCoV-19/South Africa/KRISP-K002457/2020|EPI ISL 518043|B.1.1.273|South Africa|2020-07-07	Africa|hCoV-19/South Africa/KRISP-K002466/2020|EPI ISL 518049|B.1.1.62|South Africa|2020-06-23	0.0003024601	Africa
Africa|hCoV-19/South Africa/KRISP-K002460/2020|EPI ISL 518044|H.1|South Africa|2020-07-06	Africa|hCoV-19/South Africa/KRISP-K002466/2020|EPI ISL 518049|B.1.1.62|South Africa|2020-06-23	0.0002352475	Africa
Africa|hCoV-19/South Africa/KRISP-K002461/2020|EPI ISL 518045|B.1.106|South Africa|2020-07-06	Africa|hCoV-19/South Africa/KRISP-K002466/2020|EPI ISL 518049|B.1.1.62|South Africa|2020-06-23	0.0003360961	Africa
Africa|hCoV-19/South Africa/KRISP-K002464/2020|EPI ISL 518047|B.1.1.273|South Africa|2020-07-14	Africa|hCoV-19/South Africa/KRISP-K002466/2020|EPI ISL 518049|B.1.1.62|South Africa|2020-06-23	0.0003024793	Africa
Africa|hCoV-19/South Africa/KRISP-K002465/2020|EPI ISL 518048|B.1.1.273|South Africa|2020-06-25	Africa|hCoV-19/South Africa/KRISP-K002466/2020|EPI ISL 518049|B.1.1.62|South Africa|2020-06-23	0.0002688533	Africa
Africa|hCoV-19/Algeria/G0638 2264/2020|EPI ISL 418241|B.1|Algeria|2020-03-02	Africa|hCoV-19/South Africa/KRISP-K002467/2020|EPI ISL 518050|B.1.5|South Africa|2020-07-01	0.0003030201	Africa
Africa|hCoV-19/Algeria/G0640 2265/2020|EPI ISL 418242|B.1|Algeria|2020-03-08	Africa|hCoV-19/South Africa/KRISP-K002467/2020|EPI ISL 518050|B.1.5|South Africa|2020-07-01	0.0002016143	Africa
Africa|hCoV-19/Algeria/G0860 2262/2020|EPI ISL 420037|B.1|Algeria|2020-03-02	Africa|hCoV-19/South Africa/KRISP-K002467/2020|EPI ISL 518050|B.1.5|South Africa|2020-07-01	0.0002016143	Africa
Africa|hCoV-19/Benin/1022/2020|EPI ISL 476826|B.1|Benin|2020-03-25	Africa|hCoV-19/South Africa/KRISP-K002467/2020|EPI ISL 518050|B.1.5|South Africa|2020-07-01	0.0001680238	Africa
Africa|hCoV-19/Benin/1092/2020|EPI ISL 476827|B.1|Benin|2020-03-27	Africa|hCoV-19/South Africa/KRISP-K002467/2020|EPI ISL 518050|B.1.5|South Africa|2020-07-01	0.0002353210	Africa
Africa|hCoV-19/Benin/1408/2020|EPI ISL 476825|B.1.356|Benin|2020-04-04	Africa|hCoV-19/South Africa/KRISP-K002467/2020|EPI ISL 518050|B.1.5|South Africa|2020-07-01	0.0002016279	Africa
Africa|hCoV-19/Benin/1409/2020|EPI ISL 476828|B.1|Benin|2020-04-06	Africa|hCoV-19/South Africa/KRISP-K002467/2020|EPI ISL 518050|B.1.5|South Africa|2020-07-01	0.0002369192	Africa
Africa|hCoV-19/Benin/1950/2020|EPI ISL 476830|A|Benin|2020-04-15	Africa|hCoV-19/South Africa/KRISP-K002467/2020|EPI ISL 518050|B.1.5|South Africa|2020-07-01	0.0004033914	Africa
Africa|hCoV-19/Benin/197/2020|EPI ISL 476822|B.1.178|Benin|2020-03-15	Africa|hCoV-19/South Africa/KRISP-K002467/2020|EPI ISL 518050|B.1.5|South Africa|2020-07-01	0.0001680424	Africa
Africa|hCoV-19/Benin/2012/2020|EPI ISL 476831|A|Benin|2020-04-15	Africa|hCoV-19/South Africa/KRISP-K002467/2020|EPI ISL 518050|B.1.5|South Africa|2020-07-01	0.0004369530	Africa
Africa|hCoV-19/Benin/260/2020|EPI ISL 476823|B.1.292|Benin|2020-03-17	Africa|hCoV-19/South Africa/KRISP-K002467/2020|EPI ISL 518050|B.1.5|South Africa|2020-07-01	0.0002688533	Africa
Africa|hCoV-19/Benin/314/2020|EPI ISL 476834|B.1.5|Benin|2020-03-17	Africa|hCoV-19/South Africa/KRISP-K002467/2020|EPI ISL 518050|B.1.5|South Africa|2020-07-01	0.0002703623	Africa
Africa|hCoV-19/Benin/461/2020|EPI ISL 476833|A|Benin|2020-03-17	Africa|hCoV-19/South Africa/KRISP-K002467/2020|EPI ISL 518050|B.1.5|South Africa|2020-07-01	0.0004033156	Africa
Africa|hCoV-19/Benin/501/2020|EPI ISL 476824|B.1.356|Benin|2020-03-17	Africa|hCoV-19/South Africa/KRISP-K002467/2020|EPI ISL 518050|B.1.5|South Africa|2020-07-01	0.0002016143	Africa
Africa|hCoV-19/Benin/843/2020|EPI ISL 476829|A|Benin|2020-03-19	Africa|hCoV-19/South Africa/KRISP-K002467/2020|EPI ISL 518050|B.1.5|South Africa|2020-07-01	0.0003361279	Africa
Africa|hCoV-19/Botswana/BOT0455/2020|EPI ISL 560386|B.1|Botswana|2020-03-28	Africa|hCoV-19/South Africa/KRISP-K002467/2020|EPI ISL 518050|B.1.5|South Africa|2020-07-01	0.0001344041	Africa
Africa|hCoV-19/Botswana/BOT2254/2020|EPI ISL 560390|B.1.1|Botswana|2020-04-08	Africa|hCoV-19/South Africa/KRISP-K002467/2020|EPI ISL 518050|B.1.5|South Africa|2020-07-01	0.0002052440	Africa
Africa|hCoV-19/Botswana/BOT2283/2020|EPI ISL 560385|B.1|Botswana|2020-04-07	Africa|hCoV-19/South Africa/KRISP-K002467/2020|EPI ISL 518050|B.1.5|South Africa|2020-07-01	0.0002441346	Africa
Africa|hCoV-19/Botswana/BOT2624/2020|EPI ISL 560387|B.1.1|Botswana|2020-04-05	Africa|hCoV-19/South Africa/KRISP-K002467/2020|EPI ISL 518050|B.1.5|South Africa|2020-07-01	0.0002092735	Africa
Africa|hCoV-19/Botswana/BOT4161/2020|EPI ISL 560388|B.1.1.220|Botswana|2020-04-16	Africa|hCoV-19/South Africa/KRISP-K002467/2020|EPI ISL 518050|B.1.5|South Africa|2020-07-01	0.0002764879	Africa
Africa|hCoV-19/DRC/04186/2020|EPI ISL 471411|A|Democratic Republic of the Congo|2020-04-25	Africa|hCoV-19/South Africa/KRISP-K002467/2020|EPI ISL 518050|B.1.5|South Africa|2020-07-01	0.0004033153	Africa
Africa|hCoV-19/DRC/04188/2020|EPI ISL 471413|A|Democratic Republic of the Congo|2020-04-25	Africa|hCoV-19/South Africa/KRISP-K002467/2020|EPI ISL 518050|B.1.5|South Africa|2020-07-01	0.0004852675	Africa
Africa|hCoV-19/DRC/10041/2020|EPI ISL 527543|B.1.1.275|Democratic Republic of the Congo|2020-05-22	Africa|hCoV-19/South Africa/KRISP-K002467/2020|EPI ISL 518050|B.1.5|South Africa|2020-07-01	0.0002728329	Africa
Africa|hCoV-19/DRC/10057/2020|EPI ISL 527538|B.1.1.275|Democratic Republic of the Congo|2020-05-22	Africa|hCoV-19/South Africa/KRISP-K002467/2020|EPI ISL 518050|B.1.5|South Africa|2020-07-01	0.0003874596	Africa
Africa|hCoV-19/DRC/10061/2020|EPI ISL 527521|B.1.1.275|Democratic Republic of the Congo|2020-05-22	Africa|hCoV-19/South Africa/KRISP-K002467/2020|EPI ISL 518050|B.1.5|South Africa|2020-07-01	0.0002431824	Africa
Africa|hCoV-19/DRC/10070/2020|EPI ISL 527544|B.1.178|Democratic Republic of the Congo|2020-05-22	Africa|hCoV-19/South Africa/KRISP-K002467/2020|EPI ISL 518050|B.1.5|South Africa|2020-07-01	0.0003064657	Africa
Africa|hCoV-19/DRC/10120/2020|EPI ISL 513624|B.1.1.275|Democratic Republic of the Congo|2020-05-22	Africa|hCoV-19/South Africa/KRISP-K002467/2020|EPI ISL 518050|B.1.5|South Africa|2020-07-01	0.0003144489	Africa
Africa|hCoV-19/DRC/10127/2020|EPI ISL 513625|B.1.1.275|Democratic Republic of the Congo|2020-05-22	Africa|hCoV-19/South Africa/KRISP-K002467/2020|EPI ISL 518050|B.1.5|South Africa|2020-07-01	0.0003103723	Africa
Africa|hCoV-19/DRC/10242/2020|EPI ISL 513626|B.1.84|Democratic Republic of the Congo|2020-05-22	Africa|hCoV-19/South Africa/KRISP-K002467/2020|EPI ISL 518050|B.1.5|South Africa|2020-07-01	0.0002032099	Africa
Africa|hCoV-19/DRC/10251/2020|EPI ISL 513627|B.1.128|Democratic Republic of the Congo|2020-05-22	Africa|hCoV-19/South Africa/KRISP-K002467/2020|EPI ISL 518050|B.1.5|South Africa|2020-07-01	0.0003390666	Africa
Africa|hCoV-19/DRC/10324/2020|EPI ISL 527545|B.1.214|Democratic Republic of the Congo|2020-05-22	Africa|hCoV-19/South Africa/KRISP-K002467/2020|EPI ISL 518050|B.1.5|South Africa|2020-07-01	0.0002727427	Africa
Africa|hCoV-19/DRC/10346/2020|EPI ISL 527546|B.1.214|Democratic Republic of the Congo|2020-05-22	Africa|hCoV-19/South Africa/KRISP-K002467/2020|EPI ISL 518050|B.1.5|South Africa|2020-07-01	0.0002755794	Africa
Africa|hCoV-19/DRC/10364/2020|EPI ISL 527498|B.1|Democratic Republic of the Congo|2020-05-22	Africa|hCoV-19/South Africa/KRISP-K002467/2020|EPI ISL 518050|B.1.5|South Africa|2020-07-01	0.0001714864	Africa
Africa|hCoV-19/DRC/10371/2020|EPI ISL 527489|B.1.178|Democratic Republic of the Congo|2020-05-22	Africa|hCoV-19/South Africa/KRISP-K002467/2020|EPI ISL 518050|B.1.5|South Africa|2020-07-01	0.0003069914	Africa
Africa|hCoV-19/DRC/10373/2020|EPI ISL 527495|B.1.159|Democratic Republic of the Congo|2020-05-22	Africa|hCoV-19/South Africa/KRISP-K002467/2020|EPI ISL 518050|B.1.5|South Africa|2020-07-01	0.0002732419	Africa
Africa|hCoV-19/DRC/10374/2020|EPI ISL 527539|B.1.84|Democratic Republic of the Congo|2020-05-22	Africa|hCoV-19/South Africa/KRISP-K002467/2020|EPI ISL 518050|B.1.5|South Africa|2020-07-01	0.0004554304	Africa
Africa|hCoV-19/DRC/10375/2020|EPI ISL 527499|B.1.84|Democratic Republic of the Congo|2020-05-22	Africa|hCoV-19/South Africa/KRISP-K002467/2020|EPI ISL 518050|B.1.5|South Africa|2020-07-01	0.0003421365	Africa
Africa|hCoV-19/DRC/10399/2020|EPI ISL 527491|B.1.214|Democratic Republic of the Congo|2020-05-22	Africa|hCoV-19/South Africa/KRISP-K002467/2020|EPI ISL 518050|B.1.5|South Africa|2020-07-01	0.0002729390	Africa
Africa|hCoV-19/DRC/10502/2020|EPI ISL 527547|B.1.5|Democratic Republic of the Congo|2020-05-20	Africa|hCoV-19/South Africa/KRISP-K002467/2020|EPI ISL 518050|B.1.5|South Africa|2020-07-01	0.0001021904	Africa
Africa|hCoV-19/DRC/10506/2020|EPI ISL 527524|B.1.5|Democratic Republic of the Congo|2020-05-18	Africa|hCoV-19/South Africa/KRISP-K002467/2020|EPI ISL 518050|B.1.5|South Africa|2020-07-01	0.0001046678	Africa
Africa|hCoV-19/DRC/10507/2020|EPI ISL 527492|B.1.5|Democratic Republic of the Congo|2020-05-18	Africa|hCoV-19/South Africa/KRISP-K002467/2020|EPI ISL 518050|B.1.5|South Africa|2020-07-01	0.0001365183	Africa
Africa|hCoV-19/DRC/10508/2020|EPI ISL 527494|B.1.5|Democratic Republic of the Congo|2020-05-20	Africa|hCoV-19/South Africa/KRISP-K002467/2020|EPI ISL 518050|B.1.5|South Africa|2020-07-01	0.0001357863	Africa
Africa|hCoV-19/DRC/10532/2020|EPI ISL 527532|B.1.5|Democratic Republic of the Congo|2020-05-20	Africa|hCoV-19/South Africa/KRISP-K002467/2020|EPI ISL 518050|B.1.5|South Africa|2020-07-01	0.0001047627	Africa
Africa|hCoV-19/DRC/10533/2020|EPI ISL 527548|B.1.5|Democratic Republic of the Congo|2020-05-20	Africa|hCoV-19/South Africa/KRISP-K002467/2020|EPI ISL 518050|B.1.5|South Africa|2020-07-01	0.0001362983	Africa
Africa|hCoV-19/DRC/10621/2020|EPI ISL 527526|B.1.214|Democratic Republic of the Congo|2020-05-23	Africa|hCoV-19/South Africa/KRISP-K002467/2020|EPI ISL 518050|B.1.5|South Africa|2020-07-01	0.0002439450	Africa
Africa|hCoV-19/DRC/10640/2020|EPI ISL 527541|B.1|Democratic Republic of the Congo|2020-05-22	Africa|hCoV-19/South Africa/KRISP-K002467/2020|EPI ISL 518050|B.1.5|South Africa|2020-07-01	0.0004231927	Africa
Africa|hCoV-19/DRC/10644/2020|EPI ISL 527549|B.1|Democratic Republic of the Congo|2020-05-22	Africa|hCoV-19/South Africa/KRISP-K002467/2020|EPI ISL 518050|B.1.5|South Africa|2020-07-01	0.0004089326	Africa
Africa|hCoV-19/DRC/10728/2020|EPI ISL 513628|B.1.5|Democratic Republic of the Congo|2020-05-23	Africa|hCoV-19/South Africa/KRISP-K002467/2020|EPI ISL 518050|B.1.5|South Africa|2020-07-01	0.0001400290	Africa
Africa|hCoV-19/DRC/10731/2020|EPI ISL 513629|B.1.1.1|Democratic Republic of the Congo|2020-05-23	Africa|hCoV-19/South Africa/KRISP-K002467/2020|EPI ISL 518050|B.1.5|South Africa|2020-07-01	0.0003879940	Africa
Africa|hCoV-19/DRC/10733/2020|EPI ISL 513630|B.1|Democratic Republic of the Congo|2020-05-23	Africa|hCoV-19/South Africa/KRISP-K002467/2020|EPI ISL 518050|B.1.5|South Africa|2020-07-01	0.0002702097	Africa
Africa|hCoV-19/DRC/108/2020|EPI ISL 417948|B.1.128|Democratic Republic of the Congo|2020-03-19	Africa|hCoV-19/South Africa/KRISP-K002467/2020|EPI ISL 518050|B.1.5|South Africa|2020-07-01	0.0002355230	Africa
Africa|hCoV-19/DRC/10885/2020|EPI ISL 513631|B.1.84|Democratic Republic of the Congo|2020-05-23	Africa|hCoV-19/South Africa/KRISP-K002467/2020|EPI ISL 518050|B.1.5|South Africa|2020-07-01	0.0002721554	Africa
Africa|hCoV-19/DRC/10902/2020|EPI ISL 527490|B.1.178|Democratic Republic of the Congo|2020-05-23	Africa|hCoV-19/South Africa/KRISP-K002467/2020|EPI ISL 518050|B.1.5|South Africa|2020-07-01	0.0002385881	Africa
Africa|hCoV-19/DRC/10913/2020|EPI ISL 527507|B.1.84|Democratic Republic of the Congo|2020-05-24	Africa|hCoV-19/South Africa/KRISP-K002467/2020|EPI ISL 518050|B.1.5|South Africa|2020-07-01	0.0003442432	Africa
Africa|hCoV-19/DRC/11005/2020|EPI ISL 527550|B.1.159|Democratic Republic of the Congo|2020-05-24	Africa|hCoV-19/South Africa/KRISP-K002467/2020|EPI ISL 518050|B.1.5|South Africa|2020-07-01	0.0003749458	Africa
Africa|hCoV-19/DRC/11008/2020|EPI ISL 527503|B.1.159|Democratic Republic of the Congo|2020-05-24	Africa|hCoV-19/South Africa/KRISP-K002467/2020|EPI ISL 518050|B.1.5|South Africa|2020-07-01	0.0003095034	Africa
Africa|hCoV-19/DRC/11022/2020|EPI ISL 527551|B.1.214|Democratic Republic of the Congo|2020-05-24	Africa|hCoV-19/South Africa/KRISP-K002467/2020|EPI ISL 518050|B.1.5|South Africa|2020-07-01	0.0003409770	Africa
Africa|hCoV-19/DRC/11024/2020|EPI ISL 527552|B.1.149|Democratic Republic of the Congo|2020-05-24	Africa|hCoV-19/South Africa/KRISP-K002467/2020|EPI ISL 518050|B.1.5|South Africa|2020-07-01	0.0003784943	Africa
Africa|hCoV-19/DRC/11026/2020|EPI ISL 527553|B.1.149|Democratic Republic of the Congo|2020-05-24	Africa|hCoV-19/South Africa/KRISP-K002467/2020|EPI ISL 518050|B.1.5|South Africa|2020-07-01	0.0002385717	Africa
Africa|hCoV-19/DRC/11031/2020|EPI ISL 527554|B.1.214|Democratic Republic of the Congo|2020-05-24	Africa|hCoV-19/South Africa/KRISP-K002467/2020|EPI ISL 518050|B.1.5|South Africa|2020-07-01	0.0002728609	Africa
Africa|hCoV-19/DRC/11041/2020|EPI ISL 527555|B.1|Democratic Republic of the Congo|2020-05-24	Africa|hCoV-19/South Africa/KRISP-K002467/2020|EPI ISL 518050|B.1.5|South Africa|2020-07-01	0.0002386751	Africa
Africa|hCoV-19/DRC/11057/2020|EPI ISL 527528|B.1.5|Democratic Republic of the Congo|2020-05-24	Africa|hCoV-19/South Africa/KRISP-K002467/2020|EPI ISL 518050|B.1.5|South Africa|2020-07-01	0.0001743929	Africa
Africa|hCoV-19/DRC/11078/2020|EPI ISL 527514|B.1|Democratic Republic of the Congo|2020-05-24	Africa|hCoV-19/South Africa/KRISP-K002467/2020|EPI ISL 518050|B.1.5|South Africa|2020-07-01	0.0002762074	Africa
Africa|hCoV-19/DRC/11079/2020|EPI ISL 527500|B.1.214|Democratic Republic of the Congo|2020-05-24	Africa|hCoV-19/South Africa/KRISP-K002467/2020|EPI ISL 518050|B.1.5|South Africa|2020-07-01	0.0002056731	Africa
Africa|hCoV-19/DRC/11093/2020|EPI ISL 527527|B.1.5|Democratic Republic of the Congo|2020-05-24	Africa|hCoV-19/South Africa/KRISP-K002467/2020|EPI ISL 518050|B.1.5|South Africa|2020-07-01	0.0002448509	Africa
Africa|hCoV-19/DRC/11096/2020|EPI ISL 527522|B.1|Democratic Republic of the Congo|2020-05-24	Africa|hCoV-19/South Africa/KRISP-K002467/2020|EPI ISL 518050|B.1.5|South Africa|2020-07-01	0.0002432719	Africa
Africa|hCoV-19/DRC/11114/2020|EPI ISL 527534|B.1.214|Democratic Republic of the Congo|2020-05-25	Africa|hCoV-19/South Africa/KRISP-K002467/2020|EPI ISL 518050|B.1.5|South Africa|2020-07-01	0.0003145697	Africa
Africa|hCoV-19/DRC/11123/2020|EPI ISL 527496|B.1.84|Democratic Republic of the Congo|2020-05-24	Africa|hCoV-19/South Africa/KRISP-K002467/2020|EPI ISL 518050|B.1.5|South Africa|2020-07-01	0.0002390963	Africa
Africa|hCoV-19/DRC/11134/2020|EPI ISL 527518|B.1.5|Democratic Republic of the Congo|2020-05-24	Africa|hCoV-19/South Africa/KRISP-K002467/2020|EPI ISL 518050|B.1.5|South Africa|2020-07-01	0.0001385945	Africa
Africa|hCoV-19/DRC/11143/2020|EPI ISL 527556|B.1|Democratic Republic of the Congo|2020-05-24	Africa|hCoV-19/South Africa/KRISP-K002467/2020|EPI ISL 518050|B.1.5|South Africa|2020-07-01	0.0003749916	Africa
Africa|hCoV-19/DRC/11145/2020|EPI ISL 527501|B.1.214|Democratic Republic of the Congo|2020-05-24	Africa|hCoV-19/South Africa/KRISP-K002467/2020|EPI ISL 518050|B.1.5|South Africa|2020-07-01	0.0003430590	Africa
Africa|hCoV-19/DRC/11148/2020|EPI ISL 527525|B.1.178|Democratic Republic of the Congo|2020-05-24	Africa|hCoV-19/South Africa/KRISP-K002467/2020|EPI ISL 518050|B.1.5|South Africa|2020-07-01	0.0003498594	Africa
Africa|hCoV-19/DRC/11157/2020|EPI ISL 527530|B.1|Democratic Republic of the Congo|2020-05-25	Africa|hCoV-19/South Africa/KRISP-K002467/2020|EPI ISL 518050|B.1.5|South Africa|2020-07-01	0.0003129827	Africa
Africa|hCoV-19/DRC/11187/2020|EPI ISL 527523|B.1.1.275|Democratic Republic of the Congo|2020-05-23	Africa|hCoV-19/South Africa/KRISP-K002467/2020|EPI ISL 518050|B.1.5|South Africa|2020-07-01	0.0003480781	Africa
Africa|hCoV-19/DRC/11191/2020|EPI ISL 527506|B.1.1.275|Democratic Republic of the Congo|2020-05-23	Africa|hCoV-19/South Africa/KRISP-K002467/2020|EPI ISL 518050|B.1.5|South Africa|2020-07-01	0.0002404183	Africa
Africa|hCoV-19/DRC/11252/2020|EPI ISL 527557|B.1.1.275|Democratic Republic of the Congo|2020-05-21	Africa|hCoV-19/South Africa/KRISP-K002467/2020|EPI ISL 518050|B.1.5|South Africa|2020-07-01	0.0004089301	Africa
Africa|hCoV-19/DRC/11260/2020|EPI ISL 527558|B.1.1.275|Democratic Republic of the Congo|2020-05-23	Africa|hCoV-19/South Africa/KRISP-K002467/2020|EPI ISL 518050|B.1.5|South Africa|2020-07-01	0.0002727093	Africa
Africa|hCoV-19/DRC/1131/2020|EPI ISL 429255|B.1.5|Democratic Republic of the Congo|2020-04-05	Africa|hCoV-19/South Africa/KRISP-K002467/2020|EPI ISL 518050|B.1.5|South Africa|2020-07-01	0.0001355701	Africa
Africa|hCoV-19/DRC/11310/2020|EPI ISL 527529|B.1.149|Democratic Republic of the Congo|2020-05-25	Africa|hCoV-19/South Africa/KRISP-K002467/2020|EPI ISL 518050|B.1.5|South Africa|2020-07-01	0.0002444415	Africa
Africa|hCoV-19/DRC/11318/2020|EPI ISL 527559|B.1.149|Democratic Republic of the Congo|2020-05-25	Africa|hCoV-19/South Africa/KRISP-K002467/2020|EPI ISL 518050|B.1.5|South Africa|2020-07-01	0.0002372837	Africa
Africa|hCoV-19/DRC/11326/2020|EPI ISL 527508|B.1|Democratic Republic of the Congo|2020-05-25	Africa|hCoV-19/South Africa/KRISP-K002467/2020|EPI ISL 518050|B.1.5|South Africa|2020-07-01	0.0002409611	Africa
Africa|hCoV-19/DRC/11334/2020|EPI ISL 527504|B.1.178|Democratic Republic of the Congo|2020-05-25	Africa|hCoV-19/South Africa/KRISP-K002467/2020|EPI ISL 518050|B.1.5|South Africa|2020-07-01	0.0002406182	Africa
Africa|hCoV-19/DRC/11337/2020|EPI ISL 527510|B.1.84|Democratic Republic of the Congo|2020-05-25	Africa|hCoV-19/South Africa/KRISP-K002467/2020|EPI ISL 518050|B.1.5|South Africa|2020-07-01	0.0003102546	Africa
Africa|hCoV-19/DRC/11341/2020|EPI ISL 527509|B.1.1.275|Democratic Republic of the Congo|2020-05-25	Africa|hCoV-19/South Africa/KRISP-K002467/2020|EPI ISL 518050|B.1.5|South Africa|2020-07-01	0.0003444732	Africa
Africa|hCoV-19/DRC/11348/2020|EPI ISL 527560|B.1.149|Democratic Republic of the Congo|2020-05-25	Africa|hCoV-19/South Africa/KRISP-K002467/2020|EPI ISL 518050|B.1.5|South Africa|2020-07-01	0.0002374931	Africa
Africa|hCoV-19/DRC/11369/2020|EPI ISL 527537|B.1.214|Democratic Republic of the Congo|2020-05-25	Africa|hCoV-19/South Africa/KRISP-K002467/2020|EPI ISL 518050|B.1.5|South Africa|2020-07-01	0.0002805851	Africa
Africa|hCoV-19/DRC/11376/2020|EPI ISL 527513|B.1.214|Democratic Republic of the Congo|2020-05-25	Africa|hCoV-19/South Africa/KRISP-K002467/2020|EPI ISL 518050|B.1.5|South Africa|2020-07-01	0.0003105327	Africa
Africa|hCoV-19/DRC/11411/2020|EPI ISL 527561|B.1.5|Democratic Republic of the Congo|2020-05-25	Africa|hCoV-19/South Africa/KRISP-K002467/2020|EPI ISL 518050|B.1.5|South Africa|2020-07-01	0.0002044142	Africa
Africa|hCoV-19/DRC/11450/2020|EPI ISL 527516|B.1.5|Democratic Republic of the Congo|2020-05-25	Africa|hCoV-19/South Africa/KRISP-K002467/2020|EPI ISL 518050|B.1.5|South Africa|2020-07-01	0.0001399861	Africa
Africa|hCoV-19/DRC/11458/2020|EPI ISL 527497|B.1.5|Democratic Republic of the Congo|2020-05-25	Africa|hCoV-19/South Africa/KRISP-K002467/2020|EPI ISL 518050|B.1.5|South Africa|2020-07-01	0.0002752879	Africa
Africa|hCoV-19/DRC/11460/2020|EPI ISL 527562|B.1.214|Democratic Republic of the Congo|2020-05-25	Africa|hCoV-19/South Africa/KRISP-K002467/2020|EPI ISL 518050|B.1.5|South Africa|2020-07-01	0.0004134217	Africa
Africa|hCoV-19/DRC/11472/2020|EPI ISL 527502|B.1.214|Democratic Republic of the Congo|2020-05-25	Africa|hCoV-19/South Africa/KRISP-K002467/2020|EPI ISL 518050|B.1.5|South Africa|2020-07-01	0.0003426908	Africa
Africa|hCoV-19/DRC/11477/2020|EPI ISL 527563|B.1.84|Democratic Republic of the Congo|2020-05-25	Africa|hCoV-19/South Africa/KRISP-K002467/2020|EPI ISL 518050|B.1.5|South Africa|2020-07-01	0.0001701777	Africa
Africa|hCoV-19/DRC/11486/2020|EPI ISL 527564|B.1.214|Democratic Republic of the Congo|2020-05-25	Africa|hCoV-19/South Africa/KRISP-K002467/2020|EPI ISL 518050|B.1.5|South Africa|2020-07-01	0.0003408890	Africa
Africa|hCoV-19/DRC/11487/2020|EPI ISL 527505|B.1|Democratic Republic of the Congo|2020-05-25	Africa|hCoV-19/South Africa/KRISP-K002467/2020|EPI ISL 518050|B.1.5|South Africa|2020-07-01	0.0002755347	Africa
Africa|hCoV-19/DRC/11507/2020|EPI ISL 527512|B.1|Democratic Republic of the Congo|2020-05-25	Africa|hCoV-19/South Africa/KRISP-K002467/2020|EPI ISL 518050|B.1.5|South Africa|2020-07-01	0.0003098548	Africa
Africa|hCoV-19/DRC/1151/2020|EPI ISL 447596|B.38|Democratic Republic of the Congo|2020-04-05	Africa|hCoV-19/South Africa/KRISP-K002467/2020|EPI ISL 518050|B.1.5|South Africa|2020-07-01	0.0004756138	Africa
Africa|hCoV-19/DRC/11511/2020|EPI ISL 527511|B.1.214|Democratic Republic of the Congo|2020-05-25	Africa|hCoV-19/South Africa/KRISP-K002467/2020|EPI ISL 518050|B.1.5|South Africa|2020-07-01	0.0003447974	Africa
Africa|hCoV-19/DRC/11572/2020|EPI ISL 527565|B.1.214|Democratic Republic of the Congo|2020-05-25	Africa|hCoV-19/South Africa/KRISP-K002467/2020|EPI ISL 518050|B.1.5|South Africa|2020-07-01	0.0002383233	Africa
Africa|hCoV-19/DRC/11576/2020|EPI ISL 527517|B.1|Democratic Republic of the Congo|2020-05-25	Africa|hCoV-19/South Africa/KRISP-K002467/2020|EPI ISL 518050|B.1.5|South Africa|2020-07-01	0.0002427152	Africa
Africa|hCoV-19/DRC/11583/2020|EPI ISL 527542|B.1|Democratic Republic of the Congo|2020-05-25	Africa|hCoV-19/South Africa/KRISP-K002467/2020|EPI ISL 518050|B.1.5|South Africa|2020-07-01	0.0002826898	Africa
Africa|hCoV-19/DRC/11616/2020|EPI ISL 527519|B.1|Democratic Republic of the Congo|2020-05-25	Africa|hCoV-19/South Africa/KRISP-K002467/2020|EPI ISL 518050|B.1.5|South Africa|2020-07-01	0.0002422954	Africa
Africa|hCoV-19/DRC/11623/2020|EPI ISL 527566|B.1.5|Democratic Republic of the Congo|2020-05-25	Africa|hCoV-19/South Africa/KRISP-K002467/2020|EPI ISL 518050|B.1.5|South Africa|2020-07-01	0.0002386740	Africa
Africa|hCoV-19/DRC/11624/2020|EPI ISL 527567|B.1.149|Democratic Republic of the Congo|2020-05-25	Africa|hCoV-19/South Africa/KRISP-K002467/2020|EPI ISL 518050|B.1.5|South Africa|2020-07-01	0.0002385588	Africa
Africa|hCoV-19/DRC/11631/2020|EPI ISL 527568|B.1.149|Democratic Republic of the Congo|2020-05-25	Africa|hCoV-19/South Africa/KRISP-K002467/2020|EPI ISL 518050|B.1.5|South Africa|2020-07-01	0.0002388030	Africa
Africa|hCoV-19/DRC/11632/2020|EPI ISL 527493|B.1|Democratic Republic of the Congo|2020-05-25	Africa|hCoV-19/South Africa/KRISP-K002467/2020|EPI ISL 518050|B.1.5|South Africa|2020-07-01	0.0002731524	Africa
Africa|hCoV-19/DRC/11635/2020|EPI ISL 527540|B.1.214|Democratic Republic of the Congo|2020-05-25	Africa|hCoV-19/South Africa/KRISP-K002467/2020|EPI ISL 518050|B.1.5|South Africa|2020-07-01	0.0002812994	Africa
Africa|hCoV-19/DRC/11640/2020|EPI ISL 527535|B.1.178|Democratic Republic of the Congo|2020-05-25	Africa|hCoV-19/South Africa/KRISP-K002467/2020|EPI ISL 518050|B.1.5|South Africa|2020-07-01	0.0003486541	Africa
Africa|hCoV-19/DRC/11643/2020|EPI ISL 527520|B.1.5|Democratic Republic of the Congo|2020-05-25	Africa|hCoV-19/South Africa/KRISP-K002467/2020|EPI ISL 518050|B.1.5|South Africa|2020-07-01	0.0002428643	Africa
Africa|hCoV-19/DRC/11648/2020|EPI ISL 527569|B.1.6|Democratic Republic of the Congo|2020-05-25	Africa|hCoV-19/South Africa/KRISP-K002467/2020|EPI ISL 518050|B.1.5|South Africa|2020-07-01	0.0002716077	Africa
Africa|hCoV-19/DRC/11652/2020|EPI ISL 527570|B.1.149|Democratic Republic of the Congo|2020-05-25	Africa|hCoV-19/South Africa/KRISP-K002467/2020|EPI ISL 518050|B.1.5|South Africa|2020-07-01	0.0002384930	Africa
Africa|hCoV-19/DRC/11653/2020|EPI ISL 527533|B.1.84|Democratic Republic of the Congo|2020-05-25	Africa|hCoV-19/South Africa/KRISP-K002467/2020|EPI ISL 518050|B.1.5|South Africa|2020-07-01	0.0002094657	Africa
Africa|hCoV-19/DRC/11676/2020|EPI ISL 527531|B.1|Democratic Republic of the Congo|2020-05-26	Africa|hCoV-19/South Africa/KRISP-K002467/2020|EPI ISL 518050|B.1.5|South Africa|2020-07-01	0.0004208527	Africa
Africa|hCoV-19/DRC/11677/2020|EPI ISL 527515|B.1.214|Democratic Republic of the Congo|2020-05-26	Africa|hCoV-19/South Africa/KRISP-K002467/2020|EPI ISL 518050|B.1.5|South Africa|2020-07-01	0.0003463506	Africa
Africa|hCoV-19/DRC/11732/2020|EPI ISL 527536|B.1.214|Democratic Republic of the Congo|2020-05-26	Africa|hCoV-19/South Africa/KRISP-K002467/2020|EPI ISL 518050|B.1.5|South Africa|2020-07-01	0.0002094051	Africa
Africa|hCoV-19/DRC/11733/2020|EPI ISL 527571|B.1.149|Democratic Republic of the Congo|2020-05-26	Africa|hCoV-19/South Africa/KRISP-K002467/2020|EPI ISL 518050|B.1.5|South Africa|2020-07-01	0.0002372701	Africa
Africa|hCoV-19/DRC/11806/2020|EPI ISL 527572|B.1.214|Democratic Republic of the Congo|2020-05-26	Africa|hCoV-19/South Africa/KRISP-K002467/2020|EPI ISL 518050|B.1.5|South Africa|2020-07-01	0.0003407264	Africa
Africa|hCoV-19/DRC/1234/2020|EPI ISL 429258|B.1.5|Democratic Republic of the Congo|2020-04-06	Africa|hCoV-19/South Africa/KRISP-K002467/2020|EPI ISL 518050|B.1.5|South Africa|2020-07-01	0.0001427841	Africa
Africa|hCoV-19/DRC/1249/2020|EPI ISL 429259|B.1.5|Democratic Republic of the Congo|2020-04-06	Africa|hCoV-19/South Africa/KRISP-K002467/2020|EPI ISL 518050|B.1.5|South Africa|2020-07-01	0.0001361606	Africa
Africa|hCoV-19/DRC/1319/2020|EPI ISL 431011|B.1.128|Democratic Republic of the Congo|2020-04-07	Africa|hCoV-19/South Africa/KRISP-K002467/2020|EPI ISL 518050|B.1.5|South Africa|2020-07-01	0.0002380341	Africa
Africa|hCoV-19/DRC/1324/2020|EPI ISL 435033|B.1.128|Democratic Republic of the Congo|2020-04-07	Africa|hCoV-19/South Africa/KRISP-K002467/2020|EPI ISL 518050|B.1.5|South Africa|2020-07-01	0.0002364264	Africa
Africa|hCoV-19/DRC/1326/2020|EPI ISL 435116|B.1|Democratic Republic of the Congo|2020-04-07	Africa|hCoV-19/South Africa/KRISP-K002467/2020|EPI ISL 518050|B.1.5|South Africa|2020-07-01	0.0002076127	Africa
Africa|hCoV-19/DRC/1375/2020|EPI ISL 435117|B.1.1.1|Democratic Republic of the Congo|2020-04-07	Africa|hCoV-19/South Africa/KRISP-K002467/2020|EPI ISL 518050|B.1.5|South Africa|2020-07-01	0.0003794957	Africa
Africa|hCoV-19/DRC/1376/2020|EPI ISL 431012|B.1.1.1|Democratic Republic of the Congo|2020-04-07	Africa|hCoV-19/South Africa/KRISP-K002467/2020|EPI ISL 518050|B.1.5|South Africa|2020-07-01	0.0003420430	Africa
Africa|hCoV-19/DRC/1377/2020|EPI ISL 434678|B.1.1.1|Democratic Republic of the Congo|2020-04-07	Africa|hCoV-19/South Africa/KRISP-K002467/2020|EPI ISL 518050|B.1.5|South Africa|2020-07-01	0.0003052613	Africa
Africa|hCoV-19/DRC/1378/2020|EPI ISL 435118|B.1.1.1|Democratic Republic of the Congo|2020-04-07	Africa|hCoV-19/South Africa/KRISP-K002467/2020|EPI ISL 518050|B.1.5|South Africa|2020-07-01	0.0003410099	Africa
Africa|hCoV-19/DRC/1382/2020|EPI ISL 435113|B.1.1.1|Democratic Republic of the Congo|2020-04-07	Africa|hCoV-19/South Africa/KRISP-K002467/2020|EPI ISL 518050|B.1.5|South Africa|2020-07-01	0.0003475339	Africa
Africa|hCoV-19/DRC/1397/2020|EPI ISL 434679|B.1.1.1|Democratic Republic of the Congo|2020-04-07	Africa|hCoV-19/South Africa/KRISP-K002467/2020|EPI ISL 518050|B.1.5|South Africa|2020-07-01	0.0003413310	Africa
Africa|hCoV-19/DRC/1398/2020|EPI ISL 435114|B.1.1.1|Democratic Republic of the Congo|2020-04-07	Africa|hCoV-19/South Africa/KRISP-K002467/2020|EPI ISL 518050|B.1.5|South Africa|2020-07-01	0.0003033888	Africa
Africa|hCoV-19/DRC/1422/2020|EPI ISL 434680|B.1.149|Democratic Republic of the Congo|2020-04-08	Africa|hCoV-19/South Africa/KRISP-K002467/2020|EPI ISL 518050|B.1.5|South Africa|2020-07-01	0.0002412150	Africa
Africa|hCoV-19/DRC/1423/2020|EPI ISL 434710|B.1.149|Democratic Republic of the Congo|2020-04-08	Africa|hCoV-19/South Africa/KRISP-K002467/2020|EPI ISL 518050|B.1.5|South Africa|2020-07-01	0.0002021937	Africa
Africa|hCoV-19/DRC/1486/2020|EPI ISL 434711|B.1|Democratic Republic of the Congo|2020-04-08	Africa|hCoV-19/South Africa/KRISP-K002467/2020|EPI ISL 518050|B.1.5|South Africa|2020-07-01	0.0001745834	Africa
Africa|hCoV-19/DRC/1516/2020|EPI ISL 435032|B.1.5|Democratic Republic of the Congo|2020-04-09	Africa|hCoV-19/South Africa/KRISP-K002467/2020|EPI ISL 518050|B.1.5|South Africa|2020-07-01	0.0001344041	Africa
Africa|hCoV-19/DRC/1565/2020|EPI ISL 434681|B.1|Democratic Republic of the Congo|2020-04-09	Africa|hCoV-19/South Africa/KRISP-K002467/2020|EPI ISL 518050|B.1.5|South Africa|2020-07-01	0.0001714312	Africa
Africa|hCoV-19/DRC/158/2020|EPI ISL 417950|B.40|Democratic Republic of the Congo|2020-03-20	Africa|hCoV-19/South Africa/KRISP-K002467/2020|EPI ISL 518050|B.1.5|South Africa|2020-07-01	0.0004705930	Africa
Africa|hCoV-19/DRC/1715/2020|EPI ISL 435156|B.1.84|Democratic Republic of the Congo|2020-04-10	Africa|hCoV-19/South Africa/KRISP-K002467/2020|EPI ISL 518050|B.1.5|South Africa|2020-07-01	0.0002037577	Africa
Africa|hCoV-19/DRC/1767/2020|EPI ISL 435157|B.1.5|Democratic Republic of the Congo|2020-04-10	Africa|hCoV-19/South Africa/KRISP-K002467/2020|EPI ISL 518050|B.1.5|South Africa|2020-07-01	0.0001401319	Africa
Africa|hCoV-19/DRC/1779/2020|EPI ISL 435158|C.14|Democratic Republic of the Congo|2020-04-10	Africa|hCoV-19/South Africa/KRISP-K002467/2020|EPI ISL 518050|B.1.5|South Africa|2020-07-01	0.0004177153	Africa
Africa|hCoV-19/DRC/191/2020|EPI ISL 417955|B.1.128|Democratic Republic of the Congo|2020-03-21	Africa|hCoV-19/South Africa/KRISP-K002467/2020|EPI ISL 518050|B.1.5|South Africa|2020-07-01	0.0002355784	Africa
Africa|hCoV-19/DRC/1952/2020|EPI ISL 435159|B.1.5|Democratic Republic of the Congo|2020-04-11	Africa|hCoV-19/South Africa/KRISP-K002467/2020|EPI ISL 518050|B.1.5|South Africa|2020-07-01	0.0001385273	Africa
Africa|hCoV-19/DRC/1982/2020|EPI ISL 435160|B.1|Democratic Republic of the Congo|2020-04-12	Africa|hCoV-19/South Africa/KRISP-K002467/2020|EPI ISL 518050|B.1.5|South Africa|2020-07-01	0.0001724938	Africa
Africa|hCoV-19/DRC/2047/2020|EPI ISL 435161|B.1.1.1|Democratic Republic of the Congo|2020-04-12	Africa|hCoV-19/South Africa/KRISP-K002467/2020|EPI ISL 518050|B.1.5|South Africa|2020-07-01	0.0003083882	Africa
Africa|hCoV-19/DRC/2063/2020|EPI ISL 435162|B.1|Democratic Republic of the Congo|2020-04-12	Africa|hCoV-19/South Africa/KRISP-K002467/2020|EPI ISL 518050|B.1.5|South Africa|2020-07-01	0.0001380813	Africa
Africa|hCoV-19/DRC/2120/2020|EPI ISL 435163|B.1.149|Democratic Republic of the Congo|2020-04-12	Africa|hCoV-19/South Africa/KRISP-K002467/2020|EPI ISL 518050|B.1.5|South Africa|2020-07-01	0.0002036345	Africa
Africa|hCoV-19/DRC/2121/2020|EPI ISL 435164|B.1.149|Democratic Republic of the Congo|2020-04-12	Africa|hCoV-19/South Africa/KRISP-K002467/2020|EPI ISL 518050|B.1.5|South Africa|2020-07-01	0.0002067067	Africa
Africa|hCoV-19/DRC/2122/2020|EPI ISL 435165|B.1.149|Democratic Republic of the Congo|2020-04-13	Africa|hCoV-19/South Africa/KRISP-K002467/2020|EPI ISL 518050|B.1.5|South Africa|2020-07-01	0.0002103659	Africa
Africa|hCoV-19/DRC/2125/2020|EPI ISL 435166|B.1.149|Democratic Republic of the Congo|2020-04-13	Africa|hCoV-19/South Africa/KRISP-K002467/2020|EPI ISL 518050|B.1.5|South Africa|2020-07-01	0.0002074139	Africa
Africa|hCoV-19/DRC/2128/2020|EPI ISL 435167|B.1|Democratic Republic of the Congo|2020-04-13	Africa|hCoV-19/South Africa/KRISP-K002467/2020|EPI ISL 518050|B.1.5|South Africa|2020-07-01	0.0001410061	Africa
Africa|hCoV-19/DRC/2133/2020|EPI ISL 435168|B.1.128|Democratic Republic of the Congo|2020-04-13	Africa|hCoV-19/South Africa/KRISP-K002467/2020|EPI ISL 518050|B.1.5|South Africa|2020-07-01	0.0002447893	Africa
Africa|hCoV-19/DRC/214/2020|EPI ISL 420030|B.1.6|Democratic Republic of the Congo|2020-03-21	Africa|hCoV-19/South Africa/KRISP-K002467/2020|EPI ISL 518050|B.1.5|South Africa|2020-07-01	0.0001348876	Africa
Africa|hCoV-19/DRC/215/2020|EPI ISL 420031|B.1.1.1|Democratic Republic of the Congo|2020-03-21	Africa|hCoV-19/South Africa/KRISP-K002467/2020|EPI ISL 518050|B.1.5|South Africa|2020-07-01	0.0003427864	Africa
Africa|hCoV-19/DRC/2169/2020|EPI ISL 436194|B.1.5|Democratic Republic of the Congo|2020-04-13	Africa|hCoV-19/South Africa/KRISP-K002467/2020|EPI ISL 518050|B.1.5|South Africa|2020-07-01	0.0001748135	Africa
Africa|hCoV-19/DRC/2299/2020|EPI ISL 436412|B.1.5|Democratic Republic of the Congo|2020-04-14	Africa|hCoV-19/South Africa/KRISP-K002467/2020|EPI ISL 518050|B.1.5|South Africa|2020-07-01	0.0002033771	Africa
Africa|hCoV-19/DRC/236/2020|EPI ISL 420032|B.1.128|Democratic Republic of the Congo|2020-03-22	Africa|hCoV-19/South Africa/KRISP-K002467/2020|EPI ISL 518050|B.1.5|South Africa|2020-07-01	0.0002358665	Africa
Africa|hCoV-19/DRC/2363/2020|EPI ISL 437194|B.1.84|Democratic Republic of the Congo|2020-04-14	Africa|hCoV-19/South Africa/KRISP-K002467/2020|EPI ISL 518050|B.1.5|South Africa|2020-07-01	0.0001694626	Africa
Africa|hCoV-19/DRC/2384/2020|EPI ISL 437196|B.1.149|Democratic Republic of the Congo|2020-04-14	Africa|hCoV-19/South Africa/KRISP-K002467/2020|EPI ISL 518050|B.1.5|South Africa|2020-07-01	0.0002071133	Africa
Africa|hCoV-19/DRC/241/2020|EPI ISL 420033|B.1.1.75|Democratic Republic of the Congo|2020-03-22	Africa|hCoV-19/South Africa/KRISP-K002467/2020|EPI ISL 518050|B.1.5|South Africa|2020-07-01	0.0002696062	Africa
Africa|hCoV-19/DRC/243/2020|EPI ISL 420034|B.1|Democratic Republic of the Congo|2020-03-22	Africa|hCoV-19/South Africa/KRISP-K002467/2020|EPI ISL 518050|B.1.5|South Africa|2020-07-01	0.0001722401	Africa
Africa|hCoV-19/DRC/248/2020|EPI ISL 420035|B.1.5|Democratic Republic of the Congo|2020-03-22	Africa|hCoV-19/South Africa/KRISP-K002467/2020|EPI ISL 518050|B.1.5|South Africa|2020-07-01	0.0001010751	Africa
Africa|hCoV-19/DRC/2496/2020|EPI ISL 437337|B.1.149|Democratic Republic of the Congo|2020-04-15	Africa|hCoV-19/South Africa/KRISP-K002467/2020|EPI ISL 518050|B.1.5|South Africa|2020-07-01	0.0002352317	Africa
Africa|hCoV-19/DRC/2529/2020|EPI ISL 437338|B.1.178|Democratic Republic of the Congo|2020-04-15	Africa|hCoV-19/South Africa/KRISP-K002467/2020|EPI ISL 518050|B.1.5|South Africa|2020-07-01	0.0002016231	Africa
Africa|hCoV-19/DRC/253/2020|EPI ISL 420838|B.1.5|Democratic Republic of the Congo|2020-03-22	Africa|hCoV-19/South Africa/KRISP-K002467/2020|EPI ISL 518050|B.1.5|South Africa|2020-07-01	0.0001014441	Africa
Africa|hCoV-19/DRC/2536/2020|EPI ISL 437339|B.1|Democratic Republic of the Congo|2020-04-15	Africa|hCoV-19/South Africa/KRISP-K002467/2020|EPI ISL 518050|B.1.5|South Africa|2020-07-01	0.0002016231	Africa
Africa|hCoV-19/DRC/254/2020|EPI ISL 420839|B.1|Democratic Republic of the Congo|2020-03-22	Africa|hCoV-19/South Africa/KRISP-K002467/2020|EPI ISL 518050|B.1.5|South Africa|2020-07-01	0.0001704032	Africa
Africa|hCoV-19/DRC/2563/2020|EPI ISL 437340|B.1.9|Democratic Republic of the Congo|2020-04-15	Africa|hCoV-19/South Africa/KRISP-K002467/2020|EPI ISL 518050|B.1.5|South Africa|2020-07-01	0.0004032949	Africa
Africa|hCoV-19/DRC/2580/2020|EPI ISL 437341|B.1.5|Democratic Republic of the Congo|2020-04-15	Africa|hCoV-19/South Africa/KRISP-K002467/2020|EPI ISL 518050|B.1.5|South Africa|2020-07-01	0.0001351656	Africa
Africa|hCoV-19/DRC/2644/2020|EPI ISL 437342|B.1.84|Democratic Republic of the Congo|2020-04-15	Africa|hCoV-19/South Africa/KRISP-K002467/2020|EPI ISL 518050|B.1.5|South Africa|2020-07-01	0.0002387051	Africa
Africa|hCoV-19/DRC/2670/2020|EPI ISL 437343|B.1.9|Democratic Republic of the Congo|2020-04-15	Africa|hCoV-19/South Africa/KRISP-K002467/2020|EPI ISL 518050|B.1.5|South Africa|2020-07-01	0.0004369407	Africa
Africa|hCoV-19/DRC/2727/2020|EPI ISL 437344|B.1|Democratic Republic of the Congo|2020-04-16	Africa|hCoV-19/South Africa/KRISP-K002467/2020|EPI ISL 518050|B.1.5|South Africa|2020-07-01	0.0001368298	Africa
Africa|hCoV-19/DRC/2728/2020|EPI ISL 437345|B.1.84|Democratic Republic of the Congo|2020-04-16	Africa|hCoV-19/South Africa/KRISP-K002467/2020|EPI ISL 518050|B.1.5|South Africa|2020-07-01	0.0002065316	Africa
Africa|hCoV-19/DRC/2813/2020|EPI ISL 437346|C.14|Democratic Republic of the Congo|2020-04-16	Africa|hCoV-19/South Africa/KRISP-K002467/2020|EPI ISL 518050|B.1.5|South Africa|2020-07-01	0.0004372114	Africa
Africa|hCoV-19/DRC/2819/2020|EPI ISL 437347|B.1|Democratic Republic of the Congo|2020-04-16	Africa|hCoV-19/South Africa/KRISP-K002467/2020|EPI ISL 518050|B.1.5|South Africa|2020-07-01	0.0002403408	Africa
Africa|hCoV-19/DRC/2827/2020|EPI ISL 437348|B.1|Democratic Republic of the Congo|2020-04-16	Africa|hCoV-19/South Africa/KRISP-K002467/2020|EPI ISL 518050|B.1.5|South Africa|2020-07-01	0.0001343982	Africa
Africa|hCoV-19/DRC/2855/2020|EPI ISL 437350|B.1|Democratic Republic of the Congo|2020-04-16	Africa|hCoV-19/South Africa/KRISP-K002467/2020|EPI ISL 518050|B.1.5|South Africa|2020-07-01	0.0001680158	Africa
Africa|hCoV-19/DRC/2864/2020|EPI ISL 437351|B.1|Democratic Republic of the Congo|2020-04-16	Africa|hCoV-19/South Africa/KRISP-K002467/2020|EPI ISL 518050|B.1.5|South Africa|2020-07-01	0.0001683705	Africa
Africa|hCoV-19/DRC/2904/2020|EPI ISL 437352|B.1|Democratic Republic of the Congo|2020-04-17	Africa|hCoV-19/South Africa/KRISP-K002467/2020|EPI ISL 518050|B.1.5|South Africa|2020-07-01	0.0001680158	Africa
Africa|hCoV-19/DRC/2938/2020|EPI ISL 437353|B.1.275|Democratic Republic of the Congo|2020-04-17	Africa|hCoV-19/South Africa/KRISP-K002467/2020|EPI ISL 518050|B.1.5|South Africa|2020-07-01	0.0003475772	Africa
Africa|hCoV-19/DRC/2939/2020|EPI ISL 437354|B.1|Democratic Republic of the Congo|2020-04-17	Africa|hCoV-19/South Africa/KRISP-K002467/2020|EPI ISL 518050|B.1.5|South Africa|2020-07-01	0.0002693947	Africa
Africa|hCoV-19/DRC/2942/2020|EPI ISL 437355|B.1|Democratic Republic of the Congo|2020-04-17	Africa|hCoV-19/South Africa/KRISP-K002467/2020|EPI ISL 518050|B.1.5|South Africa|2020-07-01	0.0002764420	Africa
Africa|hCoV-19/DRC/299/2020|EPI ISL 420840|B.4|Democratic Republic of the Congo|2020-03-20	Africa|hCoV-19/South Africa/KRISP-K002467/2020|EPI ISL 518050|B.1.5|South Africa|2020-07-01	0.0006156226	Africa
Africa|hCoV-19/DRC/300/2020|EPI ISL 420841|A|Democratic Republic of the Congo|2020-03-22	Africa|hCoV-19/South Africa/KRISP-K002467/2020|EPI ISL 518050|B.1.5|South Africa|2020-07-01	0.0004066003	Africa
Africa|hCoV-19/DRC/3041/2020|EPI ISL 437356|B.1|Democratic Republic of the Congo|2020-04-18	Africa|hCoV-19/South Africa/KRISP-K002467/2020|EPI ISL 518050|B.1.5|South Africa|2020-07-01	0.0002362055	Africa
Africa|hCoV-19/DRC/307/2020|EPI ISL 420842|B.1.9|Democratic Republic of the Congo|2020-03	Africa|hCoV-19/South Africa/KRISP-K002467/2020|EPI ISL 518050|B.1.5|South Africa|2020-07-01	0.0002423649	Africa
Africa|hCoV-19/DRC/3070/2020|EPI ISL 437357|B.1.214|Democratic Republic of the Congo|2020-04-18	Africa|hCoV-19/South Africa/KRISP-K002467/2020|EPI ISL 518050|B.1.5|South Africa|2020-07-01	0.0002703203	Africa
Africa|hCoV-19/DRC/3089/2020|EPI ISL 437358|B.1.84|Democratic Republic of the Congo|2020-04-19	Africa|hCoV-19/South Africa/KRISP-K002467/2020|EPI ISL 518050|B.1.5|South Africa|2020-07-01	0.0002018748	Africa
Africa|hCoV-19/DRC/3440/2020|EPI ISL 447597|B.1.84|Democratic Republic of the Congo|2020-04-22	Africa|hCoV-19/South Africa/KRISP-K002467/2020|EPI ISL 518050|B.1.5|South Africa|2020-07-01	0.0002041479	Africa
Africa|hCoV-19/DRC/3451/2020|EPI ISL 447598|B.1.178|Democratic Republic of the Congo|2020-04-22	Africa|hCoV-19/South Africa/KRISP-K002467/2020|EPI ISL 518050|B.1.5|South Africa|2020-07-01	0.0002383688	Africa
Africa|hCoV-19/DRC/3453/2020|EPI ISL 447599|B.1.84|Democratic Republic of the Congo|2020-04-22	Africa|hCoV-19/South Africa/KRISP-K002467/2020|EPI ISL 518050|B.1.5|South Africa|2020-07-01	0.0002042730	Africa
Africa|hCoV-19/DRC/3481/2020|EPI ISL 447600|B.1|Democratic Republic of the Congo|2020-04-22	Africa|hCoV-19/South Africa/KRISP-K002467/2020|EPI ISL 518050|B.1.5|South Africa|2020-07-01	0.0001397243	Africa
Africa|hCoV-19/DRC/3482/2020|EPI ISL 447601|B.1|Democratic Republic of the Congo|2020-04-22	Africa|hCoV-19/South Africa/KRISP-K002467/2020|EPI ISL 518050|B.1.5|South Africa|2020-07-01	0.0001716513	Africa
Africa|hCoV-19/DRC/3483/2020|EPI ISL 447602|B.1|Democratic Republic of the Congo|2020-04-22	Africa|hCoV-19/South Africa/KRISP-K002467/2020|EPI ISL 518050|B.1.5|South Africa|2020-07-01	0.0001395050	Africa
Africa|hCoV-19/DRC/3490/2020|EPI ISL 447603|B.1|Democratic Republic of the Congo|2020-04-22	Africa|hCoV-19/South Africa/KRISP-K002467/2020|EPI ISL 518050|B.1.5|South Africa|2020-07-01	0.0001704659	Africa
Africa|hCoV-19/DRC/3504/2020|EPI ISL 447604|B.1.149|Democratic Republic of the Congo|2020-04-23	Africa|hCoV-19/South Africa/KRISP-K002467/2020|EPI ISL 518050|B.1.5|South Africa|2020-07-01	0.0002094722	Africa
Africa|hCoV-19/DRC/352/2020|EPI ISL 420850|B.1.5|Democratic Republic of the Congo|2020-03	Africa|hCoV-19/South Africa/KRISP-K002467/2020|EPI ISL 518050|B.1.5|South Africa|2020-07-01	0.0001702871	Africa
Africa|hCoV-19/DRC/353/2020|EPI ISL 420843|B.1.5|Democratic Republic of the Congo|2020-03	Africa|hCoV-19/South Africa/KRISP-K002467/2020|EPI ISL 518050|B.1.5|South Africa|2020-07-01	0.0001021730	Africa
Africa|hCoV-19/DRC/355/2020|EPI ISL 420844|B.1|Democratic Republic of the Congo|2020-03	Africa|hCoV-19/South Africa/KRISP-K002467/2020|EPI ISL 518050|B.1.5|South Africa|2020-07-01	0.0001348740	Africa
Africa|hCoV-19/DRC/3552/2020|EPI ISL 447605|B.1.84|Democratic Republic of the Congo|2020-04-23	Africa|hCoV-19/South Africa/KRISP-K002467/2020|EPI ISL 518050|B.1.5|South Africa|2020-07-01	0.0002067196	Africa
Africa|hCoV-19/DRC/3595/2020|EPI ISL 447606|B.1.5|Democratic Republic of the Congo|2020-04-23	Africa|hCoV-19/South Africa/KRISP-K002467/2020|EPI ISL 518050|B.1.5|South Africa|2020-07-01	0.0001697940	Africa
Africa|hCoV-19/DRC/3632/2020|EPI ISL 447607|B.1.5|Democratic Republic of the Congo|2020-04-23	Africa|hCoV-19/South Africa/KRISP-K002467/2020|EPI ISL 518050|B.1.5|South Africa|2020-07-01	0.0001703301	Africa
Africa|hCoV-19/DRC/3633/2020|EPI ISL 447230|B.1.5|Democratic Republic of the Congo|2020-04-23	Africa|hCoV-19/South Africa/KRISP-K002467/2020|EPI ISL 518050|B.1.5|South Africa|2020-07-01	0.0001719524	Africa
Africa|hCoV-19/DRC/3653/2020|EPI ISL 447231|B.1.128|Democratic Republic of the Congo|2020-04-23	Africa|hCoV-19/South Africa/KRISP-K002467/2020|EPI ISL 518050|B.1.5|South Africa|2020-07-01	0.0003039922	Africa
Africa|hCoV-19/DRC/3659/2020|EPI ISL 447232|B.1.128|Democratic Republic of the Congo|2020-04-23	Africa|hCoV-19/South Africa/KRISP-K002467/2020|EPI ISL 518050|B.1.5|South Africa|2020-07-01	0.0003042697	Africa
Africa|hCoV-19/DRC/3661/2020|EPI ISL 447233|B.1.128|Democratic Republic of the Congo|2020-04-23	Africa|hCoV-19/South Africa/KRISP-K002467/2020|EPI ISL 518050|B.1.5|South Africa|2020-07-01	0.0003068628	Africa
Africa|hCoV-19/DRC/3662/2020|EPI ISL 447234|B.1.128|Democratic Republic of the Congo|2020-04-23	Africa|hCoV-19/South Africa/KRISP-K002467/2020|EPI ISL 518050|B.1.5|South Africa|2020-07-01	0.0003066328	Africa
Africa|hCoV-19/DRC/3664/2020|EPI ISL 447235|B.1.128|Democratic Republic of the Congo|2020-04-23	Africa|hCoV-19/South Africa/KRISP-K002467/2020|EPI ISL 518050|B.1.5|South Africa|2020-07-01	0.0003066851	Africa
Africa|hCoV-19/DRC/3683/2020|EPI ISL 447236|B.1.5|Democratic Republic of the Congo|2020-04-24	Africa|hCoV-19/South Africa/KRISP-K002467/2020|EPI ISL 518050|B.1.5|South Africa|2020-07-01	0.0002044114	Africa
Africa|hCoV-19/DRC/3688/2020|EPI ISL 447237|B.1.128|Democratic Republic of the Congo|2020-04-24	Africa|hCoV-19/South Africa/KRISP-K002467/2020|EPI ISL 518050|B.1.5|South Africa|2020-07-01	0.0003056749	Africa
Africa|hCoV-19/DRC/376/2020|EPI ISL 420851|B.1.6|Democratic Republic of the Congo|2020-03-25	Africa|hCoV-19/South Africa/KRISP-K002467/2020|EPI ISL 518050|B.1.5|South Africa|2020-07-01	0.0002036581	Africa
Africa|hCoV-19/DRC/3764/2020|EPI ISL 447238|B.1.84|Democratic Republic of the Congo|2020-04-24	Africa|hCoV-19/South Africa/KRISP-K002467/2020|EPI ISL 518050|B.1.5|South Africa|2020-07-01	0.0002381507	Africa
Africa|hCoV-19/DRC/3768/2020|EPI ISL 447239|B.1.84|Democratic Republic of the Congo|2020-04-24	Africa|hCoV-19/South Africa/KRISP-K002467/2020|EPI ISL 518050|B.1.5|South Africa|2020-07-01	0.0002042820	Africa
Africa|hCoV-19/DRC/3778/2020|EPI ISL 447240|B.1.128|Democratic Republic of the Congo|2020-04-24	Africa|hCoV-19/South Africa/KRISP-K002467/2020|EPI ISL 518050|B.1.5|South Africa|2020-07-01	0.0003050844	Africa
Africa|hCoV-19/DRC/3787/2020|EPI ISL 447241|B.1|Democratic Republic of the Congo|2020-04-24	Africa|hCoV-19/South Africa/KRISP-K002467/2020|EPI ISL 518050|B.1.5|South Africa|2020-07-01	0.0001733369	Africa
Africa|hCoV-19/DRC/3791/2020|EPI ISL 447242|B.1|Democratic Republic of the Congo|2020-04-24	Africa|hCoV-19/South Africa/KRISP-K002467/2020|EPI ISL 518050|B.1.5|South Africa|2020-07-01	0.0002107849	Africa
Africa|hCoV-19/DRC/3803/2020|EPI ISL 447243|B.1|Democratic Republic of the Congo|2020-04-24	Africa|hCoV-19/South Africa/KRISP-K002467/2020|EPI ISL 518050|B.1.5|South Africa|2020-07-01	0.0001394418	Africa
Africa|hCoV-19/DRC/3806/2020|EPI ISL 447244|B.1|Democratic Republic of the Congo|2020-04-24	Africa|hCoV-19/South Africa/KRISP-K002467/2020|EPI ISL 518050|B.1.5|South Africa|2020-07-01	0.0001394321	Africa
Africa|hCoV-19/DRC/3827/2020|EPI ISL 447245|B.1|Democratic Republic of the Congo|2020-04-24	Africa|hCoV-19/South Africa/KRISP-K002467/2020|EPI ISL 518050|B.1.5|South Africa|2020-07-01	0.0002725411	Africa
Africa|hCoV-19/DRC/3829/2020|EPI ISL 447246|B.1|Democratic Republic of the Congo|2020-04-24	Africa|hCoV-19/South Africa/KRISP-K002467/2020|EPI ISL 518050|B.1.5|South Africa|2020-07-01	0.0002387939	Africa
Africa|hCoV-19/DRC/3834/2020|EPI ISL 447247|A|Democratic Republic of the Congo|2020-04-25	Africa|hCoV-19/South Africa/KRISP-K002467/2020|EPI ISL 518050|B.1.5|South Africa|2020-07-01	0.0004800489	Africa
Africa|hCoV-19/DRC/3837/2020|EPI ISL 447248|B.1.128|Democratic Republic of the Congo|2020-04-25	Africa|hCoV-19/South Africa/KRISP-K002467/2020|EPI ISL 518050|B.1.5|South Africa|2020-07-01	0.0003064866	Africa
Africa|hCoV-19/DRC/3841/2020|EPI ISL 447249|B.1.128|Democratic Republic of the Congo|2020-04-25	Africa|hCoV-19/South Africa/KRISP-K002467/2020|EPI ISL 518050|B.1.5|South Africa|2020-07-01	0.0003397645	Africa
Africa|hCoV-19/DRC/3842/2020|EPI ISL 471396|B.1.128|Democratic Republic of the Congo|2020-04-25	Africa|hCoV-19/South Africa/KRISP-K002467/2020|EPI ISL 518050|B.1.5|South Africa|2020-07-01	0.0003360882	Africa
Africa|hCoV-19/DRC/3846/2020|EPI ISL 471397|B.1.84|Democratic Republic of the Congo|2020-04-25	Africa|hCoV-19/South Africa/KRISP-K002467/2020|EPI ISL 518050|B.1.5|South Africa|2020-07-01	0.0002688363	Africa
Africa|hCoV-19/DRC/3937/2020|EPI ISL 471398|B.1|Democratic Republic of the Congo|2020-04-25	Africa|hCoV-19/South Africa/KRISP-K002467/2020|EPI ISL 518050|B.1.5|South Africa|2020-07-01	0.0002352270	Africa
Africa|hCoV-19/DRC/3941/2020|EPI ISL 471399|B.1.128|Democratic Republic of the Congo|2020-04-25	Africa|hCoV-19/South Africa/KRISP-K002467/2020|EPI ISL 518050|B.1.5|South Africa|2020-07-01	0.0003059210	Africa
Africa|hCoV-19/DRC/3947/2020|EPI ISL 471400|B.1.214|Democratic Republic of the Congo|2020-04-25	Africa|hCoV-19/South Africa/KRISP-K002467/2020|EPI ISL 518050|B.1.5|South Africa|2020-07-01	0.0003360668	Africa
Africa|hCoV-19/DRC/3949/2020|EPI ISL 471401|B.1.84|Democratic Republic of the Congo|2020-04-26	Africa|hCoV-19/South Africa/KRISP-K002467/2020|EPI ISL 518050|B.1.5|South Africa|2020-07-01	0.0001693478	Africa
Africa|hCoV-19/DRC/396/2020|EPI ISL 420852|B.1.6|Democratic Republic of the Congo|2020-03-26	Africa|hCoV-19/South Africa/KRISP-K002467/2020|EPI ISL 518050|B.1.5|South Africa|2020-07-01	0.0001695447	Africa
Africa|hCoV-19/DRC/397/2020|EPI ISL 420845|B.1.6|Democratic Republic of the Congo|2020-03-26	Africa|hCoV-19/South Africa/KRISP-K002467/2020|EPI ISL 518050|B.1.5|South Africa|2020-07-01	0.0001682612	Africa
Africa|hCoV-19/DRC/400/2020|EPI ISL 420846|B.1.5|Democratic Republic of the Congo|2020-03	Africa|hCoV-19/South Africa/KRISP-K002467/2020|EPI ISL 518050|B.1.5|South Africa|2020-07-01	0.0001349878	Africa
Africa|hCoV-19/DRC/4012/2020|EPI ISL 471402|B.1|Democratic Republic of the Congo|2020-04-26	Africa|hCoV-19/South Africa/KRISP-K002467/2020|EPI ISL 518050|B.1.5|South Africa|2020-07-01	0.0003024601	Africa
Africa|hCoV-19/DRC/402/2020|EPI ISL 420853|B.1|Democratic Republic of the Congo|2020-03-26	Africa|hCoV-19/South Africa/KRISP-K002467/2020|EPI ISL 518050|B.1.5|South Africa|2020-07-01	0.0001762426	Africa
Africa|hCoV-19/DRC/4020/2020|EPI ISL 471403|B.1.5|Democratic Republic of the Congo|2020-04-26	Africa|hCoV-19/South Africa/KRISP-K002467/2020|EPI ISL 518050|B.1.5|South Africa|2020-07-01	0.0002352369	Africa
Africa|hCoV-19/DRC/4026/2020|EPI ISL 471404|B.1.84|Democratic Republic of the Congo|2020-04-27	Africa|hCoV-19/South Africa/KRISP-K002467/2020|EPI ISL 518050|B.1.5|South Africa|2020-07-01	0.0002025308	Africa
Africa|hCoV-19/DRC/4060/2020|EPI ISL 471405|B.1|Democratic Republic of the Congo|2020-04-27	Africa|hCoV-19/South Africa/KRISP-K002467/2020|EPI ISL 518050|B.1.5|South Africa|2020-07-01	0.0002356886	Africa
Africa|hCoV-19/DRC/4075/2020|EPI ISL 471406|B.1.214|Democratic Republic of the Congo|2020-04-27	Africa|hCoV-19/South Africa/KRISP-K002467/2020|EPI ISL 518050|B.1.5|South Africa|2020-07-01	0.0003050977	Africa
Africa|hCoV-19/DRC/4084/2020|EPI ISL 471407|B.1.214|Democratic Republic of the Congo|2020-04-27	Africa|hCoV-19/South Africa/KRISP-K002467/2020|EPI ISL 518050|B.1.5|South Africa|2020-07-01	0.0003364059	Africa
Africa|hCoV-19/DRC/4132/2020|EPI ISL 471408|B.1|Democratic Republic of the Congo|2020-04-27	Africa|hCoV-19/South Africa/KRISP-K002467/2020|EPI ISL 518050|B.1.5|South Africa|2020-07-01	0.0002688299	Africa
Africa|hCoV-19/DRC/4141/2020|EPI ISL 471409|B.1.128|Democratic Republic of the Congo|2020-04-27	Africa|hCoV-19/South Africa/KRISP-K002467/2020|EPI ISL 518050|B.1.5|South Africa|2020-07-01	0.0003024601	Africa
Africa|hCoV-19/DRC/4145/2020|EPI ISL 471410|B.1|Democratic Republic of the Congo|2020-04-27	Africa|hCoV-19/South Africa/KRISP-K002467/2020|EPI ISL 518050|B.1.5|South Africa|2020-07-01	0.0002016191	Africa
Africa|hCoV-19/DRC/4194/2020|EPI ISL 471414|B.1.5|Democratic Republic of the Congo|2020-04-28	Africa|hCoV-19/South Africa/KRISP-K002467/2020|EPI ISL 518050|B.1.5|South Africa|2020-07-01	0.0002352214	Africa
Africa|hCoV-19/DRC/4250/2020|EPI ISL 471415|B.1.1.1|Democratic Republic of the Congo|2020-04-28	Africa|hCoV-19/South Africa/KRISP-K002467/2020|EPI ISL 518050|B.1.5|South Africa|2020-07-01	0.0004033331	Africa
Africa|hCoV-19/DRC/4279/2020|EPI ISL 514114|B.1|Democratic Republic of the Congo|2020-04-28	Africa|hCoV-19/South Africa/KRISP-K002467/2020|EPI ISL 518050|B.1.5|South Africa|2020-07-01	0.0002384849	Africa
Africa|hCoV-19/DRC/4282/2020|EPI ISL 514103|B.1.128|Democratic Republic of the Congo|2020-04-08	Africa|hCoV-19/South Africa/KRISP-K002467/2020|EPI ISL 518050|B.1.5|South Africa|2020-07-01	0.0002725941	Africa
Africa|hCoV-19/DRC/4284/2020|EPI ISL 514115|B.1.128|Democratic Republic of the Congo|2020-04-28	Africa|hCoV-19/South Africa/KRISP-K002467/2020|EPI ISL 518050|B.1.5|South Africa|2020-07-01	0.0002725662	Africa
Africa|hCoV-19/DRC/431/2020|EPI ISL 420847|B.1.147|Democratic Republic of the Congo|2020-03-26	Africa|hCoV-19/South Africa/KRISP-K002467/2020|EPI ISL 518050|B.1.5|South Africa|2020-07-01	0.0001682596	Africa
Africa|hCoV-19/DRC/4418/2020|EPI ISL 496506|B.1.128|Democratic Republic of the Congo|2020-04-29	Africa|hCoV-19/South Africa/KRISP-K002467/2020|EPI ISL 518050|B.1.5|South Africa|2020-07-01	0.0003066642	Africa
Africa|hCoV-19/DRC/4422/2020|EPI ISL 496507|B.1.128|Democratic Republic of the Congo|2020-04-29	Africa|hCoV-19/South Africa/KRISP-K002467/2020|EPI ISL 518050|B.1.5|South Africa|2020-07-01	0.0002756745	Africa
Africa|hCoV-19/DRC/4427/2020|EPI ISL 496508|B.1.128|Democratic Republic of the Congo|2020-04-29	Africa|hCoV-19/South Africa/KRISP-K002467/2020|EPI ISL 518050|B.1.5|South Africa|2020-07-01	0.0002781467	Africa
Africa|hCoV-19/DRC/4429/2020|EPI ISL 513589|B.1.128|Democratic Republic of the Congo|2020-04-29	Africa|hCoV-19/South Africa/KRISP-K002467/2020|EPI ISL 518050|B.1.5|South Africa|2020-07-01	0.0002781660	Africa
Africa|hCoV-19/DRC/4430/2020|EPI ISL 496509|B.1.128|Democratic Republic of the Congo|2020-04-29	Africa|hCoV-19/South Africa/KRISP-K002467/2020|EPI ISL 518050|B.1.5|South Africa|2020-07-01	0.0002728262	Africa
Africa|hCoV-19/DRC/4437/2020|EPI ISL 513590|B.1.128|Democratic Republic of the Congo|2020-05-02	Africa|hCoV-19/South Africa/KRISP-K002467/2020|EPI ISL 518050|B.1.5|South Africa|2020-07-01	0.0003129977	Africa
Africa|hCoV-19/DRC/4442/2020|EPI ISL 496510|B.1.128|Democratic Republic of the Congo|2020-04-29	Africa|hCoV-19/South Africa/KRISP-K002467/2020|EPI ISL 518050|B.1.5|South Africa|2020-07-01	0.0002759310	Africa
Africa|hCoV-19/DRC/4444/2020|EPI ISL 514104|B.1.128|Democratic Republic of the Congo|2020-04-29	Africa|hCoV-19/South Africa/KRISP-K002467/2020|EPI ISL 518050|B.1.5|South Africa|2020-07-01	0.0002717145	Africa
Africa|hCoV-19/DRC/445/2020|EPI ISL 420848|B.1|Democratic Republic of the Congo|2020-03	Africa|hCoV-19/South Africa/KRISP-K002467/2020|EPI ISL 518050|B.1.5|South Africa|2020-07-01	0.0001398346	Africa
Africa|hCoV-19/DRC/4501/2020|EPI ISL 513591|B.1.5|Democratic Republic of the Congo|2020-05-30	Africa|hCoV-19/South Africa/KRISP-K002467/2020|EPI ISL 518050|B.1.5|South Africa|2020-07-01	0.0001738807	Africa
Africa|hCoV-19/DRC/4516/2020|EPI ISL 487192|B.1.1.275|Democratic Republic of the Congo|2020-04-28	Africa|hCoV-19/South Africa/KRISP-K002467/2020|EPI ISL 518050|B.1.5|South Africa|2020-07-01	0.0002378940	Africa
Africa|hCoV-19/DRC/4524/2020|EPI ISL 513597|A|Democratic Republic of the Congo|2020-04-30	Africa|hCoV-19/South Africa/KRISP-K002467/2020|EPI ISL 518050|B.1.5|South Africa|2020-07-01	0.0004749797	Africa
Africa|hCoV-19/DRC/4541/2020|EPI ISL 513598|B.1|Democratic Republic of the Congo|2020-04-30	Africa|hCoV-19/South Africa/KRISP-K002467/2020|EPI ISL 518050|B.1.5|South Africa|2020-07-01	0.0002688768	Africa
Africa|hCoV-19/DRC/4551/2020|EPI ISL 513599|B.1.178|Democratic Republic of the Congo|2020-04-30	Africa|hCoV-19/South Africa/KRISP-K002467/2020|EPI ISL 518050|B.1.5|South Africa|2020-07-01	0.0003085847	Africa
Africa|hCoV-19/DRC/4561/2020|EPI ISL 513600|B.1|Democratic Republic of the Congo|2020-04-30	Africa|hCoV-19/South Africa/KRISP-K002467/2020|EPI ISL 518050|B.1.5|South Africa|2020-07-01	0.0002352214	Africa
Africa|hCoV-19/DRC/4562/2020|EPI ISL 513601|B.1.214|Democratic Republic of the Congo|2020-04-30	Africa|hCoV-19/South Africa/KRISP-K002467/2020|EPI ISL 518050|B.1.5|South Africa|2020-07-01	0.0002352270	Africa
Africa|hCoV-19/DRC/4568/2020|EPI ISL 513602|B.1|Democratic Republic of the Congo|2020-04-30	Africa|hCoV-19/South Africa/KRISP-K002467/2020|EPI ISL 518050|B.1.5|South Africa|2020-07-01	0.0002377051	Africa
Africa|hCoV-19/DRC/4578/2020|EPI ISL 513603|B.1|Democratic Republic of the Congo|2020-04-30	Africa|hCoV-19/South Africa/KRISP-K002467/2020|EPI ISL 518050|B.1.5|South Africa|2020-07-01	0.0002734044	Africa
Africa|hCoV-19/DRC/4613/2020|EPI ISL 513604|B.1.214|Democratic Republic of the Congo|2020-04-30	Africa|hCoV-19/South Africa/KRISP-K002467/2020|EPI ISL 518050|B.1.5|South Africa|2020-07-01	0.0002712421	Africa
Africa|hCoV-19/DRC/4614/2020|EPI ISL 513605|B.1|Democratic Republic of the Congo|2020-04-30	Africa|hCoV-19/South Africa/KRISP-K002467/2020|EPI ISL 518050|B.1.5|South Africa|2020-07-01	0.0003696957	Africa
Africa|hCoV-19/DRC/4631/2020|EPI ISL 513606|B.1.5|Democratic Republic of the Congo|2020-04-30	Africa|hCoV-19/South Africa/KRISP-K002467/2020|EPI ISL 518050|B.1.5|South Africa|2020-07-01	0.0003697206	Africa
Africa|hCoV-19/DRC/4633/2020|EPI ISL 513607|B.1.128|Democratic Republic of the Congo|2020-04-30	Africa|hCoV-19/South Africa/KRISP-K002467/2020|EPI ISL 518050|B.1.5|South Africa|2020-07-01	0.0003360882	Africa
Africa|hCoV-19/DRC/4642/2020|EPI ISL 513608|B.1.128|Democratic Republic of the Congo|2020-04-30	Africa|hCoV-19/South Africa/KRISP-K002467/2020|EPI ISL 518050|B.1.5|South Africa|2020-07-01	0.0003360736	Africa
Africa|hCoV-19/DRC/4647/2020|EPI ISL 513609|B.1.128|Democratic Republic of the Congo|2020-04-30	Africa|hCoV-19/South Africa/KRISP-K002467/2020|EPI ISL 518050|B.1.5|South Africa|2020-07-01	0.0003024601	Africa
Africa|hCoV-19/DRC/4653/2020|EPI ISL 513610|B.1.128|Democratic Republic of the Congo|2020-04-30	Africa|hCoV-19/South Africa/KRISP-K002467/2020|EPI ISL 518050|B.1.5|South Africa|2020-07-01	0.0003361074	Africa
Africa|hCoV-19/DRC/4681/2020|EPI ISL 514116|B.1.128|Democratic Republic of the Congo|2020-04-30	Africa|hCoV-19/South Africa/KRISP-K002467/2020|EPI ISL 518050|B.1.5|South Africa|2020-07-01	0.0002759311	Africa
Africa|hCoV-19/DRC/4683/2020|EPI ISL 514105|B.1.5|Democratic Republic of the Congo|2020-04-30	Africa|hCoV-19/South Africa/KRISP-K002467/2020|EPI ISL 518050|B.1.5|South Africa|2020-07-01	0.0003095856	Africa
Africa|hCoV-19/DRC/4685/2020|EPI ISL 514106|B.1.128|Democratic Republic of the Congo|2020-04-30	Africa|hCoV-19/South Africa/KRISP-K002467/2020|EPI ISL 518050|B.1.5|South Africa|2020-07-01	0.0003404283	Africa
Africa|hCoV-19/DRC/4690/2020|EPI ISL 514117|B.1.128|Democratic Republic of the Congo|2020-04-30	Africa|hCoV-19/South Africa/KRISP-K002467/2020|EPI ISL 518050|B.1.5|South Africa|2020-07-01	0.0003068314	Africa
Africa|hCoV-19/DRC/4693/2020|EPI ISL 514118|B.1.128|Democratic Republic of the Congo|2020-04-30	Africa|hCoV-19/South Africa/KRISP-K002467/2020|EPI ISL 518050|B.1.5|South Africa|2020-07-01	0.0003062052	Africa
Africa|hCoV-19/DRC/4694/2020|EPI ISL 514107|B.1.128|Democratic Republic of the Congo|2020-04-30	Africa|hCoV-19/South Africa/KRISP-K002467/2020|EPI ISL 518050|B.1.5|South Africa|2020-07-01	0.0003098200	Africa
Africa|hCoV-19/DRC/4720/2020|EPI ISL 514108|B.1.84|Democratic Republic of the Congo|2020-05-01	Africa|hCoV-19/South Africa/KRISP-K002467/2020|EPI ISL 518050|B.1.5|South Africa|2020-07-01	0.0002372218	Africa
Africa|hCoV-19/DRC/4785/2020|EPI ISL 514119|B.1.84|Democratic Republic of the Congo|2020-05-01	Africa|hCoV-19/South Africa/KRISP-K002467/2020|EPI ISL 518050|B.1.5|South Africa|2020-07-01	0.0003743043	Africa
Africa|hCoV-19/DRC/5019/2020|EPI ISL 496511|B.1|Democratic Republic of the Congo|2020-05-02	Africa|hCoV-19/South Africa/KRISP-K002467/2020|EPI ISL 518050|B.1.5|South Africa|2020-07-01	0.0002840646	Africa
Africa|hCoV-19/DRC/5094/2020|EPI ISL 496491|B.1.84|Democratic Republic of the Congo|2020-05-02	Africa|hCoV-19/South Africa/KRISP-K002467/2020|EPI ISL 518050|B.1.5|South Africa|2020-07-01	0.0002410449	Africa
Africa|hCoV-19/DRC/5186/2020|EPI ISL 496512|B.1|Democratic Republic of the Congo|2020-05-03	Africa|hCoV-19/South Africa/KRISP-K002467/2020|EPI ISL 518050|B.1.5|South Africa|2020-07-01	0.0002756988	Africa
Africa|hCoV-19/DRC/5187/2020|EPI ISL 513619|B.1|Democratic Republic of the Congo|2020-05-03	Africa|hCoV-19/South Africa/KRISP-K002467/2020|EPI ISL 518050|B.1.5|South Africa|2020-07-01	0.0002722469	Africa
Africa|hCoV-19/DRC/5205/2020|EPI ISL 487365|B.1.1.275|Democratic Republic of the Congo|2020-05-01	Africa|hCoV-19/South Africa/KRISP-K002467/2020|EPI ISL 518050|B.1.5|South Africa|2020-07-01	0.0002763380	Africa
Africa|hCoV-19/DRC/521/2020|EPI ISL 420854|B.1.5|Democratic Republic of the Congo|2020-03-25	Africa|hCoV-19/South Africa/KRISP-K002467/2020|EPI ISL 518050|B.1.5|South Africa|2020-07-01	0.0001013927	Africa
Africa|hCoV-19/DRC/5210/2020|EPI ISL 487369|B.1.1.275|Democratic Republic of the Congo|2020-05-01	Africa|hCoV-19/South Africa/KRISP-K002467/2020|EPI ISL 518050|B.1.5|South Africa|2020-07-01	0.0002753842	Africa
Africa|hCoV-19/DRC/523/2020|EPI ISL 420849|B.1.1.1|Democratic Republic of the Congo|2020-03-28	Africa|hCoV-19/South Africa/KRISP-K002467/2020|EPI ISL 518050|B.1.5|South Africa|2020-07-01	0.0003033479	Africa
Africa|hCoV-19/DRC/5240/2020|EPI ISL 496492|B.1|Democratic Republic of the Congo|2020-05-03	Africa|hCoV-19/South Africa/KRISP-K002467/2020|EPI ISL 518050|B.1.5|South Africa|2020-07-01	0.0001704770	Africa
Africa|hCoV-19/DRC/5377/2020|EPI ISL 496513|B.1|Democratic Republic of the Congo|2020-05-04	Africa|hCoV-19/South Africa/KRISP-K002467/2020|EPI ISL 518050|B.1.5|South Africa|2020-07-01	0.0002386694	Africa
Africa|hCoV-19/DRC/5538/2020|EPI ISL 514120|B.1|Democratic Republic of the Congo|2020-05-05	Africa|hCoV-19/South Africa/KRISP-K002467/2020|EPI ISL 518050|B.1.5|South Africa|2020-07-01	0.0002099075	Africa
Africa|hCoV-19/DRC/5651/2020|EPI ISL 496493|B.1.1.1|Democratic Republic of the Congo|2020-05-06	Africa|hCoV-19/South Africa/KRISP-K002467/2020|EPI ISL 518050|B.1.5|South Africa|2020-07-01	0.0003478322	Africa
Africa|hCoV-19/DRC/5705/2020|EPI ISL 496494|B.1.84|Democratic Republic of the Congo|2020-05-06	Africa|hCoV-19/South Africa/KRISP-K002467/2020|EPI ISL 518050|B.1.5|South Africa|2020-07-01	0.0002124165	Africa
Africa|hCoV-19/DRC/5735/2020|EPI ISL 496495|B.1.214|Democratic Republic of the Congo|2020-05-06	Africa|hCoV-19/South Africa/KRISP-K002467/2020|EPI ISL 518050|B.1.5|South Africa|2020-07-01	0.0002100354	Africa
Africa|hCoV-19/DRC/5815/2020|EPI ISL 495629|B.1.214|Democratic Republic of the Congo|2020-05-06	Africa|hCoV-19/South Africa/KRISP-K002467/2020|EPI ISL 518050|B.1.5|South Africa|2020-07-01	0.0002802286	Africa
Africa|hCoV-19/DRC/5907/2020|EPI ISL 496496|B.1.84|Democratic Republic of the Congo|2020-05-07	Africa|hCoV-19/South Africa/KRISP-K002467/2020|EPI ISL 518050|B.1.5|South Africa|2020-07-01	0.0003186192	Africa
Africa|hCoV-19/DRC/5913/2020|EPI ISL 496497|B.1|Democratic Republic of the Congo|2020-05-07	Africa|hCoV-19/South Africa/KRISP-K002467/2020|EPI ISL 518050|B.1.5|South Africa|2020-07-01	0.0003099831	Africa
Africa|hCoV-19/DRC/5927/2020|EPI ISL 496498|B.1.9|Democratic Republic of the Congo|2020-05-07	Africa|hCoV-19/South Africa/KRISP-K002467/2020|EPI ISL 518050|B.1.5|South Africa|2020-07-01	0.0004824897	Africa
Africa|hCoV-19/DRC/5957/2020|EPI ISL 496499|B.1.5|Democratic Republic of the Congo|2020-05-07	Africa|hCoV-19/South Africa/KRISP-K002467/2020|EPI ISL 518050|B.1.5|South Africa|2020-07-01	0.0001360772	Africa
Africa|hCoV-19/DRC/5964/2020|EPI ISL 496500|B.1.178|Democratic Republic of the Congo|2020-05-07	Africa|hCoV-19/South Africa/KRISP-K002467/2020|EPI ISL 518050|B.1.5|South Africa|2020-07-01	0.0001430209	Africa
Africa|hCoV-19/DRC/5996/2020|EPI ISL 496514|B.1.84|Democratic Republic of the Congo|2020-05-08	Africa|hCoV-19/South Africa/KRISP-K002467/2020|EPI ISL 518050|B.1.5|South Africa|2020-07-01	0.0002411778	Africa
Africa|hCoV-19/DRC/6026/2020|EPI ISL 513622|B.1.1.1|Democratic Republic of the Congo|2020-05-08	Africa|hCoV-19/South Africa/KRISP-K002467/2020|EPI ISL 518050|B.1.5|South Africa|2020-07-01	0.0004144802	Africa
Africa|hCoV-19/DRC/6143/2020|EPI ISL 496515|B.1|Democratic Republic of the Congo|2020-05-08	Africa|hCoV-19/South Africa/KRISP-K002467/2020|EPI ISL 518050|B.1.5|South Africa|2020-07-01	0.0002087363	Africa
Africa|hCoV-19/DRC/6151/2020|EPI ISL 513620|B.1.214|Democratic Republic of the Congo|2020-05-08	Africa|hCoV-19/South Africa/KRISP-K002467/2020|EPI ISL 518050|B.1.5|South Africa|2020-07-01	0.0002737006	Africa
Africa|hCoV-19/DRC/6163/2020|EPI ISL 513623|B.1.214|Democratic Republic of the Congo|2020-05-08	Africa|hCoV-19/South Africa/KRISP-K002467/2020|EPI ISL 518050|B.1.5|South Africa|2020-07-01	0.0002769407	Africa
Africa|hCoV-19/DRC/6203/2020|EPI ISL 514109|B.1|Democratic Republic of the Congo|2020-05-09	Africa|hCoV-19/South Africa/KRISP-K002467/2020|EPI ISL 518050|B.1.5|South Africa|2020-07-01	0.0003754396	Africa
Africa|hCoV-19/DRC/6209/2020|EPI ISL 514110|B.1.84|Democratic Republic of the Congo|2020-05-09	Africa|hCoV-19/South Africa/KRISP-K002467/2020|EPI ISL 518050|B.1.5|South Africa|2020-07-01	0.0002044281	Africa
Africa|hCoV-19/DRC/6227/2020|EPI ISL 514121|B.1.84|Democratic Republic of the Congo|2020-05-09	Africa|hCoV-19/South Africa/KRISP-K002467/2020|EPI ISL 518050|B.1.5|South Africa|2020-07-01	0.0002047001	Africa
Africa|hCoV-19/DRC/6313/2020|EPI ISL 496516|B.1.84|Democratic Republic of the Congo|2020-05-09	Africa|hCoV-19/South Africa/KRISP-K002467/2020|EPI ISL 518050|B.1.5|South Africa|2020-07-01	0.0003202435	Africa
Africa|hCoV-19/DRC/6338/2020|EPI ISL 495630|B.1|Democratic Republic of the Congo|2020-05-09	Africa|hCoV-19/South Africa/KRISP-K002467/2020|EPI ISL 518050|B.1.5|South Africa|2020-07-01	0.0002462061	Africa
Africa|hCoV-19/DRC/6341/2020|EPI ISL 495631|B.1|Democratic Republic of the Congo|2020-05-09	Africa|hCoV-19/South Africa/KRISP-K002467/2020|EPI ISL 518050|B.1.5|South Africa|2020-07-01	0.0003543422	Africa
Africa|hCoV-19/DRC/6342/2020|EPI ISL 495632|B.1|Democratic Republic of the Congo|2020-05-09	Africa|hCoV-19/South Africa/KRISP-K002467/2020|EPI ISL 518050|B.1.5|South Africa|2020-07-01	0.0003131218	Africa
Africa|hCoV-19/DRC/6361/2020|EPI ISL 495633|B.1|Democratic Republic of the Congo|2020-05-09	Africa|hCoV-19/South Africa/KRISP-K002467/2020|EPI ISL 518050|B.1.5|South Africa|2020-07-01	0.0002131354	Africa
Africa|hCoV-19/DRC/6380/2020|EPI ISL 513611|B.1.1.275|Democratic Republic of the Congo|2020-05-04	Africa|hCoV-19/South Africa/KRISP-K002467/2020|EPI ISL 518050|B.1.5|South Africa|2020-07-01	0.0002767680	Africa
Africa|hCoV-19/DRC/6384/2020|EPI ISL 513612|B.1.1.275|Democratic Republic of the Congo|2020-05-07	Africa|hCoV-19/South Africa/KRISP-K002467/2020|EPI ISL 518050|B.1.5|South Africa|2020-07-01	0.0002418802	Africa
Africa|hCoV-19/DRC/6386/2020|EPI ISL 513613|B.1.1.275|Democratic Republic of the Congo|2020-05-07	Africa|hCoV-19/South Africa/KRISP-K002467/2020|EPI ISL 518050|B.1.5|South Africa|2020-07-01	0.0002374342	Africa
Africa|hCoV-19/DRC/6389/2020|EPI ISL 513614|B.1.84|Democratic Republic of the Congo|2020-05-07	Africa|hCoV-19/South Africa/KRISP-K002467/2020|EPI ISL 518050|B.1.5|South Africa|2020-07-01	0.0003097315	Africa
Africa|hCoV-19/DRC/6390/2020|EPI ISL 513615|B.1.1.275|Democratic Republic of the Congo|2020-05-04	Africa|hCoV-19/South Africa/KRISP-K002467/2020|EPI ISL 518050|B.1.5|South Africa|2020-07-01	0.0003396780	Africa
Africa|hCoV-19/DRC/6392/2020|EPI ISL 513616|B.1|Democratic Republic of the Congo|2020-05-04	Africa|hCoV-19/South Africa/KRISP-K002467/2020|EPI ISL 518050|B.1.5|South Africa|2020-07-01	0.0001017617	Africa
Africa|hCoV-19/DRC/6395/2020|EPI ISL 513617|B.1.1.275|Democratic Republic of the Congo|2020-05-07	Africa|hCoV-19/South Africa/KRISP-K002467/2020|EPI ISL 518050|B.1.5|South Africa|2020-07-01	0.0003697380	Africa
Africa|hCoV-19/DRC/6398/2020|EPI ISL 513618|B.1.1.275|Democratic Republic of the Congo|2020-05-07	Africa|hCoV-19/South Africa/KRISP-K002467/2020|EPI ISL 518050|B.1.5|South Africa|2020-07-01	0.0002688606	Africa
Africa|hCoV-19/DRC/6724/2020|EPI ISL 495634|B.1|Democratic Republic of the Congo|2020-05-11	Africa|hCoV-19/South Africa/KRISP-K002467/2020|EPI ISL 518050|B.1.5|South Africa|2020-07-01	0.0002044253	Africa
Africa|hCoV-19/DRC/6743/2020|EPI ISL 495635|B.1.149|Democratic Republic of the Congo|2020-05-11	Africa|hCoV-19/South Africa/KRISP-K002467/2020|EPI ISL 518050|B.1.5|South Africa|2020-07-01	0.0002120457	Africa
Africa|hCoV-19/DRC/6783/2020|EPI ISL 496501|B.1.149|Democratic Republic of the Congo|2020-05-11	Africa|hCoV-19/South Africa/KRISP-K002467/2020|EPI ISL 518050|B.1.5|South Africa|2020-07-01	0.0002459035	Africa
Africa|hCoV-19/DRC/6784/2020|EPI ISL 495636|B.1|Democratic Republic of the Congo|2020-05-11	Africa|hCoV-19/South Africa/KRISP-K002467/2020|EPI ISL 518050|B.1.5|South Africa|2020-07-01	0.0001700560	Africa
Africa|hCoV-19/DRC/6786/2020|EPI ISL 495637|B.1.178|Democratic Republic of the Congo|2020-05-11	Africa|hCoV-19/South Africa/KRISP-K002467/2020|EPI ISL 518050|B.1.5|South Africa|2020-07-01	0.0002727761	Africa
Africa|hCoV-19/DRC/6791/2020|EPI ISL 495638|B.1.178|Democratic Republic of the Congo|2020-05-11	Africa|hCoV-19/South Africa/KRISP-K002467/2020|EPI ISL 518050|B.1.5|South Africa|2020-07-01	0.0002395726	Africa
Africa|hCoV-19/DRC/6792/2020|EPI ISL 495639|B.1|Democratic Republic of the Congo|2020-05-11	Africa|hCoV-19/South Africa/KRISP-K002467/2020|EPI ISL 518050|B.1.5|South Africa|2020-07-01	0.0002138091	Africa
Africa|hCoV-19/DRC/6801/2020|EPI ISL 514111|B.1|Democratic Republic of the Congo|2020-05-11	Africa|hCoV-19/South Africa/KRISP-K002467/2020|EPI ISL 518050|B.1.5|South Africa|2020-07-01	0.0004126401	Africa
Africa|hCoV-19/DRC/6853/2020|EPI ISL 496502|B.1.214|Democratic Republic of the Congo|2020-05-11	Africa|hCoV-19/South Africa/KRISP-K002467/2020|EPI ISL 518050|B.1.5|South Africa|2020-07-01	0.0002076443	Africa
Africa|hCoV-19/DRC/6854/2020|EPI ISL 496503|B.1|Democratic Republic of the Congo|2020-05-11	Africa|hCoV-19/South Africa/KRISP-K002467/2020|EPI ISL 518050|B.1.5|South Africa|2020-07-01	0.0003876629	Africa
Africa|hCoV-19/DRC/6875/2020|EPI ISL 496504|B.1|Democratic Republic of the Congo|2020-05-11	Africa|hCoV-19/South Africa/KRISP-K002467/2020|EPI ISL 518050|B.1.5|South Africa|2020-07-01	0.0002044351	Africa
Africa|hCoV-19/DRC/7042/2020|EPI ISL 513592|B.1.214|Democratic Republic of the Congo|2020-05-12	Africa|hCoV-19/South Africa/KRISP-K002467/2020|EPI ISL 518050|B.1.5|South Africa|2020-07-01	0.0002378618	Africa
Africa|hCoV-19/DRC/7061/2020|EPI ISL 513593|B.1|Democratic Republic of the Congo|2020-05-12	Africa|hCoV-19/South Africa/KRISP-K002467/2020|EPI ISL 518050|B.1.5|South Africa|2020-07-01	0.0001760771	Africa
Africa|hCoV-19/DRC/7140/2020|EPI ISL 513594|B.1.214|Democratic Republic of the Congo|2020-05-12	Africa|hCoV-19/South Africa/KRISP-K002467/2020|EPI ISL 518050|B.1.5|South Africa|2020-07-01	0.0003454405	Africa
Africa|hCoV-19/DRC/7200/2020|EPI ISL 514112|B.1|Democratic Republic of the Congo|2020-05-13	Africa|hCoV-19/South Africa/KRISP-K002467/2020|EPI ISL 518050|B.1.5|South Africa|2020-07-01	0.0003390077	Africa
Africa|hCoV-19/DRC/7211/2020|EPI ISL 514122|B.1.149|Democratic Republic of the Congo|2020-05-13	Africa|hCoV-19/South Africa/KRISP-K002467/2020|EPI ISL 518050|B.1.5|South Africa|2020-07-01	0.0003062395	Africa
Africa|hCoV-19/DRC/7248/2020|EPI ISL 514123|B.1|Democratic Republic of the Congo|2020-05-13	Africa|hCoV-19/South Africa/KRISP-K002467/2020|EPI ISL 518050|B.1.5|South Africa|2020-07-01	0.0002087174	Africa
Africa|hCoV-19/DRC/7255/2020|EPI ISL 514124|B.1.149|Democratic Republic of the Congo|2020-05-13	Africa|hCoV-19/South Africa/KRISP-K002467/2020|EPI ISL 518050|B.1.5|South Africa|2020-07-01	0.0003431397	Africa
Africa|hCoV-19/DRC/73/2020|EPI ISL 417941|B.1.178|Democratic Republic of the Congo|2020-03-18	Africa|hCoV-19/South Africa/KRISP-K002467/2020|EPI ISL 518050|B.1.5|South Africa|2020-07-01	0.0001358573	Africa
Africa|hCoV-19/DRC/7386/2020|EPI ISL 513595|B.1.5|Democratic Republic of the Congo|2020-05-14	Africa|hCoV-19/South Africa/KRISP-K002467/2020|EPI ISL 518050|B.1.5|South Africa|2020-07-01	0.0001399471	Africa
Africa|hCoV-19/DRC/7430/2020|EPI ISL 496517|B.1.1.1|Democratic Republic of the Congo|2020-05-14	Africa|hCoV-19/South Africa/KRISP-K002467/2020|EPI ISL 518050|B.1.5|South Africa|2020-07-01	0.0005378263	Africa
Africa|hCoV-19/DRC/7434/2020|EPI ISL 513621|B.1.1.1|Democratic Republic of the Congo|2020-05-14	Africa|hCoV-19/South Africa/KRISP-K002467/2020|EPI ISL 518050|B.1.5|South Africa|2020-07-01	0.0005226679	Africa
Africa|hCoV-19/DRC/7471/2020|EPI ISL 513596|B.1.214|Democratic Republic of the Congo|2020-05-14	Africa|hCoV-19/South Africa/KRISP-K002467/2020|EPI ISL 518050|B.1.5|South Africa|2020-07-01	0.0003422174	Africa
Africa|hCoV-19/DRC/7488/2020|EPI ISL 514113|B.1.1|Democratic Republic of the Congo|2020-05-14	Africa|hCoV-19/South Africa/KRISP-K002467/2020|EPI ISL 518050|B.1.5|South Africa|2020-07-01	0.0002043912	Africa
Africa|hCoV-19/DRC/7713/2020|EPI ISL 495640|B.1|Democratic Republic of the Congo|2020-05-14	Africa|hCoV-19/South Africa/KRISP-K002467/2020|EPI ISL 518050|B.1.5|South Africa|2020-07-01	0.0004190888	Africa
Africa|hCoV-19/DRC/7864/2020|EPI ISL 496505|B.1.214|Democratic Republic of the Congo|2020-05-15	Africa|hCoV-19/South Africa/KRISP-K002467/2020|EPI ISL 518050|B.1.5|South Africa|2020-07-01	0.0003123037	Africa
Africa|hCoV-19/DRC/7920/2020|EPI ISL 495641|B.1|Democratic Republic of the Congo|2020-05-15	Africa|hCoV-19/South Africa/KRISP-K002467/2020|EPI ISL 518050|B.1.5|South Africa|2020-07-01	0.0003410536	Africa
Africa|hCoV-19/DRC/80/2020|EPI ISL 417942|B.1.178|Democratic Republic of the Congo|2020-03-18	Africa|hCoV-19/South Africa/KRISP-K002467/2020|EPI ISL 518050|B.1.5|South Africa|2020-07-01	0.0001349910	Africa
Africa|hCoV-19/DRC/8018/2020|EPI ISL 514125|B.1.5|Democratic Republic of the Congo|2020-05-15	Africa|hCoV-19/South Africa/KRISP-K002467/2020|EPI ISL 518050|B.1.5|South Africa|2020-07-01	0.0003176522	Africa
Africa|hCoV-19/DRC/81/2020|EPI ISL 417944|B.1.9|Democratic Republic of the Congo|2020-03-18	Africa|hCoV-19/South Africa/KRISP-K002467/2020|EPI ISL 518050|B.1.5|South Africa|2020-07-01	0.0002369944	Africa
Africa|hCoV-19/DRC/82/2020|EPI ISL 417946|B.1.5|Democratic Republic of the Congo|2020-03-18	Africa|hCoV-19/South Africa/KRISP-K002467/2020|EPI ISL 518050|B.1.5|South Africa|2020-07-01	0.0001007967	Africa
Africa|hCoV-19/DRC/94/2020|EPI ISL 417947|B.1|Democratic Republic of the Congo|2020-03-19	Africa|hCoV-19/South Africa/KRISP-K002467/2020|EPI ISL 518050|B.1.5|South Africa|2020-07-01	0.0001344583	Africa
Africa|hCoV-19/DRC/998/2020|EPI ISL 429254|B.1|Democratic Republic of the Congo|2020-04-03	Africa|hCoV-19/South Africa/KRISP-K002467/2020|EPI ISL 518050|B.1.5|South Africa|2020-07-01	0.0002125917	Africa
Africa|hCoV-19/DRC/KN-0038/2020|EPI ISL 417434|B.1.128|Democratic Republic of the Congo|2020-03-14	Africa|hCoV-19/South Africa/KRISP-K002467/2020|EPI ISL 518050|B.1.5|South Africa|2020-07-01	0.0002469479	Africa
Africa|hCoV-19/DRC/KN-0054/2020|EPI ISL 417437|B.1.178|Democratic Republic of the Congo|2020-03-17	Africa|hCoV-19/South Africa/KRISP-K002467/2020|EPI ISL 518050|B.1.5|South Africa|2020-07-01	0.0001682046	Africa
Africa|hCoV-19/DRC/KN-0058/2020|EPI ISL 417438|B.1|Democratic Republic of the Congo|2020-03-17	Africa|hCoV-19/South Africa/KRISP-K002467/2020|EPI ISL 518050|B.1.5|South Africa|2020-07-01	0.0001356252	Africa
Africa|hCoV-19/DRC/KN-0060/2020|EPI ISL 417440|B.1|Democratic Republic of the Congo|2020-03-17	Africa|hCoV-19/South Africa/KRISP-K002467/2020|EPI ISL 518050|B.1.5|South Africa|2020-07-01	0.0001683382	Africa
Africa|hCoV-19/DRC/KN-0070/2020|EPI ISL 417441|B.1.178|Democratic Republic of the Congo|2020-03-17	Africa|hCoV-19/South Africa/KRISP-K002467/2020|EPI ISL 518050|B.1.5|South Africa|2020-07-01	0.0001376570	Africa
Africa|hCoV-19/DRC/KN-0072/2020|EPI ISL 417442|B.1.178|Democratic Republic of the Congo|2020-03-18	Africa|hCoV-19/South Africa/KRISP-K002467/2020|EPI ISL 518050|B.1.5|South Africa|2020-07-01	0.0001350912	Africa
Africa|hCoV-19/DRC/KN-13/2020|EPI ISL 414647|B.1|Democratic Republic of the Congo|2020-03-09	Africa|hCoV-19/South Africa/KRISP-K002467/2020|EPI ISL 518050|B.1.5|South Africa|2020-07-01	0.0001387531	Africa
Africa|hCoV-19/Egypt/Army-MCL001/2020|EPI ISL 510526|B.1|Egypt|2020-06-01	Africa|hCoV-19/South Africa/KRISP-K002467/2020|EPI ISL 518050|B.1.5|South Africa|2020-07-01	0.0002688479	Africa
Africa|hCoV-19/Egypt/C-CU001a-S1/2020|EPI ISL 529031|B.1.255|Egypt|2020-05-19	Africa|hCoV-19/South Africa/KRISP-K002467/2020|EPI ISL 518050|B.1.5|South Africa|2020-07-01	0.0003025221	Africa
Africa|hCoV-19/Egypt/C-CU002b-S3/2020|EPI ISL 529032|B.1.1.1|Egypt|2020-06-19	Africa|hCoV-19/South Africa/KRISP-K002467/2020|EPI ISL 518050|B.1.5|South Africa|2020-07-01	0.0005378550	Africa
Africa|hCoV-19/Egypt/C-VSVRI-SERVAC/2020|EPI ISL 528386|B.1.255|Egypt|2020-08-22	Africa|hCoV-19/South Africa/KRISP-K002467/2020|EPI ISL 518050|B.1.5|South Africa|2020-07-01	0.0001344177	Africa
Africa|hCoV-19/Egypt/CUNCI-7I028/2020|EPI ISL 524426|B.1.255|Egypt|2020-07-19	Africa|hCoV-19/South Africa/KRISP-K002467/2020|EPI ISL 518050|B.1.5|South Africa|2020-07-01	0.0001344177	Africa
Africa|hCoV-19/Egypt/CUNCI-HGC002/2020|EPI ISL 468045|B.1|Egypt|2020-05-02	Africa|hCoV-19/South Africa/KRISP-K002467/2020|EPI ISL 518050|B.1.5|South Africa|2020-07-01	0.0001345383	Africa
Africa|hCoV-19/Egypt/CUNCI-HGC004/2020|EPI ISL 468048|B.1|Egypt|2020-05-02	Africa|hCoV-19/South Africa/KRISP-K002467/2020|EPI ISL 518050|B.1.5|South Africa|2020-07-01	0.0001345022	Africa
Africa|hCoV-19/Egypt/CUNCI-HGC005/2020|EPI ISL 468052|B.1|Egypt|2020-05-02	Africa|hCoV-19/South Africa/KRISP-K002467/2020|EPI ISL 518050|B.1.5|South Africa|2020-07-01	0.0002017722	Africa
Africa|hCoV-19/Egypt/CUNCI-HGC006/2020|EPI ISL 468050|B.1|Egypt|2020-05-02	Africa|hCoV-19/South Africa/KRISP-K002467/2020|EPI ISL 518050|B.1.5|South Africa|2020-07-01	0.0002017343	Africa
Africa|hCoV-19/Egypt/CUNCI-HGC007-2/2020|EPI ISL 468054|B.1|Egypt|2020-05-02	Africa|hCoV-19/South Africa/KRISP-K002467/2020|EPI ISL 518050|B.1.5|South Africa|2020-07-01	0.0002353195	Africa
Africa|hCoV-19/Egypt/CUNCI-HGC007/2020|EPI ISL 468046|B.1|Egypt|2020-05-02	Africa|hCoV-19/South Africa/KRISP-K002467/2020|EPI ISL 518050|B.1.5|South Africa|2020-07-01	0.0002017682	Africa
Africa|hCoV-19/Egypt/CUNCI-HGC008/2020|EPI ISL 468044|B.1|Egypt|2020-05-02	Africa|hCoV-19/South Africa/KRISP-K002467/2020|EPI ISL 518050|B.1.5|South Africa|2020-07-01	0.0002017750	Africa
Africa|hCoV-19/Egypt/CUNCI-HGC009/2020|EPI ISL 468053|B.1|Egypt|2020-05-02	Africa|hCoV-19/South Africa/KRISP-K002467/2020|EPI ISL 518050|B.1.5|South Africa|2020-07-01	0.0001345564	Africa
Africa|hCoV-19/Egypt/CUNCI-HGC010/2020|EPI ISL 468055|B.1.247|Egypt|2020-05-02	Africa|hCoV-19/South Africa/KRISP-K002467/2020|EPI ISL 518050|B.1.5|South Africa|2020-07-01	0.0003699443	Africa
Africa|hCoV-19/Egypt/CUNCI-HGC011/2020|EPI ISL 468059|B.1|Egypt|2020-05-02	Africa|hCoV-19/South Africa/KRISP-K002467/2020|EPI ISL 518050|B.1.5|South Africa|2020-07-01	0.0002017865	Africa
Africa|hCoV-19/Egypt/CUNCI-HGC012/2020|EPI ISL 468051|B.1.255|Egypt|2020-05-02	Africa|hCoV-19/South Africa/KRISP-K002467/2020|EPI ISL 518050|B.1.5|South Africa|2020-07-01	0.0003363188	Africa
Africa|hCoV-19/Egypt/CUNCI-HGC013/2020|EPI ISL 468047|B.1.201|Egypt|2020-05-02	Africa|hCoV-19/South Africa/KRISP-K002467/2020|EPI ISL 518050|B.1.5|South Africa|2020-07-01	0.0002690469	Africa
Africa|hCoV-19/Egypt/CUNCI-HGC014/2020|EPI ISL 468060|B.1.5|Egypt|2020-05-02	Africa|hCoV-19/South Africa/KRISP-K002467/2020|EPI ISL 518050|B.1.5|South Africa|2020-07-01	0.0000672597	Africa
Africa|hCoV-19/Egypt/CUNCI-HGC015/2020|EPI ISL 468056|B.1|Egypt|2020-05-02	Africa|hCoV-19/South Africa/KRISP-K002467/2020|EPI ISL 518050|B.1.5|South Africa|2020-07-01	0.0000672574	Africa
Africa|hCoV-19/Egypt/CUNCI-HGC016/2020|EPI ISL 468058|B.1|Egypt|2020-05-02	Africa|hCoV-19/South Africa/KRISP-K002467/2020|EPI ISL 518050|B.1.5|South Africa|2020-07-01	0.0002021692	Africa
Africa|hCoV-19/Egypt/CUNCI-HGC021/2020|EPI ISL 468061|B.1|Egypt|2020-05-02	Africa|hCoV-19/South Africa/KRISP-K002467/2020|EPI ISL 518050|B.1.5|South Africa|2020-07-01	0.0002020691	Africa
Africa|hCoV-19/Egypt/CUNCI-HGC023/2020|EPI ISL 468057|B.1.5|Egypt|2020-05-02	Africa|hCoV-19/South Africa/KRISP-K002467/2020|EPI ISL 518050|B.1.5|South Africa|2020-07-01	0.0001009007	Africa
Africa|hCoV-19/Egypt/CUNCI-HGC028/2020|EPI ISL 468062|B.1|Egypt|2020-05-02	Africa|hCoV-19/South Africa/KRISP-K002467/2020|EPI ISL 518050|B.1.5|South Africa|2020-07-01	0.0002695181	Africa
Africa|hCoV-19/Egypt/CUNCI-HGC3I011/2020|EPI ISL 479697|B.1|Egypt|2020-06-02	Africa|hCoV-19/South Africa/KRISP-K002467/2020|EPI ISL 518050|B.1.5|South Africa|2020-07-01	0.0002016373	Africa
Africa|hCoV-19/Egypt/CUNCI-HGC3I012/2020|EPI ISL 479693|B.1.255|Egypt|2020-06-02	Africa|hCoV-19/South Africa/KRISP-K002467/2020|EPI ISL 518050|B.1.5|South Africa|2020-07-01	0.0003360702	Africa
Africa|hCoV-19/Egypt/CUNCI-HGC3I013/2020|EPI ISL 479694|B.1.201|Egypt|2020-06-02	Africa|hCoV-19/South Africa/KRISP-K002467/2020|EPI ISL 518050|B.1.5|South Africa|2020-07-01	0.0002688480	Africa
Africa|hCoV-19/Egypt/CUNCI-HGC3I014/2020|EPI ISL 479696|B.1.5|Egypt|2020-06-02	Africa|hCoV-19/South Africa/KRISP-K002467/2020|EPI ISL 518050|B.1.5|South Africa|2020-07-01	0.0000672077	Africa
Africa|hCoV-19/Egypt/CUNCI-HGC3I02/2020|EPI ISL 479686|B.1|Egypt|2020-06-02	Africa|hCoV-19/South Africa/KRISP-K002467/2020|EPI ISL 518050|B.1.5|South Africa|2020-07-01	0.0001680368	Africa
Africa|hCoV-19/Egypt/CUNCI-HGC3I023/2020|EPI ISL 479695|B.1.5|Egypt|2020-06-02	Africa|hCoV-19/South Africa/KRISP-K002467/2020|EPI ISL 518050|B.1.5|South Africa|2020-07-01	0.0001008261	Africa
Africa|hCoV-19/Egypt/CUNCI-HGC3I025/2020|EPI ISL 479691|B.1|Egypt|2020-06-02	Africa|hCoV-19/South Africa/KRISP-K002467/2020|EPI ISL 518050|B.1.5|South Africa|2020-07-01	0.0002352712	Africa
Africa|hCoV-19/Egypt/CUNCI-HGC3I03/2020|EPI ISL 479687|B.1|Egypt|2020-06-02	Africa|hCoV-19/South Africa/KRISP-K002467/2020|EPI ISL 518050|B.1.5|South Africa|2020-07-01	0.0002016191	Africa
Africa|hCoV-19/Egypt/CUNCI-HGC3I05/2020|EPI ISL 479690|B.1|Egypt|2020-06-02	Africa|hCoV-19/South Africa/KRISP-K002467/2020|EPI ISL 518050|B.1.5|South Africa|2020-07-01	0.0002016231	Africa
Africa|hCoV-19/Egypt/CUNCI-HGC3I06/2020|EPI ISL 479688|B.1|Egypt|2020-06-02	Africa|hCoV-19/South Africa/KRISP-K002467/2020|EPI ISL 518050|B.1.5|South Africa|2020-07-01	0.0002016258	Africa
Africa|hCoV-19/Egypt/CUNCI-HGC3I08/2020|EPI ISL 479698|B.1|Egypt|2020-06-02	Africa|hCoV-19/South Africa/KRISP-K002467/2020|EPI ISL 518050|B.1.5|South Africa|2020-07-01	0.0002016258	Africa
Africa|hCoV-19/Egypt/CUNCI-HGC3I09/2020|EPI ISL 479692|B.1|Egypt|2020-06-02	Africa|hCoV-19/South Africa/KRISP-K002467/2020|EPI ISL 518050|B.1.5|South Africa|2020-07-01	0.0001344570	Africa
Africa|hCoV-19/Egypt/CUNCI-HGC4I003/2020|EPI ISL 479699|B.1.1.247|Egypt|2020-06-02	Africa|hCoV-19/South Africa/KRISP-K002467/2020|EPI ISL 518050|B.1.5|South Africa|2020-07-01	0.0004033858	Africa
Africa|hCoV-19/Egypt/CUNCI-HGC4I004/2020|EPI ISL 479700|B.1.1.296|Egypt|2020-06-02	Africa|hCoV-19/South Africa/KRISP-K002467/2020|EPI ISL 518050|B.1.5|South Africa|2020-07-01	0.0003024906	Africa
Africa|hCoV-19/Egypt/CUNCI-HGC4I015/2020|EPI ISL 479728|B.1.1.123|Egypt|2020-06-02	Africa|hCoV-19/South Africa/KRISP-K002467/2020|EPI ISL 518050|B.1.5|South Africa|2020-07-01	0.0003361706	Africa
Africa|hCoV-19/Egypt/CUNCI-HGC4I022/2020|EPI ISL 479705|B.1.1|Egypt|2020-06-02	Africa|hCoV-19/South Africa/KRISP-K002467/2020|EPI ISL 518050|B.1.5|South Africa|2020-07-01	0.0004370101	Africa
Africa|hCoV-19/Egypt/CUNCI-HGC4I023/2020|EPI ISL 479729|B.1.1.247|Egypt|2020-06-02	Africa|hCoV-19/South Africa/KRISP-K002467/2020|EPI ISL 518050|B.1.5|South Africa|2020-07-01	0.0002689473	Africa
Africa|hCoV-19/Egypt/CUNCI-HGC4I025/2020|EPI ISL 479706|B.1.255|Egypt|2020-06-02	Africa|hCoV-19/South Africa/KRISP-K002467/2020|EPI ISL 518050|B.1.5|South Africa|2020-07-01	0.0002688507	Africa
Africa|hCoV-19/Egypt/CUNCI-HGC4I026/2020|EPI ISL 479702|B.1|Egypt|2020-06-02	Africa|hCoV-19/South Africa/KRISP-K002467/2020|EPI ISL 518050|B.1.5|South Africa|2020-07-01	0.0003363900	Africa
Africa|hCoV-19/Egypt/CUNCI-HGC4I029/2020|EPI ISL 479701|B.1.1.1|Egypt|2020-06-02	Africa|hCoV-19/South Africa/KRISP-K002467/2020|EPI ISL 518050|B.1.5|South Africa|2020-07-01	0.0004706311	Africa
Africa|hCoV-19/Egypt/CUNCI-HGC4I030/2020|EPI ISL 479703|B.1|Egypt|2020-06-02	Africa|hCoV-19/South Africa/KRISP-K002467/2020|EPI ISL 518050|B.1.5|South Africa|2020-07-01	0.0002688426	Africa
Africa|hCoV-19/Egypt/CUNCI-HGC4I031/2020|EPI ISL 479707|B.1.1.1|Egypt|2020-06-02	Africa|hCoV-19/South Africa/KRISP-K002467/2020|EPI ISL 518050|B.1.5|South Africa|2020-07-01	0.0005378731	Africa
Africa|hCoV-19/Egypt/CUNCI-HGC4I032/2020|EPI ISL 479709|B.1.1|Egypt|2020-06-02	Africa|hCoV-19/South Africa/KRISP-K002467/2020|EPI ISL 518050|B.1.5|South Africa|2020-07-01	0.0003027550	Africa
Africa|hCoV-19/Egypt/CUNCI-HGC4I033/2020|EPI ISL 479704|B.1|Egypt|2020-06-02	Africa|hCoV-19/South Africa/KRISP-K002467/2020|EPI ISL 518050|B.1.5|South Africa|2020-07-01	0.0001680480	Africa
Africa|hCoV-19/Egypt/CUNCI-HGC4I034/2020|EPI ISL 479708|B.1.255|Egypt|2020-06-02	Africa|hCoV-19/South Africa/KRISP-K002467/2020|EPI ISL 518050|B.1.5|South Africa|2020-07-01	0.0001344041	Africa
Africa|hCoV-19/Egypt/CUNCI-HGC5I001/2020|EPI ISL 479710|B.1.1|Egypt|2020-06-02	Africa|hCoV-19/South Africa/KRISP-K002467/2020|EPI ISL 518050|B.1.5|South Africa|2020-07-01	0.0001680955	Africa
Africa|hCoV-19/Egypt/CUNCI-HGC5I003/2020|EPI ISL 479711|B.1|Egypt|2020-06-02	Africa|hCoV-19/South Africa/KRISP-K002467/2020|EPI ISL 518050|B.1.5|South Africa|2020-07-01	0.0001680311	Africa
Africa|hCoV-19/Egypt/CUNCI-HGC5I010/2020|EPI ISL 479730|B.1.1|Egypt|2020-06-02	Africa|hCoV-19/South Africa/KRISP-K002467/2020|EPI ISL 518050|B.1.5|South Africa|2020-07-01	0.0002353432	Africa
Africa|hCoV-19/Egypt/CUNCI-HGC5I011/2020|EPI ISL 479712|B.1.1|Egypt|2020-06-02	Africa|hCoV-19/South Africa/KRISP-K002467/2020|EPI ISL 518050|B.1.5|South Africa|2020-07-01	0.0001680729	Africa
Africa|hCoV-19/Egypt/CUNCI-HGC5I012/2020|EPI ISL 479713|B.1.1|Egypt|2020-06-02	Africa|hCoV-19/South Africa/KRISP-K002467/2020|EPI ISL 518050|B.1.5|South Africa|2020-07-01	0.0002016374	Africa
Africa|hCoV-19/Egypt/CUNCI-HGC5I014/2020|EPI ISL 479714|B.1.255|Egypt|2020-06-02	Africa|hCoV-19/South Africa/KRISP-K002467/2020|EPI ISL 518050|B.1.5|South Africa|2020-07-01	0.0002688597	Africa
Africa|hCoV-19/Egypt/CUNCI-HGC5I015/2020|EPI ISL 475722|B.1.255|Egypt|2020-05-02	Africa|hCoV-19/South Africa/KRISP-K002467/2020|EPI ISL 518050|B.1.5|South Africa|2020-07-01	0.0003362464	Africa
Africa|hCoV-19/Egypt/CUNCI-HGC5I016/2020|EPI ISL 479731|B.1|Egypt|2020-06-02	Africa|hCoV-19/South Africa/KRISP-K002467/2020|EPI ISL 518050|B.1.5|South Africa|2020-07-01	0.0001680351	Africa
Africa|hCoV-19/Egypt/CUNCI-HGC5I022/2020|EPI ISL 479715|B.1.1|Egypt|2020-06-02	Africa|hCoV-19/South Africa/KRISP-K002467/2020|EPI ISL 518050|B.1.5|South Africa|2020-07-01	0.0002352562	Africa
Africa|hCoV-19/Egypt/CUNCI-HGC5I025/2020|EPI ISL 479716|A|Egypt|2020-06-02	Africa|hCoV-19/South Africa/KRISP-K002467/2020|EPI ISL 518050|B.1.5|South Africa|2020-07-01	0.0001010138	Africa
Africa|hCoV-19/Egypt/CUNCI-HGC5I026/2020|EPI ISL 479735|B.1.5|Egypt|2020-06-02	Africa|hCoV-19/South Africa/KRISP-K002467/2020|EPI ISL 518050|B.1.5|South Africa|2020-07-01	0.0002689798	Africa
Africa|hCoV-19/Egypt/CUNCI-HGC5I029/2020|EPI ISL 479734|B.1|Egypt|2020-06-02	Africa|hCoV-19/South Africa/KRISP-K002467/2020|EPI ISL 518050|B.1.5|South Africa|2020-07-01	0.0001680593	Africa
Africa|hCoV-19/Egypt/CUNCI-HGC5I030/2020|EPI ISL 479721|B.1.5|Egypt|2020-06-02	Africa|hCoV-19/South Africa/KRISP-K002467/2020|EPI ISL 518050|B.1.5|South Africa|2020-07-01	0.0000672167	Africa
Africa|hCoV-19/Egypt/CUNCI-HGC5I033/2020|EPI ISL 479717|B.1.5|Egypt|2020-06-02	Africa|hCoV-19/South Africa/KRISP-K002467/2020|EPI ISL 518050|B.1.5|South Africa|2020-07-01	0.0000672258	Africa
Africa|hCoV-19/Egypt/CUNCI-HGC5I034/2020|EPI ISL 479720|B.1.5|Egypt|2020-06-02	Africa|hCoV-19/South Africa/KRISP-K002467/2020|EPI ISL 518050|B.1.5|South Africa|2020-07-01	0.0001344131	Africa
Africa|hCoV-19/Egypt/CUNCI-HGC6I002/2020|EPI ISL 479719|B.1.1.1|Egypt|2020-06-02	Africa|hCoV-19/South Africa/KRISP-K002467/2020|EPI ISL 518050|B.1.5|South Africa|2020-07-01	0.0004369764	Africa
Africa|hCoV-19/Egypt/CUNCI-HGC6I003/2020|EPI ISL 479718|B.1.5|Egypt|2020-06-02	Africa|hCoV-19/South Africa/KRISP-K002467/2020|EPI ISL 518050|B.1.5|South Africa|2020-07-01	0.0001680328	Africa
Africa|hCoV-19/Egypt/CUNCI-HGC6I007/2020|EPI ISL 479722|B.1|Egypt|2020-06-02	Africa|hCoV-19/South Africa/KRISP-K002467/2020|EPI ISL 518050|B.1.5|South Africa|2020-07-01	0.0001344543	Africa
Africa|hCoV-19/Egypt/CUNCI-HGC6I010/2020|EPI ISL 478672|B.1|Egypt|2020-06-02	Africa|hCoV-19/South Africa/KRISP-K002467/2020|EPI ISL 518050|B.1.5|South Africa|2020-07-01	0.0002688299	Africa
Africa|hCoV-19/Egypt/CUNCI-HGC6I011/2020|EPI ISL 479727|A|Egypt|2020-06-02	Africa|hCoV-19/South Africa/KRISP-K002467/2020|EPI ISL 518050|B.1.5|South Africa|2020-07-01	0.0006051318	Africa
Africa|hCoV-19/Egypt/CUNCI-HGC6I015/2020|EPI ISL 479725|B.1.1|Egypt|2020-06-02	Africa|hCoV-19/South Africa/KRISP-K002467/2020|EPI ISL 518050|B.1.5|South Africa|2020-07-01	0.0003360861	Africa
Africa|hCoV-19/Egypt/CUNCI-HGC6I016/2020|EPI ISL 475723|B.1.247|Egypt|2020-06-02	Africa|hCoV-19/South Africa/KRISP-K002467/2020|EPI ISL 518050|B.1.5|South Africa|2020-07-01	0.0003700079	Africa
Africa|hCoV-19/Egypt/CUNCI-HGC6I024/2020|EPI ISL 479732|B.1.1.247|Egypt|2020-06-02	Africa|hCoV-19/South Africa/KRISP-K002467/2020|EPI ISL 518050|B.1.5|South Africa|2020-07-01	0.0003028335	Africa
Africa|hCoV-19/Egypt/CUNCI-HGC6I026/2020|EPI ISL 479724|B.1.1.1|Egypt|2020-06-02	Africa|hCoV-19/South Africa/KRISP-K002467/2020|EPI ISL 518050|B.1.5|South Africa|2020-07-01	0.0004705994	Africa
Africa|hCoV-19/Egypt/CUNCI-HGC6I029/2020|EPI ISL 477161|B.1.255|Egypt|2020-06-02	Africa|hCoV-19/South Africa/KRISP-K002467/2020|EPI ISL 518050|B.1.5|South Africa|2020-07-01	0.0002688416	Africa
Africa|hCoV-19/Egypt/CUNCI-HGC6I031/2020|EPI ISL 475724|B.1.1.1|Egypt|2020-06-02	Africa|hCoV-19/South Africa/KRISP-K002467/2020|EPI ISL 518050|B.1.5|South Africa|2020-07-01	0.0004372453	Africa
Africa|hCoV-19/Egypt/CUNCI-HGC6I032/2020|EPI ISL 479733|B.1.1.1|Egypt|2020-06-02	Africa|hCoV-19/South Africa/KRISP-K002467/2020|EPI ISL 518050|B.1.5|South Africa|2020-07-01	0.0004370351	Africa
Africa|hCoV-19/Egypt/CUNCI-HGC6I033/2020|EPI ISL 479723|B.1.1.1|Egypt|2020-06-02	Africa|hCoV-19/South Africa/KRISP-K002467/2020|EPI ISL 518050|B.1.5|South Africa|2020-07-01	0.0004370161	Africa
Africa|hCoV-19/Egypt/CUNCI-HGC7I01/2020|EPI ISL 529141|B.1|Egypt|2020-07-19	Africa|hCoV-19/South Africa/KRISP-K002467/2020|EPI ISL 518050|B.1.5|South Africa|2020-07-01	0.0003024966	Africa
Africa|hCoV-19/Egypt/CUNCI-HGC7I02/2020|EPI ISL 529142|A|Egypt|2020-07-19	Africa|hCoV-19/South Africa/KRISP-K002467/2020|EPI ISL 518050|B.1.5|South Africa|2020-07-01	0.0005715402	Africa
Africa|hCoV-19/Egypt/CUNCI-HGC7I07/2020|EPI ISL 529145|B.1|Egypt|2020-07-19	Africa|hCoV-19/South Africa/KRISP-K002467/2020|EPI ISL 518050|B.1.5|South Africa|2020-07-01	0.0002688868	Africa
Africa|hCoV-19/Egypt/EGY-020/2020|EPI ISL 526975|B.1|Egypt|2020-08-14	Africa|hCoV-19/South Africa/KRISP-K002467/2020|EPI ISL 518050|B.1.5|South Africa|2020-07-01	0.0002688480	Africa
Africa|hCoV-19/Egypt/EGY-041/2020|EPI ISL 526997|B.1|Egypt|2020-08-22	Africa|hCoV-19/South Africa/KRISP-K002467/2020|EPI ISL 518050|B.1.5|South Africa|2020-07-01	0.0002688480	Africa
Africa|hCoV-19/Egypt/EGY-S031/2020|EPI ISL 526986|B.1|Egypt|2020-08-17	Africa|hCoV-19/South Africa/KRISP-K002467/2020|EPI ISL 518050|B.1.5|South Africa|2020-07-01	0.0002688480	Africa
Africa|hCoV-19/Egypt/HCoV2-Egy-002/2020|EPI ISL 510532|B.1|Egypt|2020-06-02	Africa|hCoV-19/South Africa/KRISP-K002467/2020|EPI ISL 518050|B.1.5|South Africa|2020-07-01	0.0002688480	Africa
Africa|hCoV-19/Egypt/MASRI-005/2020|EPI ISL 482759|B.1|Egypt|2020-04-30	Africa|hCoV-19/South Africa/KRISP-K002467/2020|EPI ISL 518050|B.1.5|South Africa|2020-07-01	0.0001344014	Africa
Africa|hCoV-19/Egypt/MASRI-007/2020|EPI ISL 482760|B.1|Egypt|2020-04-28	Africa|hCoV-19/South Africa/KRISP-K002467/2020|EPI ISL 518050|B.1.5|South Africa|2020-07-01	0.0002017431	Africa
Africa|hCoV-19/Egypt/MASRI-008/2020|EPI ISL 482761|B.1|Egypt|2020-04-30	Africa|hCoV-19/South Africa/KRISP-K002467/2020|EPI ISL 518050|B.1.5|South Africa|2020-07-01	0.0001352067	Africa
Africa|hCoV-19/Egypt/MASRI-009/2020|EPI ISL 483035|A|Egypt|2020-04-30	Africa|hCoV-19/South Africa/KRISP-K002467/2020|EPI ISL 518050|B.1.5|South Africa|2020-07-01	0.0004369442	Africa
Africa|hCoV-19/Egypt/MASRI-011/2020|EPI ISL 482762|B.1|Egypt|2020-05-05	Africa|hCoV-19/South Africa/KRISP-K002467/2020|EPI ISL 518050|B.1.5|South Africa|2020-07-01	0.0002016549	Africa
Africa|hCoV-19/Egypt/MASRI-012/2020|EPI ISL 482763|B.1|Egypt|2020-05-05	Africa|hCoV-19/South Africa/KRISP-K002467/2020|EPI ISL 518050|B.1.5|South Africa|2020-07-01	0.0001007990	Africa
Africa|hCoV-19/Egypt/MASRI-014/2020|EPI ISL 482765|B.1|Egypt|2020-04-30	Africa|hCoV-19/South Africa/KRISP-K002467/2020|EPI ISL 518050|B.1.5|South Africa|2020-07-01	0.0003361334	Africa
Africa|hCoV-19/Egypt/MASRI-015/2020|EPI ISL 482766|B.1.36|Egypt|2020-05-11	Africa|hCoV-19/South Africa/KRISP-K002467/2020|EPI ISL 518050|B.1.5|South Africa|2020-07-01	0.0004033221	Africa
Africa|hCoV-19/Egypt/MASRI-016/2020|EPI ISL 482767|B.1|Egypt|2020-05-11	Africa|hCoV-19/South Africa/KRISP-K002467/2020|EPI ISL 518050|B.1.5|South Africa|2020-07-01	0.0003363594	Africa
Africa|hCoV-19/Egypt/MASRI-018/2020|EPI ISL 483036|A|Egypt|2020-05-10	Africa|hCoV-19/South Africa/KRISP-K002467/2020|EPI ISL 518050|B.1.5|South Africa|2020-07-01	0.0005755054	Africa
Africa|hCoV-19/Egypt/MASRI-020/2020|EPI ISL 483037|B.1|Egypt|2020-05-13	Africa|hCoV-19/South Africa/KRISP-K002467/2020|EPI ISL 518050|B.1.5|South Africa|2020-07-01	0.0004074761	Africa
Africa|hCoV-19/Egypt/MASRI-022/2020|EPI ISL 482768|B.1.255|Egypt|2020-05-13	Africa|hCoV-19/South Africa/KRISP-K002467/2020|EPI ISL 518050|B.1.5|South Africa|2020-07-01	0.0003366105	Africa
Africa|hCoV-19/Egypt/MASRI-023/2020|EPI ISL 482769|B.1|Egypt|2020-05-11	Africa|hCoV-19/South Africa/KRISP-K002467/2020|EPI ISL 518050|B.1.5|South Africa|2020-07-01	0.0001345546	Africa
Africa|hCoV-19/Egypt/MASRI-024/2020|EPI ISL 482770|B.1|Egypt|2020-05-11	Africa|hCoV-19/South Africa/KRISP-K002467/2020|EPI ISL 518050|B.1.5|South Africa|2020-07-01	0.0002016211	Africa
Africa|hCoV-19/Egypt/MASRI-025/2020|EPI ISL 482771|B.1|Egypt|2020-05-10	Africa|hCoV-19/South Africa/KRISP-K002467/2020|EPI ISL 518050|B.1.5|South Africa|2020-07-01	0.0003362271	Africa
Africa|hCoV-19/Egypt/MASRI-026/2020|EPI ISL 482772|B.1|Egypt|2020-05-10	Africa|hCoV-19/South Africa/KRISP-K002467/2020|EPI ISL 518050|B.1.5|South Africa|2020-07-01	0.0002688895	Africa
Africa|hCoV-19/Egypt/MASRI-027/2020|EPI ISL 482773|B.1.1.123|Egypt|2020-05-08	Africa|hCoV-19/South Africa/KRISP-K002467/2020|EPI ISL 518050|B.1.5|South Africa|2020-07-01	0.0002694246	Africa
Africa|hCoV-19/Egypt/MASRI-028/2020|EPI ISL 483038|B.1|Egypt|2020-05-13	Africa|hCoV-19/South Africa/KRISP-K002467/2020|EPI ISL 518050|B.1.5|South Africa|2020-07-01	0.0002688453	Africa
Africa|hCoV-19/Egypt/MASRI-029/2020|EPI ISL 482774|B.1|Egypt|2020-05-13	Africa|hCoV-19/South Africa/KRISP-K002467/2020|EPI ISL 518050|B.1.5|South Africa|2020-07-01	0.0002016278	Africa
Africa|hCoV-19/Egypt/MASRI-10/2020|EPI ISL 475752|B.1.255|Egypt|2020-05	Africa|hCoV-19/South Africa/KRISP-K002467/2020|EPI ISL 518050|B.1.5|South Africa|2020-07-01	0.0003025475	Africa
Africa|hCoV-19/Egypt/MASRI-11/2020|EPI ISL 475753|B.1.36|Egypt|2020-05	Africa|hCoV-19/South Africa/KRISP-K002467/2020|EPI ISL 518050|B.1.5|South Africa|2020-07-01	0.0004369367	Africa
Africa|hCoV-19/Egypt/MASRI-14/2020|EPI ISL 475749|B.1|Egypt|2020-05	Africa|hCoV-19/South Africa/KRISP-K002467/2020|EPI ISL 518050|B.1.5|South Africa|2020-07-01	0.0001680198	Africa
Africa|hCoV-19/Egypt/MASRI-15/2020|EPI ISL 475750|B.1.1|Egypt|2020-05	Africa|hCoV-19/South Africa/KRISP-K002467/2020|EPI ISL 518050|B.1.5|South Africa|2020-07-01	0.0005074609	Africa
Africa|hCoV-19/Egypt/MASRI-2/2020|EPI ISL 475745|B.1|Egypt|2020-05	Africa|hCoV-19/South Africa/KRISP-K002467/2020|EPI ISL 518050|B.1.5|South Africa|2020-07-01	0.0002016143	Africa
Africa|hCoV-19/Egypt/MASRI-3/2020|EPI ISL 475746|A|Egypt|2020-05	Africa|hCoV-19/South Africa/KRISP-K002467/2020|EPI ISL 518050|B.1.5|South Africa|2020-07-01	0.0004705948	Africa
Africa|hCoV-19/Egypt/MASRI-6/2020|EPI ISL 475747|B.1.255|Egypt|2020-05	Africa|hCoV-19/South Africa/KRISP-K002467/2020|EPI ISL 518050|B.1.5|South Africa|2020-07-01	0.0002016143	Africa
Africa|hCoV-19/Egypt/MASRI-9/2020|EPI ISL 475751|B.1.1.1|Egypt|2020-05	Africa|hCoV-19/South Africa/KRISP-K002467/2020|EPI ISL 518050|B.1.5|South Africa|2020-07-01	0.0005716497	Africa
Africa|hCoV-19/Egypt/NRC-01/2020|EPI ISL 430820|B.1|Egypt|2020-03-18	Africa|hCoV-19/South Africa/KRISP-K002467/2020|EPI ISL 518050|B.1.5|South Africa|2020-07-01	0.0001686909	Africa
Africa|hCoV-19/Egypt/NRC-03/2020|EPI ISL 430819|B.1.246|Egypt|2020-03-18	Africa|hCoV-19/South Africa/KRISP-K002467/2020|EPI ISL 518050|B.1.5|South Africa|2020-07-01	0.0002022959	Africa
Africa|hCoV-19/Gabon/ITM-K011/2020|EPI ISL 539573|A|Gabon|2020-03-22	Africa|hCoV-19/South Africa/KRISP-K002467/2020|EPI ISL 518050|B.1.5|South Africa|2020-07-01	0.0004033155	Africa
Africa|hCoV-19/Gabon/ITM-K023/2020|EPI ISL 539574|B.1.178|Gabon|2020-03-27	Africa|hCoV-19/South Africa/KRISP-K002467/2020|EPI ISL 518050|B.1.5|South Africa|2020-07-01	0.0001680052	Africa
Africa|hCoV-19/Gabon/ITM-K027/2020|EPI ISL 539575|A|Gabon|2020-03-27	Africa|hCoV-19/South Africa/KRISP-K002467/2020|EPI ISL 518050|B.1.5|South Africa|2020-07-01	0.0004033060	Africa
Africa|hCoV-19/Gabon/ITM-K028/2020|EPI ISL 539576|B.1.292|Gabon|2020-03-27	Africa|hCoV-19/South Africa/KRISP-K002467/2020|EPI ISL 518050|B.1.5|South Africa|2020-07-01	0.0001680085	Africa
Africa|hCoV-19/Gambia/0214/2020|EPI ISL 471158|B.1|Gambia|2020-03-29	Africa|hCoV-19/South Africa/KRISP-K002467/2020|EPI ISL 518050|B.1.5|South Africa|2020-07-01	0.0003366684	Africa
Africa|hCoV-19/Gambia/0268/2020|EPI ISL 471159|B.1.1|Gambia|2020-03-21	Africa|hCoV-19/South Africa/KRISP-K002467/2020|EPI ISL 518050|B.1.5|South Africa|2020-07-01	0.0002035820	Africa
Africa|hCoV-19/Gambia/0278/2020|EPI ISL 471160|B.1.1|Gambia|2020-03-20	Africa|hCoV-19/South Africa/KRISP-K002467/2020|EPI ISL 518050|B.1.5|South Africa|2020-07-01	0.0002038794	Africa
Africa|hCoV-19/Gambia/0528/2020|EPI ISL 471161|B.1.1.293|Gambia|2020-04-30	Africa|hCoV-19/South Africa/KRISP-K002467/2020|EPI ISL 518050|B.1.5|South Africa|2020-07-01	0.0002412575	Africa
Africa|hCoV-19/Gambia/0531/2020|EPI ISL 471162|B.1.1.293|Gambia|2020-04-30	Africa|hCoV-19/South Africa/KRISP-K002467/2020|EPI ISL 518050|B.1.5|South Africa|2020-07-01	0.0002412742	Africa
Africa|hCoV-19/Gambia/0536/2020|EPI ISL 471163|B.1.1.293|Gambia|2020-04-30	Africa|hCoV-19/South Africa/KRISP-K002467/2020|EPI ISL 518050|B.1.5|South Africa|2020-07-01	0.0002352428	Africa
Africa|hCoV-19/Gambia/0547/2020|EPI ISL 471164|B.1.1.293|Gambia|2020-04-30	Africa|hCoV-19/South Africa/KRISP-K002467/2020|EPI ISL 518050|B.1.5|South Africa|2020-07-01	0.0002356149	Africa
Africa|hCoV-19/Gambia/0548/2020|EPI ISL 471165|B.1.5|Gambia|2020-04-30	Africa|hCoV-19/South Africa/KRISP-K002467/2020|EPI ISL 518050|B.1.5|South Africa|2020-07-01	0.0001043304	Africa
Africa|hCoV-19/Gambia/1090/2020|EPI ISL 471166|B.1.1|Gambia|2020-05-04	Africa|hCoV-19/South Africa/KRISP-K002467/2020|EPI ISL 518050|B.1.5|South Africa|2020-07-01	0.0002710399	Africa
Africa|hCoV-19/Gambia/1094/2020|EPI ISL 471167|B.1.1.293|Gambia|2020-05-04	Africa|hCoV-19/South Africa/KRISP-K002467/2020|EPI ISL 518050|B.1.5|South Africa|2020-07-01	0.0002352428	Africa
Africa|hCoV-19/Gambia/1251/2020|EPI ISL 471168|B.1.1.293|Gambia|2020-05-07	Africa|hCoV-19/South Africa/KRISP-K002467/2020|EPI ISL 518050|B.1.5|South Africa|2020-07-01	0.0002412576	Africa
Africa|hCoV-19/Gambia/1264/2020|EPI ISL 471169|B.1.1|Gambia|2020-05-07	Africa|hCoV-19/South Africa/KRISP-K002467/2020|EPI ISL 518050|B.1.5|South Africa|2020-07-01	0.0002033061	Africa
Africa|hCoV-19/Gambia/1271/2020|EPI ISL 471170|B.1.1|Gambia|2020-05-07	Africa|hCoV-19/South Africa/KRISP-K002467/2020|EPI ISL 518050|B.1.5|South Africa|2020-07-01	0.0002035682	Africa
Africa|hCoV-19/Gambia/1277/2020|EPI ISL 471171|B.1.1.293|Gambia|2020-05-07	Africa|hCoV-19/South Africa/KRISP-K002467/2020|EPI ISL 518050|B.1.5|South Africa|2020-07-01	0.0002352428	Africa
Africa|hCoV-19/Gambia/3668/2020|EPI ISL 560992|B.1.5.12|Gambia|2020-07-30	Africa|hCoV-19/South Africa/KRISP-K002467/2020|EPI ISL 518050|B.1.5|South Africa|2020-07-01	0.0003385627	Africa
Africa|hCoV-19/Gambia/3670/2020|EPI ISL 560993|B.1.5.12|Gambia|2020-07-30	Africa|hCoV-19/South Africa/KRISP-K002467/2020|EPI ISL 518050|B.1.5|South Africa|2020-07-01	0.0003413357	Africa
Africa|hCoV-19/Gambia/3671/2020|EPI ISL 560994|B.1.1.293|Gambia|2020-07-30	Africa|hCoV-19/South Africa/KRISP-K002467/2020|EPI ISL 518050|B.1.5|South Africa|2020-07-01	0.0002031224	Africa
Africa|hCoV-19/Gambia/3673/2020|EPI ISL 560995|B.1.5|Gambia|2020-07-30	Africa|hCoV-19/South Africa/KRISP-K002467/2020|EPI ISL 518050|B.1.5|South Africa|2020-07-01	0.0002031609	Africa
Africa|hCoV-19/Gambia/3676/2020|EPI ISL 560996|B.1.5|Gambia|2020-07-30	Africa|hCoV-19/South Africa/KRISP-K002467/2020|EPI ISL 518050|B.1.5|South Africa|2020-07-01	0.0001033911	Africa
Africa|hCoV-19/Gambia/3678/2020|EPI ISL 560997|B.1.292|Gambia|2020-07-30	Africa|hCoV-19/South Africa/KRISP-K002467/2020|EPI ISL 518050|B.1.5|South Africa|2020-07-01	0.0002016211	Africa
Africa|hCoV-19/Gambia/3679/2020|EPI ISL 560998|B.1.5.12|Gambia|2020-07-30	Africa|hCoV-19/South Africa/KRISP-K002467/2020|EPI ISL 518050|B.1.5|South Africa|2020-07-01	0.0002730806	Africa
Africa|hCoV-19/Gambia/3680/2020|EPI ISL 560999|B.1.5|Gambia|2020-07-30	Africa|hCoV-19/South Africa/KRISP-K002467/2020|EPI ISL 518050|B.1.5|South Africa|2020-07-01	0.0001034303	Africa
Africa|hCoV-19/Gambia/3683/2020|EPI ISL 561000|B.1.292|Gambia|2020-07-30	Africa|hCoV-19/South Africa/KRISP-K002467/2020|EPI ISL 518050|B.1.5|South Africa|2020-07-01	0.0002352293	Africa
Africa|hCoV-19/Gambia/3703/2020|EPI ISL 561001|B.1.5.12|Gambia|2020-07-30	Africa|hCoV-19/South Africa/KRISP-K002467/2020|EPI ISL 518050|B.1.5|South Africa|2020-07-01	0.0002688453	Africa
Africa|hCoV-19/Gambia/3717/2020|EPI ISL 561002|B.1.5|Gambia|2020-07-30	Africa|hCoV-19/South Africa/KRISP-K002467/2020|EPI ISL 518050|B.1.5|South Africa|2020-07-01	0.0001365296	Africa
Africa|hCoV-19/Gambia/3724/2020|EPI ISL 561003|B.1.5.12|Gambia|2020-07-30	Africa|hCoV-19/South Africa/KRISP-K002467/2020|EPI ISL 518050|B.1.5|South Africa|2020-07-01	0.0002688453	Africa
Africa|hCoV-19/Gambia/3725/2020|EPI ISL 561004|B.1.1.293|Gambia|2020-07-30	Africa|hCoV-19/South Africa/KRISP-K002467/2020|EPI ISL 518050|B.1.5|South Africa|2020-07-01	0.0003697219	Africa
Africa|hCoV-19/Gambia/3728/2020|EPI ISL 561005|B.1.5|Gambia|2020-07-30	Africa|hCoV-19/South Africa/KRISP-K002467/2020|EPI ISL 518050|B.1.5|South Africa|2020-07-01	0.0000703588	Africa
Africa|hCoV-19/Gambia/3729/2020|EPI ISL 561006|B.1.5.12|Gambia|2020-07-30	Africa|hCoV-19/South Africa/KRISP-K002467/2020|EPI ISL 518050|B.1.5|South Africa|2020-07-01	0.0002016191	Africa
Africa|hCoV-19/Gambia/3732/2020|EPI ISL 561007|B.1.5|Gambia|2020-07-30	Africa|hCoV-19/South Africa/KRISP-K002467/2020|EPI ISL 518050|B.1.5|South Africa|2020-07-01	0.0001366275	Africa
Africa|hCoV-19/Gambia/3735/2020|EPI ISL 561008|B.1.5|Gambia|2020-07-30	Africa|hCoV-19/South Africa/KRISP-K002467/2020|EPI ISL 518050|B.1.5|South Africa|2020-07-01	0.0000689212	Africa
Africa|hCoV-19/Gambia/3737/2020|EPI ISL 561009|B.1.1.293|Gambia|2020-07-30	Africa|hCoV-19/South Africa/KRISP-K002467/2020|EPI ISL 518050|B.1.5|South Africa|2020-07-01	0.0002689835	Africa
Africa|hCoV-19/Gambia/3741/2020|EPI ISL 561010|B.1.5.12|Gambia|2020-07-30	Africa|hCoV-19/South Africa/KRISP-K002467/2020|EPI ISL 518050|B.1.5|South Africa|2020-07-01	0.0002047818	Africa
Africa|hCoV-19/Gambia/3743/2020|EPI ISL 561011|B.1.5.12|Gambia|2020-07-30	Africa|hCoV-19/South Africa/KRISP-K002467/2020|EPI ISL 518050|B.1.5|South Africa|2020-07-01	0.0003360827	Africa
Africa|hCoV-19/Gambia/3749/2020|EPI ISL 561012|B.1.5.12|Gambia|2020-07-30	Africa|hCoV-19/South Africa/KRISP-K002467/2020|EPI ISL 518050|B.1.5|South Africa|2020-07-01	0.0002688363	Africa
Africa|hCoV-19/Gambia/3761/2020|EPI ISL 561013|B.1.5.12|Gambia|2020-07-30	Africa|hCoV-19/South Africa/KRISP-K002467/2020|EPI ISL 518050|B.1.5|South Africa|2020-07-01	0.0002688363	Africa
Africa|hCoV-19/Gambia/3772/2020|EPI ISL 561025|B.1.5|Gambia|2020-07-30	Africa|hCoV-19/South Africa/KRISP-K002467/2020|EPI ISL 518050|B.1.5|South Africa|2020-07-01	0.0001045257	Africa
Africa|hCoV-19/Gambia/GC19-015/2020|EPI ISL 428855|B.1.1.8|Gambia|2020-03-17	Africa|hCoV-19/South Africa/KRISP-K002467/2020|EPI ISL 518050|B.1.5|South Africa|2020-07-01	0.0002352326	Africa
Africa|hCoV-19/Gambia/GC19-026/2020|EPI ISL 428856|B.6|Gambia|2020-03-21	Africa|hCoV-19/South Africa/KRISP-K002467/2020|EPI ISL 518050|B.1.5|South Africa|2020-07-01	0.0003696884	Africa
Africa|hCoV-19/Gambia/GC19-029/2020|EPI ISL 428857|B.1|Gambia|2020-04-20	Africa|hCoV-19/South Africa/KRISP-K002467/2020|EPI ISL 518050|B.1.5|South Africa|2020-07-01	0.0001680158	Africa
Africa|hCoV-19/Gambia/GC19-0479/2020|EPI ISL 561015|B.1.1.293|Gambia|2020-04-29	Africa|hCoV-19/South Africa/KRISP-K002467/2020|EPI ISL 518050|B.1.5|South Africa|2020-07-01	0.0002458918	Africa
Africa|hCoV-19/Gambia/GC19-0544/2020|EPI ISL 561016|B.1.5|Gambia|2020-05-01	Africa|hCoV-19/South Africa/KRISP-K002467/2020|EPI ISL 518050|B.1.5|South Africa|2020-07-01	0.0001049057	Africa
Africa|hCoV-19/Gambia/GC19-1385/2020|EPI ISL 561018|B.1.5|Gambia|2020-05-12	Africa|hCoV-19/South Africa/KRISP-K002467/2020|EPI ISL 518050|B.1.5|South Africa|2020-07-01	0.0001060513	Africa
Africa|hCoV-19/Gambia/GC19-1503/2020|EPI ISL 561021|B.1.1|Gambia|2020-05-14	Africa|hCoV-19/South Africa/KRISP-K002467/2020|EPI ISL 518050|B.1.5|South Africa|2020-07-01	0.0003024667	Africa
Africa|hCoV-19/Gambia/GC19-1527/2020|EPI ISL 561022|B.1.1.293|Gambia|2020-05-16	Africa|hCoV-19/South Africa/KRISP-K002467/2020|EPI ISL 518050|B.1.5|South Africa|2020-07-01	0.0002352665	Africa
Africa|hCoV-19/Gambia/GC19-1533/2020|EPI ISL 561023|B.1.1.264|Gambia|2020-05-16	Africa|hCoV-19/South Africa/KRISP-K002467/2020|EPI ISL 518050|B.1.5|South Africa|2020-07-01	0.0002437776	Africa
Africa|hCoV-19/Gambia/GC19-1572/2020|EPI ISL 561014|B.1.1|Gambia|2020-05-20	Africa|hCoV-19/South Africa/KRISP-K002467/2020|EPI ISL 518050|B.1.5|South Africa|2020-07-01	0.0002091955	Africa
Africa|hCoV-19/Gambia/GC19-1575/2020|EPI ISL 561026|B.1.1|Gambia|2020-05-20	Africa|hCoV-19/South Africa/KRISP-K002467/2020|EPI ISL 518050|B.1.5|South Africa|2020-07-01	0.0002081958	Africa
Africa|hCoV-19/Gambia/GC19-1606/2020|EPI ISL 561027|B.1.1|Gambia|2020-05-20	Africa|hCoV-19/South Africa/KRISP-K002467/2020|EPI ISL 518050|B.1.5|South Africa|2020-07-01	0.0002437856	Africa
Africa|hCoV-19/Gambia/GC19-1706/2020|EPI ISL 561028|B.1.5|Gambia|2020-05-22	Africa|hCoV-19/South Africa/KRISP-K002467/2020|EPI ISL 518050|B.1.5|South Africa|2020-07-01	0.0001049642	Africa
Africa|hCoV-19/Gambia/GC19-1814/2020|EPI ISL 561032|B.1.5|Gambia|2020-05-28	Africa|hCoV-19/South Africa/KRISP-K002467/2020|EPI ISL 518050|B.1.5|South Africa|2020-07-01	0.0001060137	Africa
Africa|hCoV-19/Gambia/GC19-1818/2020|EPI ISL 561034|B.1.1|Gambia|2020-05-28	Africa|hCoV-19/South Africa/KRISP-K002467/2020|EPI ISL 518050|B.1.5|South Africa|2020-07-01	0.0003024868	Africa
Africa|hCoV-19/Gambia/GC19-1983/2020|EPI ISL 561038|B.1.1|Gambia|2020-06-07	Africa|hCoV-19/South Africa/KRISP-K002467/2020|EPI ISL 518050|B.1.5|South Africa|2020-07-01	0.0003024774	Africa
Africa|hCoV-19/Gambia/GC19-2197/2020|EPI ISL 561040|B.1.292|Gambia|2020-06-26	Africa|hCoV-19/South Africa/KRISP-K002467/2020|EPI ISL 518050|B.1.5|South Africa|2020-07-01	0.0002032531	Africa
Africa|hCoV-19/Gambia/GC19-2427/2020|EPI ISL 561105|B.1.1.293|Gambia|2020-07-21	Africa|hCoV-19/South Africa/KRISP-K002467/2020|EPI ISL 518050|B.1.5|South Africa|2020-07-01	0.0002352768	Africa
Africa|hCoV-19/Gambia/GC19-2443/2020|EPI ISL 561106|B.1.5|Gambia|2020-07-21	Africa|hCoV-19/South Africa/KRISP-K002467/2020|EPI ISL 518050|B.1.5|South Africa|2020-07-01	0.0000706969	Africa
Africa|hCoV-19/Gambia/GC19-2450/2020|EPI ISL 561107|B.1.5.12|Gambia|2020-07-21	Africa|hCoV-19/South Africa/KRISP-K002467/2020|EPI ISL 518050|B.1.5|South Africa|2020-07-01	0.0002688489	Africa
Africa|hCoV-19/Gambia/GC19-2459/2020|EPI ISL 561108|B.1.1.293|Gambia|2020-07-21	Africa|hCoV-19/South Africa/KRISP-K002467/2020|EPI ISL 518050|B.1.5|South Africa|2020-07-01	0.0002032786	Africa
Africa|hCoV-19/Gambia/GC19-2469/2020|EPI ISL 561109|B.1.5|Gambia|2020-07-21	Africa|hCoV-19/South Africa/KRISP-K002467/2020|EPI ISL 518050|B.1.5|South Africa|2020-07-01	0.0000689284	Africa
Africa|hCoV-19/Gambia/GC19-2473/2020|EPI ISL 561110|B.1.5.12|Gambia|2020-07-21	Africa|hCoV-19/South Africa/KRISP-K002467/2020|EPI ISL 518050|B.1.5|South Africa|2020-07-01	0.0003024743	Africa
Africa|hCoV-19/Gambia/GC19-2498/2020|EPI ISL 561111|B.1.292|Gambia|2020-07-21	Africa|hCoV-19/South Africa/KRISP-K002467/2020|EPI ISL 518050|B.1.5|South Africa|2020-07-01	0.0002352214	Africa
Africa|hCoV-19/Gambia/GC19-2525/2020|EPI ISL 561113|B.1.1.293|Gambia|2020-07-21	Africa|hCoV-19/South Africa/KRISP-K002467/2020|EPI ISL 518050|B.1.5|South Africa|2020-07-01	0.0003024743	Africa
Africa|hCoV-19/Gambia/GC19-2526/2020|EPI ISL 561114|B.1.5.12|Gambia|2020-07-21	Africa|hCoV-19/South Africa/KRISP-K002467/2020|EPI ISL 518050|B.1.5|South Africa|2020-07-01	0.0003024804	Africa
Africa|hCoV-19/Gambia/GC19-2629/2020|EPI ISL 561123|B.1.5.12|Gambia|2020-07-21	Africa|hCoV-19/South Africa/KRISP-K002467/2020|EPI ISL 518050|B.1.5|South Africa|2020-07-01	0.0002710346	Africa
Africa|hCoV-19/Gambia/GC19-2632/2020|EPI ISL 561124|B.1.5.12|Gambia|2020-07-21	Africa|hCoV-19/South Africa/KRISP-K002467/2020|EPI ISL 518050|B.1.5|South Africa|2020-07-01	0.0002708327	Africa
Africa|hCoV-19/Gambia/GC19-2638/2020|EPI ISL 561126|B.1.5.12|Gambia|2020-07-21	Africa|hCoV-19/South Africa/KRISP-K002467/2020|EPI ISL 518050|B.1.5|South Africa|2020-07-01	0.0002427944	Africa
Africa|hCoV-19/Gambia/GC19-2652/2020|EPI ISL 561128|B.1.5.12|Gambia|2020-07-21	Africa|hCoV-19/South Africa/KRISP-K002467/2020|EPI ISL 518050|B.1.5|South Africa|2020-07-01	0.0001680955	Africa
Africa|hCoV-19/Gambia/GC19-2654/2020|EPI ISL 561130|B.1.292|Gambia|2020-07-21	Africa|hCoV-19/South Africa/KRISP-K002467/2020|EPI ISL 518050|B.1.5|South Africa|2020-07-01	0.0002688570	Africa
Africa|hCoV-19/Gambia/GC19-2663/2020|EPI ISL 561133|B.1.1.293|Gambia|2020-07-21	Africa|hCoV-19/South Africa/KRISP-K002467/2020|EPI ISL 518050|B.1.5|South Africa|2020-07-01	0.0003360894	Africa
Africa|hCoV-19/Gambia/GC19-2707/2020|EPI ISL 561134|B.1.1.293|Gambia|2020-07-21	Africa|hCoV-19/South Africa/KRISP-K002467/2020|EPI ISL 518050|B.1.5|South Africa|2020-07-01	0.0002708473	Africa
Africa|hCoV-19/Gambia/GC19-2711/2020|EPI ISL 561135|B.1.5.12|Gambia|2020-07-21	Africa|hCoV-19/South Africa/KRISP-K002467/2020|EPI ISL 518050|B.1.5|South Africa|2020-07-01	0.0002352167	Africa
Africa|hCoV-19/Gambia/GC19-2730/2020|EPI ISL 561136|B.1.5.12|Gambia|2020-07-21	Africa|hCoV-19/South Africa/KRISP-K002467/2020|EPI ISL 518050|B.1.5|South Africa|2020-07-01	0.0003724490	Africa
Africa|hCoV-19/Gambia/GC19-2731/2020|EPI ISL 561137|B.1.1.293|Gambia|2020-07-21	Africa|hCoV-19/South Africa/KRISP-K002467/2020|EPI ISL 518050|B.1.5|South Africa|2020-07-01	0.0003024947	Africa
Africa|hCoV-19/Gambia/GC19-2828/2020|EPI ISL 561150|B.1.361|Gambia|2020-07-24	Africa|hCoV-19/South Africa/KRISP-K002467/2020|EPI ISL 518050|B.1.5|South Africa|2020-07-01	0.0002352475	Africa
Africa|hCoV-19/Gambia/GC19-2842/2020|EPI ISL 561151|B.1.1|Gambia|2020-07-24	Africa|hCoV-19/South Africa/KRISP-K002467/2020|EPI ISL 518050|B.1.5|South Africa|2020-07-01	0.0003697343	Africa
Africa|hCoV-19/Gambia/GC19-2898/2020|EPI ISL 561153|B.1.5.12|Gambia|2020-07-24	Africa|hCoV-19/South Africa/KRISP-K002467/2020|EPI ISL 518050|B.1.5|South Africa|2020-07-01	0.0002352325	Africa
Africa|hCoV-19/Gambia/GC19-2904/2020|EPI ISL 561154|B.1.1|Gambia|2020-07-24	Africa|hCoV-19/South Africa/KRISP-K002467/2020|EPI ISL 518050|B.1.5|South Africa|2020-07-01	0.0003697219	Africa
Africa|hCoV-19/Gambia/GC19-2947/2020|EPI ISL 561155|B.1.5.12|Gambia|2020-07-24	Africa|hCoV-19/South Africa/KRISP-K002467/2020|EPI ISL 518050|B.1.5|South Africa|2020-07-01	0.0002688363	Africa
Africa|hCoV-19/Gambia/GC19-2973/2020|EPI ISL 561156|B.1.1.293|Gambia|2020-07-24	Africa|hCoV-19/South Africa/KRISP-K002467/2020|EPI ISL 518050|B.1.5|South Africa|2020-07-01	0.0002688543	Africa
Africa|hCoV-19/Gambia/GC19-2977/2020|EPI ISL 561157|B.1.1.293|Gambia|2020-07-24	Africa|hCoV-19/South Africa/KRISP-K002467/2020|EPI ISL 518050|B.1.5|South Africa|2020-07-01	0.0002688633	Africa
Africa|hCoV-19/Gambia/GC19-2985/2020|EPI ISL 561158|B.1.5.12|Gambia|2020-07-24	Africa|hCoV-19/South Africa/KRISP-K002467/2020|EPI ISL 518050|B.1.5|South Africa|2020-07-01	0.0001680052	Africa
Africa|hCoV-19/Gambia/GC19-2991/2020|EPI ISL 561159|B.1.1|Gambia|2020-07-24	Africa|hCoV-19/South Africa/KRISP-K002467/2020|EPI ISL 518050|B.1.5|South Africa|2020-07-01	0.0002352688	Africa
Africa|hCoV-19/Gambia/GC19-3064/2020|EPI ISL 561160|B.1.1|Gambia|2020-07-25	Africa|hCoV-19/South Africa/KRISP-K002467/2020|EPI ISL 518050|B.1.5|South Africa|2020-07-01	0.0003697467	Africa
Africa|hCoV-19/Gambia/GC19-3065/2020|EPI ISL 561161|B.1.5.12|Gambia|2020-07-25	Africa|hCoV-19/South Africa/KRISP-K002467/2020|EPI ISL 518050|B.1.5|South Africa|2020-07-01	0.0003076114	Africa
Africa|hCoV-19/Gambia/GC19-3081/2020|EPI ISL 561162|B.1.1|Gambia|2020-07-25	Africa|hCoV-19/South Africa/KRISP-K002467/2020|EPI ISL 518050|B.1.5|South Africa|2020-07-01	0.0003697342	Africa
Africa|hCoV-19/Gambia/GC19-3085/2020|EPI ISL 561163|B.1.1.293|Gambia|2020-07-25	Africa|hCoV-19/South Africa/KRISP-K002467/2020|EPI ISL 518050|B.1.5|South Africa|2020-07-01	0.0002031451	Africa
Africa|hCoV-19/Gambia/GC19-3087/2020|EPI ISL 561041|B.1.292|Gambia|2020-07-25	Africa|hCoV-19/South Africa/KRISP-K002467/2020|EPI ISL 518050|B.1.5|South Africa|2020-07-01	0.0002688299	Africa
Africa|hCoV-19/Gambia/GC19-3099/2020|EPI ISL 561164|B.1.1.242|Gambia|2020-07-25	Africa|hCoV-19/South Africa/KRISP-K002467/2020|EPI ISL 518050|B.1.5|South Africa|2020-07-01	0.0003360940	Africa
Africa|hCoV-19/Gambia/GC19-3110/2020|EPI ISL 561165|B.1.1.293|Gambia|2020-07-25	Africa|hCoV-19/South Africa/KRISP-K002467/2020|EPI ISL 518050|B.1.5|South Africa|2020-07-01	0.0003024774	Africa
Africa|hCoV-19/Gambia/GC19-3112/2020|EPI ISL 561166|B.1|Gambia|2020-07-25	Africa|hCoV-19/South Africa/KRISP-K002467/2020|EPI ISL 518050|B.1.5|South Africa|2020-07-01	0.0003360635	Africa
Africa|hCoV-19/Gambia/GC19-3113/2020|EPI ISL 561167|B.1.1.293|Gambia|2020-07-25	Africa|hCoV-19/South Africa/KRISP-K002467/2020|EPI ISL 518050|B.1.5|South Africa|2020-07-01	0.0002688543	Africa
Africa|hCoV-19/Gambia/GC19-3114/2020|EPI ISL 561168|B.1.1|Gambia|2020-07-25	Africa|hCoV-19/South Africa/KRISP-K002467/2020|EPI ISL 518050|B.1.5|South Africa|2020-07-01	0.0003697219	Africa
Africa|hCoV-19/Gambia/GC19-3135/2020|EPI ISL 561169|B.1.5.12|Gambia|2020-07-27	Africa|hCoV-19/South Africa/KRISP-K002467/2020|EPI ISL 518050|B.1.5|South Africa|2020-07-01	0.0001692561	Africa
Africa|hCoV-19/Gambia/GC19-3140/2020|EPI ISL 561042|B.1.5.12|Gambia|2020-07-27	Africa|hCoV-19/South Africa/KRISP-K002467/2020|EPI ISL 518050|B.1.5|South Africa|2020-07-01	0.0003361040	Africa
Africa|hCoV-19/Gambia/GC19-3145/2020|EPI ISL 561170|B.1.1|Gambia|2020-07-27	Africa|hCoV-19/South Africa/KRISP-K002467/2020|EPI ISL 518050|B.1.5|South Africa|2020-07-01	0.0003697343	Africa
Africa|hCoV-19/Gambia/GC19-3146/2020|EPI ISL 561171|B.1.5.12|Gambia|2020-07-27	Africa|hCoV-19/South Africa/KRISP-K002467/2020|EPI ISL 518050|B.1.5|South Africa|2020-07-01	0.0001693094	Africa
Africa|hCoV-19/Gambia/GC19-3165/2020|EPI ISL 561043|B.1.1.293|Gambia|2020-07-27	Africa|hCoV-19/South Africa/KRISP-K002467/2020|EPI ISL 518050|B.1.5|South Africa|2020-07-01	0.0002688543	Africa
Africa|hCoV-19/Gambia/GC19-3166/2020|EPI ISL 561044|B.1.5.12|Gambia|2020-07-27	Africa|hCoV-19/South Africa/KRISP-K002467/2020|EPI ISL 518050|B.1.5|South Africa|2020-07-01	0.0001692504	Africa
Africa|hCoV-19/Gambia/GC19-3189/2020|EPI ISL 561045|B.1.5|Gambia|2020-07-27	Africa|hCoV-19/South Africa/KRISP-K002467/2020|EPI ISL 518050|B.1.5|South Africa|2020-07-01	0.0001025476	Africa
Africa|hCoV-19/Gambia/GC19-3192/2020|EPI ISL 561046|B.1.5|Gambia|2020-07-27	Africa|hCoV-19/South Africa/KRISP-K002467/2020|EPI ISL 518050|B.1.5|South Africa|2020-07-01	0.0001354337	Africa
Africa|hCoV-19/Gambia/GC19-3193/2020|EPI ISL 561047|B.1.5.12|Gambia|2020-07-27	Africa|hCoV-19/South Africa/KRISP-K002467/2020|EPI ISL 518050|B.1.5|South Africa|2020-07-01	0.0001692446	Africa
Africa|hCoV-19/Gambia/GC19-3208/2020|EPI ISL 561048|B.1.5.12|Gambia|2020-07-27	Africa|hCoV-19/South Africa/KRISP-K002467/2020|EPI ISL 518050|B.1.5|South Africa|2020-07-01	0.0002369922	Africa
Africa|hCoV-19/Gambia/GC19-3209/2020|EPI ISL 561049|B.1.5.12|Gambia|2020-07-27	Africa|hCoV-19/South Africa/KRISP-K002467/2020|EPI ISL 518050|B.1.5|South Africa|2020-07-01	0.0001354113	Africa
Africa|hCoV-19/Gambia/GC19-3210/2020|EPI ISL 561050|B.1.5.12|Gambia|2020-07-27	Africa|hCoV-19/South Africa/KRISP-K002467/2020|EPI ISL 518050|B.1.5|South Africa|2020-07-01	0.0001387339	Africa
Africa|hCoV-19/Gambia/GC19-3214/2020|EPI ISL 561051|B.1.1.293|Gambia|2020-07-27	Africa|hCoV-19/South Africa/KRISP-K002467/2020|EPI ISL 518050|B.1.5|South Africa|2020-07-01	0.0001692841	Africa
Africa|hCoV-19/Gambia/GC19-3219/2020|EPI ISL 561052|B.1.5.12|Gambia|2020-07-27	Africa|hCoV-19/South Africa/KRISP-K002467/2020|EPI ISL 518050|B.1.5|South Africa|2020-07-01	0.0001680277	Africa
Africa|hCoV-19/Gambia/GC19-3246/2020|EPI ISL 561053|B.1.5.12|Gambia|2020-07-27	Africa|hCoV-19/South Africa/KRISP-K002467/2020|EPI ISL 518050|B.1.5|South Africa|2020-07-01	0.0001692652	Africa
Africa|hCoV-19/Gambia/GC19-3255/2020|EPI ISL 561054|B.1.177|Gambia|2020-07-27	Africa|hCoV-19/South Africa/KRISP-K002467/2020|EPI ISL 518050|B.1.5|South Africa|2020-07-01	0.0001015712	Africa
Africa|hCoV-19/Gambia/GC19-3266/2020|EPI ISL 561055|B.1.5|Gambia|2020-07-27	Africa|hCoV-19/South Africa/KRISP-K002467/2020|EPI ISL 518050|B.1.5|South Africa|2020-07-01	0.0000677059	Africa
Africa|hCoV-19/Gambia/GC19-3267/2020|EPI ISL 561056|B.1.5.12|Gambia|2020-07-27	Africa|hCoV-19/South Africa/KRISP-K002467/2020|EPI ISL 518050|B.1.5|South Africa|2020-07-01	0.0001015574	Africa
Africa|hCoV-19/Gambia/GC19-3278/2020|EPI ISL 561058|B.1.5.12|Gambia|2020-07-27	Africa|hCoV-19/South Africa/KRISP-K002467/2020|EPI ISL 518050|B.1.5|South Africa|2020-07-01	0.0001353943	Africa
Africa|hCoV-19/Gambia/GC19-3301/2020|EPI ISL 561059|B.1.5.12|Gambia|2020-07-27	Africa|hCoV-19/South Africa/KRISP-K002467/2020|EPI ISL 518050|B.1.5|South Africa|2020-07-01	0.0001354081	Africa
Africa|hCoV-19/Gambia/GC19-3317/2020|EPI ISL 561060|B.1.5|Gambia|2020-07-27	Africa|hCoV-19/South Africa/KRISP-K002467/2020|EPI ISL 518050|B.1.5|South Africa|2020-07-01	0.0001344479	Africa
Africa|hCoV-19/Gambia/GC19-3323/2020|EPI ISL 561061|B.1.5|Gambia|2020-07-27	Africa|hCoV-19/South Africa/KRISP-K002467/2020|EPI ISL 518050|B.1.5|South Africa|2020-07-01	0.0001015756	Africa
Africa|hCoV-19/Gambia/GC19-3358/2020|EPI ISL 561062|B.1.1.293|Gambia|2020-07-27	Africa|hCoV-19/South Africa/KRISP-K002467/2020|EPI ISL 518050|B.1.5|South Africa|2020-07-01	0.0003697218	Africa
Africa|hCoV-19/Gambia/GC19-3365/2020|EPI ISL 561063|B.1.5.12|Gambia|2020-07-27	Africa|hCoV-19/South Africa/KRISP-K002467/2020|EPI ISL 518050|B.1.5|South Africa|2020-07-01	0.0002031204	Africa
Africa|hCoV-19/Gambia/GC19-3373/2020|EPI ISL 561064|B.1.5|Gambia|2020-07-27	Africa|hCoV-19/South Africa/KRISP-K002467/2020|EPI ISL 518050|B.1.5|South Africa|2020-07-01	0.0000677059	Africa
Africa|hCoV-19/Gambia/GC19-3374/2020|EPI ISL 561065|B.1.5.12|Gambia|2020-07-27	Africa|hCoV-19/South Africa/KRISP-K002467/2020|EPI ISL 518050|B.1.5|South Africa|2020-07-01	0.0001692504	Africa
Africa|hCoV-19/Gambia/GC19-3375/2020|EPI ISL 561066|B.1.5.12|Gambia|2020-07-27	Africa|hCoV-19/South Africa/KRISP-K002467/2020|EPI ISL 518050|B.1.5|South Africa|2020-07-01	0.0001353943	Africa
Africa|hCoV-19/Gambia/GC19-3380/2020|EPI ISL 561067|B.1.5.12|Gambia|2020-07-27	Africa|hCoV-19/South Africa/KRISP-K002467/2020|EPI ISL 518050|B.1.5|South Africa|2020-07-01	0.0001692618	Africa
Africa|hCoV-19/Gambia/GC19-3381/2020|EPI ISL 561068|B.1.5.12|Gambia|2020-07-27	Africa|hCoV-19/South Africa/KRISP-K002467/2020|EPI ISL 518050|B.1.5|South Africa|2020-07-01	0.0003360747	Africa
Africa|hCoV-19/Gambia/GC19-3396/2020|EPI ISL 561069|B.1.5.12|Gambia|2020-07-27	Africa|hCoV-19/South Africa/KRISP-K002467/2020|EPI ISL 518050|B.1.5|South Africa|2020-07-01	0.0003024612	Africa
Africa|hCoV-19/Gambia/GC19-3398/2020|EPI ISL 561070|B.1.1.242|Gambia|2020-07-27	Africa|hCoV-19/South Africa/KRISP-K002467/2020|EPI ISL 518050|B.1.5|South Africa|2020-07-01	0.0004369530	Africa
Africa|hCoV-19/Gambia/GC19-3399/2020|EPI ISL 561172|B.1.5|Gambia|2020-07-27	Africa|hCoV-19/South Africa/KRISP-K002467/2020|EPI ISL 518050|B.1.5|South Africa|2020-07-01	0.0001680497	Africa
Africa|hCoV-19/Gambia/GC19-3400/2020|EPI ISL 561173|B.1.5|Gambia|2020-07-27	Africa|hCoV-19/South Africa/KRISP-K002467/2020|EPI ISL 518050|B.1.5|South Africa|2020-07-01	0.0001680294	Africa
Africa|hCoV-19/Gambia/GC19-3407/2020|EPI ISL 561174|B.1.1.242|Gambia|2020-07-27	Africa|hCoV-19/South Africa/KRISP-K002467/2020|EPI ISL 518050|B.1.5|South Africa|2020-07-01	0.0002016489	Africa
Africa|hCoV-19/Gambia/GC19-3411/2020|EPI ISL 561175|B.1.5.12|Gambia|2020-07-27	Africa|hCoV-19/South Africa/KRISP-K002467/2020|EPI ISL 518050|B.1.5|South Africa|2020-07-01	0.0002389684	Africa
Africa|hCoV-19/Gambia/GC19-3418/2020|EPI ISL 561176|B.1.1.242|Gambia|2020-07-27	Africa|hCoV-19/South Africa/KRISP-K002467/2020|EPI ISL 518050|B.1.5|South Africa|2020-07-01	0.0002688607	Africa
Africa|hCoV-19/Gambia/GC19-3429/2020|EPI ISL 561178|B.1.5.12|Gambia|2020-07-27	Africa|hCoV-19/South Africa/KRISP-K002467/2020|EPI ISL 518050|B.1.5|South Africa|2020-07-01	0.0001680052	Africa
Africa|hCoV-19/Gambia/GC19-3432/2020|EPI ISL 561179|B.1.5.12|Gambia|2020-07-27	Africa|hCoV-19/South Africa/KRISP-K002467/2020|EPI ISL 518050|B.1.5|South Africa|2020-07-01	0.0003386107	Africa
Africa|hCoV-19/Gambia/GC19-3438/2020|EPI ISL 561180|B.1.5.12|Gambia|2020-07-27	Africa|hCoV-19/South Africa/KRISP-K002467/2020|EPI ISL 518050|B.1.5|South Africa|2020-07-01	0.0003024784	Africa
Africa|hCoV-19/Gambia/GC19-3445/2020|EPI ISL 561181|B.1.5.12|Gambia|2020-07-27	Africa|hCoV-19/South Africa/KRISP-K002467/2020|EPI ISL 518050|B.1.5|South Africa|2020-07-01	0.0003696897	Africa
Africa|hCoV-19/Gambia/GC19-3448/2020|EPI ISL 561183|B.1.5|Gambia|2020-07-27	Africa|hCoV-19/South Africa/KRISP-K002467/2020|EPI ISL 518050|B.1.5|South Africa|2020-07-01	0.0001025371	Africa
Africa|hCoV-19/Gambia/GC19-3497/2020|EPI ISL 561184|B.1.5.12|Gambia|2020-07-27	Africa|hCoV-19/South Africa/KRISP-K002467/2020|EPI ISL 518050|B.1.5|South Africa|2020-07-01	0.0003024409	Africa
Africa|hCoV-19/Gambia/GC19-3503/2020|EPI ISL 561186|B.1.5.12|Gambia|2020-07-27	Africa|hCoV-19/South Africa/KRISP-K002467/2020|EPI ISL 518050|B.1.5|South Africa|2020-07-01	0.0002047839	Africa
Africa|hCoV-19/Gambia/GC19-3504/2020|EPI ISL 561187|B.1.5.12|Gambia|2020-07-27	Africa|hCoV-19/South Africa/KRISP-K002467/2020|EPI ISL 518050|B.1.5|South Africa|2020-07-01	0.0002708419	Africa
Africa|hCoV-19/Gambia/GC19-3505/2020|EPI ISL 561188|B.1.5.12|Gambia|2020-07-27	Africa|hCoV-19/South Africa/KRISP-K002467/2020|EPI ISL 518050|B.1.5|South Africa|2020-07-01	0.0002352357	Africa
Africa|hCoV-19/Gambia/GC19-3529/2020|EPI ISL 561191|B.1.5.12|Gambia|2020-07-27	Africa|hCoV-19/South Africa/KRISP-K002467/2020|EPI ISL 518050|B.1.5|South Africa|2020-07-01	0.0003024683	Africa
Africa|hCoV-19/Gambia/GC19-3530/2020|EPI ISL 561192|B.1.5.12|Gambia|2020-07-27	Africa|hCoV-19/South Africa/KRISP-K002467/2020|EPI ISL 518050|B.1.5|South Africa|2020-07-01	0.0001723239	Africa
Africa|hCoV-19/Gambia/GC19-3533/2020|EPI ISL 561193|B.1.1.293|Gambia|2020-07-27	Africa|hCoV-19/South Africa/KRISP-K002467/2020|EPI ISL 518050|B.1.5|South Africa|2020-07-01	0.0003025048	Africa
Africa|hCoV-19/Gambia/GC19-3535/2020|EPI ISL 561194|B.1.1.242|Gambia|2020-07-27	Africa|hCoV-19/South Africa/KRISP-K002467/2020|EPI ISL 518050|B.1.5|South Africa|2020-07-01	0.0003697269	Africa
Africa|hCoV-19/Gambia/GC19-3550/2020|EPI ISL 561195|B.1.5.12|Gambia|2020-07-27	Africa|hCoV-19/South Africa/KRISP-K002467/2020|EPI ISL 518050|B.1.5|South Africa|2020-07-01	0.0002688516	Africa
Africa|hCoV-19/Gambia/GC19-3565/2020|EPI ISL 561196|B.1.5.12|Gambia|2020-07-27	Africa|hCoV-19/South Africa/KRISP-K002467/2020|EPI ISL 518050|B.1.5|South Africa|2020-07-01	0.0002016103	Africa
Africa|hCoV-19/Gambia/GC19-3578/2020|EPI ISL 561197|B.1.5.12|Gambia|2020-07-27	Africa|hCoV-19/South Africa/KRISP-K002467/2020|EPI ISL 518050|B.1.5|South Africa|2020-07-01	0.0002353274	Africa
Africa|hCoV-19/Gambia/GC19-3629/2020|EPI ISL 561199|B.1.5.12|Gambia|2020-07-27	Africa|hCoV-19/South Africa/KRISP-K002467/2020|EPI ISL 518050|B.1.5|South Africa|2020-07-01	0.0003360894	Africa
Africa|hCoV-19/Gambia/GC19-3656/2020|EPI ISL 561201|B.1.5.12|Gambia|2020-07-27	Africa|hCoV-19/South Africa/KRISP-K002467/2020|EPI ISL 518050|B.1.5|South Africa|2020-07-01	0.0002352404	Africa
Africa|hCoV-19/Gambia/GC19-3659/2020|EPI ISL 561202|B.1.1|Gambia|2020-07-27	Africa|hCoV-19/South Africa/KRISP-K002467/2020|EPI ISL 518050|B.1.5|South Africa|2020-07-01	0.0002352633	Africa
Africa|hCoV-19/Gambia/GC19-3666/2020|EPI ISL 561204|B.1.5.12|Gambia|2020-07-27	Africa|hCoV-19/South Africa/KRISP-K002467/2020|EPI ISL 518050|B.1.5|South Africa|2020-07-01	0.0003049304	Africa
Africa|hCoV-19/Gambia/GC19-3769/2020|EPI ISL 561072|B.1.292|Gambia|2020-07-27	Africa|hCoV-19/South Africa/KRISP-K002467/2020|EPI ISL 518050|B.1.5|South Africa|2020-07-01	0.0002389080	Africa
Africa|hCoV-19/Gambia/GC19-3773/2020|EPI ISL 561073|B.1.5.12|Gambia|2020-07-27	Africa|hCoV-19/South Africa/KRISP-K002467/2020|EPI ISL 518050|B.1.5|South Africa|2020-07-01	0.0003024612	Africa
Africa|hCoV-19/Gambia/GC19-3774/2020|EPI ISL 561074|B.1.5.12|Gambia|2020-07-27	Africa|hCoV-19/South Africa/KRISP-K002467/2020|EPI ISL 518050|B.1.5|South Africa|2020-07-01	0.0002688489	Africa
Africa|hCoV-19/Gambia/GC19-3794/2020|EPI ISL 561078|B.1.5.12|Gambia|2020-07-27	Africa|hCoV-19/South Africa/KRISP-K002467/2020|EPI ISL 518050|B.1.5|South Africa|2020-07-01	0.0002730508	Africa
Africa|hCoV-19/Gambia/GC19-3796/2020|EPI ISL 561079|B.1.5.12|Gambia|2020-07-27	Africa|hCoV-19/South Africa/KRISP-K002467/2020|EPI ISL 518050|B.1.5|South Africa|2020-07-01	0.0003024469	Africa
Africa|hCoV-19/Gambia/GC19-3798/2020|EPI ISL 561080|B.1.1.242|Gambia|2020-07-27	Africa|hCoV-19/South Africa/KRISP-K002467/2020|EPI ISL 518050|B.1.5|South Africa|2020-07-01	0.0004072707	Africa
Africa|hCoV-19/Gambia/GC19-3799/2020|EPI ISL 561081|B.1.1.242|Gambia|2020-07-27	Africa|hCoV-19/South Africa/KRISP-K002467/2020|EPI ISL 518050|B.1.5|South Africa|2020-07-01	0.0004033156	Africa
Africa|hCoV-19/Gambia/GC19-3802/2020|EPI ISL 561082|B.1.5.12|Gambia|2020-07-27	Africa|hCoV-19/South Africa/KRISP-K002467/2020|EPI ISL 518050|B.1.5|South Africa|2020-07-01	0.0003360702	Africa
Africa|hCoV-19/Gambia/GC19-3805/2020|EPI ISL 561083|B.1.5.12|Gambia|2020-07-27	Africa|hCoV-19/South Africa/KRISP-K002467/2020|EPI ISL 518050|B.1.5|South Africa|2020-07-01	0.0003024540	Africa
Africa|hCoV-19/Gambia/GC19-3806/2020|EPI ISL 561084|B.1.1.293|Gambia|2020-07-27	Africa|hCoV-19/South Africa/KRISP-K002467/2020|EPI ISL 518050|B.1.5|South Africa|2020-07-01	0.0003024804	Africa
Africa|hCoV-19/Gambia/GC19-3807/2020|EPI ISL 561085|B.1.1.293|Gambia|2020-07-27	Africa|hCoV-19/South Africa/KRISP-K002467/2020|EPI ISL 518050|B.1.5|South Africa|2020-07-01	0.0003361220	Africa
Africa|hCoV-19/Gambia/GC19-3812/2020|EPI ISL 561086|B.1.1.293|Gambia|2020-07-27	Africa|hCoV-19/South Africa/KRISP-K002467/2020|EPI ISL 518050|B.1.5|South Africa|2020-07-01	0.0003705012	Africa
Africa|hCoV-19/Gambia/GC19-3813/2020|EPI ISL 561087|B.1.1.293|Gambia|2020-07-27	Africa|hCoV-19/South Africa/KRISP-K002467/2020|EPI ISL 518050|B.1.5|South Africa|2020-07-01	0.0003361107	Africa
Africa|hCoV-19/Gambia/GC19-3814/2020|EPI ISL 561088|B.1|Gambia|2020-07-27	Africa|hCoV-19/South Africa/KRISP-K002467/2020|EPI ISL 518050|B.1.5|South Africa|2020-07-01	0.0004033573	Africa
Africa|hCoV-19/Gambia/GC19-3816/2020|EPI ISL 561089|B.1.1.293|Gambia|2020-07-27	Africa|hCoV-19/South Africa/KRISP-K002467/2020|EPI ISL 518050|B.1.5|South Africa|2020-07-01	0.0002031313	Africa
Africa|hCoV-19/Gambia/GC19-3818/2020|EPI ISL 561090|B.1.1.293|Gambia|2020-07-27	Africa|hCoV-19/South Africa/KRISP-K002467/2020|EPI ISL 518050|B.1.5|South Africa|2020-07-01	0.0004033411	Africa
Africa|hCoV-19/Gambia/GC19-3820/2020|EPI ISL 561091|B.1.1.293|Gambia|2020-07-27	Africa|hCoV-19/South Africa/KRISP-K002467/2020|EPI ISL 518050|B.1.5|South Africa|2020-07-01	0.0003361107	Africa
Africa|hCoV-19/Gambia/GC19-3821/2020|EPI ISL 561092|B.1.5.12|Gambia|2020-07-27	Africa|hCoV-19/South Africa/KRISP-K002467/2020|EPI ISL 518050|B.1.5|South Africa|2020-07-01	0.0002067787	Africa
Africa|hCoV-19/Gambia/GC19-3822/2020|EPI ISL 561093|B.1.5.12|Gambia|2020-07-27	Africa|hCoV-19/South Africa/KRISP-K002467/2020|EPI ISL 518050|B.1.5|South Africa|2020-07-01	0.0003024612	Africa
Africa|hCoV-19/Gambia/GC19-3823/2020|EPI ISL 561094|B.1.5.12|Gambia|2020-07-27	Africa|hCoV-19/South Africa/KRISP-K002467/2020|EPI ISL 518050|B.1.5|South Africa|2020-07-01	0.0003047228	Africa
Africa|hCoV-19/Gambia/GC19-3835/2020|EPI ISL 561096|B.1.1.293|Gambia|2020-07-27	Africa|hCoV-19/South Africa/KRISP-K002467/2020|EPI ISL 518050|B.1.5|South Africa|2020-07-01	0.0003024905	Africa
Africa|hCoV-19/Gambia/GC19-3836/2020|EPI ISL 561097|B.1.5.12|Gambia|2020-07-27	Africa|hCoV-19/South Africa/KRISP-K002467/2020|EPI ISL 518050|B.1.5|South Africa|2020-07-01	0.0002688309	Africa
Africa|hCoV-19/Gambia/GC19-3839/2020|EPI ISL 561098|B.1.5.12|Gambia|2020-07-27	Africa|hCoV-19/South Africa/KRISP-K002467/2020|EPI ISL 518050|B.1.5|South Africa|2020-07-01	0.0003024612	Africa
Africa|hCoV-19/Gambia/GC19-3842/2020|EPI ISL 561099|B.1.1.293|Gambia|2020-07-27	Africa|hCoV-19/South Africa/KRISP-K002467/2020|EPI ISL 518050|B.1.5|South Africa|2020-07-01	0.0004033492	Africa
Africa|hCoV-19/Gambia/GC19-3846/2020|EPI ISL 561100|B.1.1.293|Gambia|2020-07-27	Africa|hCoV-19/South Africa/KRISP-K002467/2020|EPI ISL 518050|B.1.5|South Africa|2020-07-01	0.0003697293	Africa
Africa|hCoV-19/Gambia/GC19-3852/2020|EPI ISL 561101|B.1.5.12|Gambia|2020-07-27	Africa|hCoV-19/South Africa/KRISP-K002467/2020|EPI ISL 518050|B.1.5|South Africa|2020-07-01	0.0003072126	Africa
Africa|hCoV-19/Gambia/GC19-3854/2020|EPI ISL 561102|B.1.1.293|Gambia|2020-07-27	Africa|hCoV-19/South Africa/KRISP-K002467/2020|EPI ISL 518050|B.1.5|South Africa|2020-07-01	0.0004033492	Africa
Africa|hCoV-19/Gambia/GC192573/2020|EPI ISL 561115|B.1.5.12|Gambia|2020-07-21	Africa|hCoV-19/South Africa/KRISP-K002467/2020|EPI ISL 518050|B.1.5|South Africa|2020-07-01	0.0003024743	Africa
Africa|hCoV-19/Gambia/GC192576/2020|EPI ISL 561117|B.1.5.12|Gambia|2020-07-21	Africa|hCoV-19/South Africa/KRISP-K002467/2020|EPI ISL 518050|B.1.5|South Africa|2020-07-01	0.0002032766	Africa
Africa|hCoV-19/Gambia/GC192579/2020|EPI ISL 561118|B.1.5.12|Gambia|2020-07-21	Africa|hCoV-19/South Africa/KRISP-K002467/2020|EPI ISL 518050|B.1.5|South Africa|2020-07-01	0.0002044678	Africa
Africa|hCoV-19/Gambia/GC192602/2020|EPI ISL 561120|B.1.1.293|Gambia|2020-07-21	Africa|hCoV-19/South Africa/KRISP-K002467/2020|EPI ISL 518050|B.1.5|South Africa|2020-07-01	0.0004033412	Africa
Africa|hCoV-19/Gambia/GC192610/2020|EPI ISL 561121|B.1.1.293|Gambia|2020-07-21	Africa|hCoV-19/South Africa/KRISP-K002467/2020|EPI ISL 518050|B.1.5|South Africa|2020-07-01	0.0004033411	Africa
Africa|hCoV-19/Gambia/GC192751/2020|EPI ISL 561138|B.1.5.12|Gambia|2020-07-21	Africa|hCoV-19/South Africa/KRISP-K002467/2020|EPI ISL 518050|B.1.5|South Africa|2020-07-01	0.0003360961	Africa
Africa|hCoV-19/Gambia/GC192756/2020|EPI ISL 561139|B.1.5.12|Gambia|2020-07-22	Africa|hCoV-19/South Africa/KRISP-K002467/2020|EPI ISL 518050|B.1.5|South Africa|2020-07-01	0.0002688489	Africa
Africa|hCoV-19/Gambia/GC192772/2020|EPI ISL 561140|B.1.1|Gambia|2020-07-22	Africa|hCoV-19/South Africa/KRISP-K002467/2020|EPI ISL 518050|B.1.5|South Africa|2020-07-01	0.0003697219	Africa
Africa|hCoV-19/Gambia/GC192778/2020|EPI ISL 561141|B.1.1|Gambia|2020-07-22	Africa|hCoV-19/South Africa/KRISP-K002467/2020|EPI ISL 518050|B.1.5|South Africa|2020-07-01	0.0002688751	Africa
Africa|hCoV-19/Gambia/GC192781/2020|EPI ISL 561142|B.1.5.12|Gambia|2020-07-22	Africa|hCoV-19/South Africa/KRISP-K002467/2020|EPI ISL 518050|B.1.5|South Africa|2020-07-01	0.0003024612	Africa
Africa|hCoV-19/Gambia/GC192782/2020|EPI ISL 561143|B.1.5.12|Gambia|2020-07-22	Africa|hCoV-19/South Africa/KRISP-K002467/2020|EPI ISL 518050|B.1.5|South Africa|2020-07-01	0.0003024683	Africa
Africa|hCoV-19/Gambia/GC192786/2020|EPI ISL 561144|B.1.1.293|Gambia|2020-07-22	Africa|hCoV-19/South Africa/KRISP-K002467/2020|EPI ISL 518050|B.1.5|South Africa|2020-07-01	0.0003360961	Africa
Africa|hCoV-19/Gambia/GC192789/2020|EPI ISL 561145|B.1|Gambia|2020-07-22	Africa|hCoV-19/South Africa/KRISP-K002467/2020|EPI ISL 518050|B.1.5|South Africa|2020-07-01	0.0002352270	Africa
Africa|hCoV-19/Gambia/GC192811/2020|EPI ISL 561147|B.1.5.12|Gambia|2020-07-22	Africa|hCoV-19/South Africa/KRISP-K002467/2020|EPI ISL 518050|B.1.5|South Africa|2020-07-01	0.0002732560	Africa
Africa|hCoV-19/Gambia/GC192812/2020|EPI ISL 561148|B.1.1.293|Gambia|2020-07-22	Africa|hCoV-19/South Africa/KRISP-K002467/2020|EPI ISL 518050|B.1.5|South Africa|2020-07-01	0.0002688543	Africa
Africa|hCoV-19/Gambia/NPHL-038/2020|EPI ISL 561205|B.1.1|Gambia|2020	Africa|hCoV-19/South Africa/KRISP-K002467/2020|EPI ISL 518050|B.1.5|South Africa|2020-07-01	0.0004033506	Africa
Africa|hCoV-19/Gambia/NPHL-061/2020|EPI ISL 561206|B.1.5.12|Gambia|2020	Africa|hCoV-19/South Africa/KRISP-K002467/2020|EPI ISL 518050|B.1.5|South Africa|2020-07-01	0.0003696984	Africa
Africa|hCoV-19/Gambia/NPHL-1168/2020|EPI ISL 561212|B.1.5.12|Gambia|2020-06-27	Africa|hCoV-19/South Africa/KRISP-K002467/2020|EPI ISL 518050|B.1.5|South Africa|2020-07-01	0.0003697206	Africa
Africa|hCoV-19/Gambia/NPHL-1208/2020|EPI ISL 561213|B.1.5.12|Gambia|2020-06-30	Africa|hCoV-19/South Africa/KRISP-K002467/2020|EPI ISL 518050|B.1.5|South Africa|2020-07-01	0.0001362116	Africa
Africa|hCoV-19/Gambia/NPHL-1209/2020|EPI ISL 561214|B.1.5.12|Gambia|2020-06-30	Africa|hCoV-19/South Africa/KRISP-K002467/2020|EPI ISL 518050|B.1.5|South Africa|2020-07-01	0.0001029866	Africa
Africa|hCoV-19/Gambia/NPHL-1212/2020|EPI ISL 561215|B.1.5.12|Gambia|2020-06-30	Africa|hCoV-19/South Africa/KRISP-K002467/2020|EPI ISL 518050|B.1.5|South Africa|2020-07-01	0.0002352167	Africa
Africa|hCoV-19/Gambia/NPHL-1224/2020|EPI ISL 561217|B.1.1.293|Gambia|2020-06-30	Africa|hCoV-19/South Africa/KRISP-K002467/2020|EPI ISL 518050|B.1.5|South Africa|2020-07-01	0.0002458658	Africa
Africa|hCoV-19/Gambia/NPHL-1230/2020|EPI ISL 561218|B.1.5|Gambia|2020-06-30	Africa|hCoV-19/South Africa/KRISP-K002467/2020|EPI ISL 518050|B.1.5|South Africa|2020-07-01	0.0000680953	Africa
Africa|hCoV-19/Gambia/NPHL-1248/2020|EPI ISL 561222|B.1.5|Gambia|2020-07-01	Africa|hCoV-19/South Africa/KRISP-K002467/2020|EPI ISL 518050|B.1.5|South Africa|2020-07-01	0.0000680907	Africa
Africa|hCoV-19/Gambia/NPHL-1258/2020|EPI ISL 561223|B.1.292|Gambia|2020-07-02	Africa|hCoV-19/South Africa/KRISP-K002467/2020|EPI ISL 518050|B.1.5|South Africa|2020-07-01	0.0002016142	Africa
Africa|hCoV-19/Gambia/NPHL-1422/2020|EPI ISL 561228|B.1.5|Gambia|2020-07-04	Africa|hCoV-19/South Africa/KRISP-K002467/2020|EPI ISL 518050|B.1.5|South Africa|2020-07-01	0.0001060062	Africa
Africa|hCoV-19/Gambia/NPHL-1424/2020|EPI ISL 561229|B.1.292|Gambia|2020-07-04	Africa|hCoV-19/South Africa/KRISP-K002467/2020|EPI ISL 518050|B.1.5|South Africa|2020-07-01	0.0002016748	Africa
Africa|hCoV-19/Gambia/NPHL-1446/2020|EPI ISL 561230|B.1.5|Gambia|2020-07-04	Africa|hCoV-19/South Africa/KRISP-K002467/2020|EPI ISL 518050|B.1.5|South Africa|2020-07-01	0.0000680907	Africa
Africa|hCoV-19/Gambia/NPHL-1477/2020|EPI ISL 561231|B.1.5|Gambia|2020	Africa|hCoV-19/South Africa/KRISP-K002467/2020|EPI ISL 518050|B.1.5|South Africa|2020-07-01	0.0000703167	Africa
Africa|hCoV-19/Gambia/NPHL-1514/2020|EPI ISL 561232|B.1.1|Gambia|2020	Africa|hCoV-19/South Africa/KRISP-K002467/2020|EPI ISL 518050|B.1.5|South Africa|2020-07-01	0.0003024672	Africa
Africa|hCoV-19/Gambia/NPHL-1641/2020|EPI ISL 561235|B.1.292|Gambia|2020-07-31	Africa|hCoV-19/South Africa/KRISP-K002467/2020|EPI ISL 518050|B.1.5|South Africa|2020-07-01	0.0002437292	Africa
Africa|hCoV-19/Gambia/NPHL-1645/2020|EPI ISL 561236|B.1.1.293|Gambia|2020-08-04	Africa|hCoV-19/South Africa/KRISP-K002467/2020|EPI ISL 518050|B.1.5|South Africa|2020-07-01	0.0002366205	Africa
Africa|hCoV-19/Gambia/NPHL-1711/2020|EPI ISL 561237|B.1.1.293|Gambia|2020-08-04	Africa|hCoV-19/South Africa/KRISP-K002467/2020|EPI ISL 518050|B.1.5|South Africa|2020-07-01	0.0002688543	Africa
Africa|hCoV-19/Gambia/NPHL-1746/2020|EPI ISL 561238|B.1.1|Gambia|2020-07-20	Africa|hCoV-19/South Africa/KRISP-K002467/2020|EPI ISL 518050|B.1.5|South Africa|2020-07-01	0.0002016597	Africa
Africa|hCoV-19/Gambia/NPHL-1921/2020|EPI ISL 561239|B.1.1|Gambia|2020	Africa|hCoV-19/South Africa/KRISP-K002467/2020|EPI ISL 518050|B.1.5|South Africa|2020-07-01	0.0003697219	Africa
Africa|hCoV-19/Gambia/NPHL-1968/2020|EPI ISL 561240|B.1.1|Gambia|2020-07-16	Africa|hCoV-19/South Africa/KRISP-K002467/2020|EPI ISL 518050|B.1.5|South Africa|2020-07-01	0.0003697219	Africa
Africa|hCoV-19/Gambia/NPHL-2037/2020|EPI ISL 561241|B.1.1|Gambia|2020-07-15	Africa|hCoV-19/South Africa/KRISP-K002467/2020|EPI ISL 518050|B.1.5|South Africa|2020-07-01	0.0003361153	Africa
Africa|hCoV-19/Gambia/NPHL-2268/2020|EPI ISL 561242|B.1.1|Gambia|2020	Africa|hCoV-19/South Africa/KRISP-K002467/2020|EPI ISL 518050|B.1.5|South Africa|2020-07-01	0.0001684295	Africa
Africa|hCoV-19/Gambia/NPHL-2344/2020|EPI ISL 561243|B.1.292|Gambia|2020	Africa|hCoV-19/South Africa/KRISP-K002467/2020|EPI ISL 518050|B.1.5|South Africa|2020-07-01	0.0002688533	Africa
Africa|hCoV-19/Gambia/NPHL-2374/2020|EPI ISL 561244|B.1.5.12|Gambia|2020	Africa|hCoV-19/South Africa/KRISP-K002467/2020|EPI ISL 518050|B.1.5|South Africa|2020-07-01	0.0002352246	Africa
Africa|hCoV-19/Gambia/NPHL-242/2020|EPI ISL 561245|B.1.5|Gambia|2020	Africa|hCoV-19/South Africa/KRISP-K002467/2020|EPI ISL 518050|B.1.5|South Africa|2020-07-01	0.0000672054	Africa
Africa|hCoV-19/Gambia/NPHL-243/2020|EPI ISL 561246|B.1.5|Gambia|2020	Africa|hCoV-19/South Africa/KRISP-K002467/2020|EPI ISL 518050|B.1.5|South Africa|2020-07-01	0.0001373432	Africa
Africa|hCoV-19/Gambia/NPHL-244/2020|EPI ISL 561247|B.1.1.293|Gambia|2020	Africa|hCoV-19/South Africa/KRISP-K002467/2020|EPI ISL 518050|B.1.5|South Africa|2020-07-01	0.0003051092	Africa
Africa|hCoV-19/Gambia/NPHL-2443/2020|EPI ISL 561248|B.1.5.12|Gambia|2020	Africa|hCoV-19/South Africa/KRISP-K002467/2020|EPI ISL 518050|B.1.5|South Africa|2020-07-01	0.0002352167	Africa
Africa|hCoV-19/Gambia/NPHL-2444/2020|EPI ISL 561249|B.1.292|Gambia|2020-07-21	Africa|hCoV-19/South Africa/KRISP-K002467/2020|EPI ISL 518050|B.1.5|South Africa|2020-07-01	0.0002352214	Africa
Africa|hCoV-19/Gambia/NPHL-2446/2020|EPI ISL 561250|B.1.1|Gambia|2020	Africa|hCoV-19/South Africa/KRISP-K002467/2020|EPI ISL 518050|B.1.5|South Africa|2020-07-01	0.0003791896	Africa
Africa|hCoV-19/Gambia/NPHL-245/2020|EPI ISL 561251|B.1.1|Gambia|2020	Africa|hCoV-19/South Africa/KRISP-K002467/2020|EPI ISL 518050|B.1.5|South Africa|2020-07-01	0.0002031410	Africa
Africa|hCoV-19/Gambia/NPHL-2457/2020|EPI ISL 561252|B.1.1|Gambia|2020-07-21	Africa|hCoV-19/South Africa/KRISP-K002467/2020|EPI ISL 518050|B.1.5|South Africa|2020-07-01	0.0003791766	Africa
Africa|hCoV-19/Gambia/NPHL-2458/2020|EPI ISL 561253|B.1.292|Gambia|2020-07-21	Africa|hCoV-19/South Africa/KRISP-K002467/2020|EPI ISL 518050|B.1.5|South Africa|2020-07-01	0.0002413183	Africa
Africa|hCoV-19/Gambia/NPHL-2463/2020|EPI ISL 561254|B.1.1|Gambia|2020	Africa|hCoV-19/South Africa/KRISP-K002467/2020|EPI ISL 518050|B.1.5|South Africa|2020-07-01	0.0003829912	Africa
Africa|hCoV-19/Gambia/NPHL-2465/2020|EPI ISL 561255|B.1.1|Gambia|2020-07-21	Africa|hCoV-19/South Africa/KRISP-K002467/2020|EPI ISL 518050|B.1.5|South Africa|2020-07-01	0.0003792027	Africa
Africa|hCoV-19/Gambia/NPHL-2469/2020|EPI ISL 561256|B.1.5.12|Gambia|2020-07-21	Africa|hCoV-19/South Africa/KRISP-K002467/2020|EPI ISL 518050|B.1.5|South Africa|2020-07-01	0.0003102119	Africa
Africa|hCoV-19/Gambia/NPHL-247/2020|EPI ISL 561257|B.1.1.293|Gambia|2020	Africa|hCoV-19/South Africa/KRISP-K002467/2020|EPI ISL 518050|B.1.5|South Africa|2020-07-01	0.0003024845	Africa
Africa|hCoV-19/Gambia/NPHL-2470/2020|EPI ISL 561258|B.1.1|Gambia|2020-07-21	Africa|hCoV-19/South Africa/KRISP-K002467/2020|EPI ISL 518050|B.1.5|South Africa|2020-07-01	0.0003791896	Africa
Africa|hCoV-19/Gambia/NPHL-2472/2020|EPI ISL 561259|B.1.5.12|Gambia|2020-07-21	Africa|hCoV-19/South Africa/KRISP-K002467/2020|EPI ISL 518050|B.1.5|South Africa|2020-07-01	0.0001033840	Africa
Africa|hCoV-19/Gambia/NPHL-2473/2020|EPI ISL 561260|B.1.5.12|Gambia|2020-07-21	Africa|hCoV-19/South Africa/KRISP-K002467/2020|EPI ISL 518050|B.1.5|South Africa|2020-07-01	0.0003697256	Africa
Africa|hCoV-19/Gambia/NPHL-2478/2020|EPI ISL 561261|B.1.5.12|Gambia|2020-07-21	Africa|hCoV-19/South Africa/KRISP-K002467/2020|EPI ISL 518050|B.1.5|South Africa|2020-07-01	0.0002088854	Africa
Africa|hCoV-19/Gambia/NPHL-2497/2020|EPI ISL 561262|B.1.1.242|Gambia|2020-07-21	Africa|hCoV-19/South Africa/KRISP-K002467/2020|EPI ISL 518050|B.1.5|South Africa|2020-07-01	0.0003481558	Africa
Africa|hCoV-19/Gambia/NPHL-2504/2020|EPI ISL 561264|B.1.5.12|Gambia|2020-07-23	Africa|hCoV-19/South Africa/KRISP-K002467/2020|EPI ISL 518050|B.1.5|South Africa|2020-07-01	0.0003760841	Africa
Africa|hCoV-19/Gambia/NPHL-2514/2020|EPI ISL 561265|B.1.5.12|Gambia|2020-07-21	Africa|hCoV-19/South Africa/KRISP-K002467/2020|EPI ISL 518050|B.1.5|South Africa|2020-07-01	0.0003102150	Africa
Africa|hCoV-19/Gambia/NPHL-2521/2020|EPI ISL 561266|B.1.5.12|Gambia|2020-07-23	Africa|hCoV-19/South Africa/KRISP-K002467/2020|EPI ISL 518050|B.1.5|South Africa|2020-07-01	0.0003102023	Africa
Africa|hCoV-19/Gambia/NPHL-2522/2020|EPI ISL 561267|B.1.1.293|Gambia|2020-07-22	Africa|hCoV-19/South Africa/KRISP-K002467/2020|EPI ISL 518050|B.1.5|South Africa|2020-07-01	0.0003449996	Africa
Africa|hCoV-19/Gambia/NPHL-2524/2020|EPI ISL 561268|B.1.1|Gambia|2020-07-24	Africa|hCoV-19/South Africa/KRISP-K002467/2020|EPI ISL 518050|B.1.5|South Africa|2020-07-01	0.0003361154	Africa
Africa|hCoV-19/Gambia/NPHL-2529/2020|EPI ISL 561269|B.1.1.293|Gambia|2020-07-21	Africa|hCoV-19/South Africa/KRISP-K002467/2020|EPI ISL 518050|B.1.5|South Africa|2020-07-01	0.0003102086	Africa
Africa|hCoV-19/Gambia/NPHL-253/2020|EPI ISL 561270|B.1.1.293|Gambia|2020	Africa|hCoV-19/South Africa/KRISP-K002467/2020|EPI ISL 518050|B.1.5|South Africa|2020-07-01	0.0003360894	Africa
Africa|hCoV-19/Gambia/NPHL-2537/2020|EPI ISL 561271|B.1.1|Gambia|2020	Africa|hCoV-19/South Africa/KRISP-K002467/2020|EPI ISL 518050|B.1.5|South Africa|2020-07-01	0.0004096559	Africa
Africa|hCoV-19/Gambia/NPHL-2538/2020|EPI ISL 561272|B.1.5.12|Gambia|2020-07-21	Africa|hCoV-19/South Africa/KRISP-K002467/2020|EPI ISL 518050|B.1.5|South Africa|2020-07-01	0.0002757230	Africa
Africa|hCoV-19/Gambia/NPHL-2550/2020|EPI ISL 561274|B.1.292|Gambia|2020-07-21	Africa|hCoV-19/South Africa/KRISP-K002467/2020|EPI ISL 518050|B.1.5|South Africa|2020-07-01	0.0002067829	Africa
Africa|hCoV-19/Gambia/NPHL-2554/2020|EPI ISL 561275|B.1.5.12|Gambia|2020	Africa|hCoV-19/South Africa/KRISP-K002467/2020|EPI ISL 518050|B.1.5|South Africa|2020-07-01	0.0002067929	Africa
Africa|hCoV-19/Gambia/NPHL-2555/2020|EPI ISL 561276|B.1.1|Gambia|2020-07-21	Africa|hCoV-19/South Africa/KRISP-K002467/2020|EPI ISL 518050|B.1.5|South Africa|2020-07-01	0.0003482672	Africa
Africa|hCoV-19/Gambia/NPHL-256/2020|EPI ISL 561277|B.1.1.293|Gambia|2020	Africa|hCoV-19/South Africa/KRISP-K002467/2020|EPI ISL 518050|B.1.5|South Africa|2020-07-01	0.0002352586	Africa
Africa|hCoV-19/Gambia/NPHL-2560/2020|EPI ISL 561278|B.1.1|Gambia|2020	Africa|hCoV-19/South Africa/KRISP-K002467/2020|EPI ISL 518050|B.1.5|South Africa|2020-07-01	0.0003791765	Africa
Africa|hCoV-19/Gambia/NPHL-2567/2020|EPI ISL 561279|B.1|Gambia|2020	Africa|hCoV-19/South Africa/KRISP-K002467/2020|EPI ISL 518050|B.1.5|South Africa|2020-07-01	0.0004369982	Africa
Africa|hCoV-19/Gambia/NPHL-2573/2020|EPI ISL 561280|B.1.1.293|Gambia|2020	Africa|hCoV-19/South Africa/KRISP-K002467/2020|EPI ISL 518050|B.1.5|South Africa|2020-07-01	0.0002068022	Africa
Africa|hCoV-19/Gambia/NPHL-2586/2020|EPI ISL 561281|B.1.5.12|Gambia|2020-07-23	Africa|hCoV-19/South Africa/KRISP-K002467/2020|EPI ISL 518050|B.1.5|South Africa|2020-07-01	0.0002088440	Africa
Africa|hCoV-19/Gambia/NPHL-2588/2020|EPI ISL 561282|B.1.1|Gambia|2020	Africa|hCoV-19/South Africa/KRISP-K002467/2020|EPI ISL 518050|B.1.5|South Africa|2020-07-01	0.0004033412	Africa
Africa|hCoV-19/Gambia/NPHL-2615/2020|EPI ISL 561283|B.1.1.293|Gambia|2020-08-18	Africa|hCoV-19/South Africa/KRISP-K002467/2020|EPI ISL 518050|B.1.5|South Africa|2020-07-01	0.0003360894	Africa
Africa|hCoV-19/Gambia/NPHL-2626/2020|EPI ISL 561284|B.1.1.293|Gambia|2020	Africa|hCoV-19/South Africa/KRISP-K002467/2020|EPI ISL 518050|B.1.5|South Africa|2020-07-01	0.0002352609	Africa
Africa|hCoV-19/Gambia/NPHL-2640/2020|EPI ISL 561285|B.1.5.12|Gambia|2020-06-17	Africa|hCoV-19/South Africa/KRISP-K002467/2020|EPI ISL 518050|B.1.5|South Africa|2020-07-01	0.0002016191	Africa
Africa|hCoV-19/Gambia/NPHL-266/2020|EPI ISL 561286|B.1.5.12|Gambia|2020	Africa|hCoV-19/South Africa/KRISP-K002467/2020|EPI ISL 518050|B.1.5|South Africa|2020-07-01	0.0002757381	Africa
Africa|hCoV-19/Gambia/NPHL-2706/2020|EPI ISL 561287|B.1.292|Gambia|2020	Africa|hCoV-19/South Africa/KRISP-K002467/2020|EPI ISL 518050|B.1.5|South Africa|2020-07-01	0.0002688299	Africa
Africa|hCoV-19/Gambia/NPHL-2712/2020|EPI ISL 561288|B.1.5.12|Gambia|2020-08-03	Africa|hCoV-19/South Africa/KRISP-K002467/2020|EPI ISL 518050|B.1.5|South Africa|2020-07-01	0.0003024743	Africa
Africa|hCoV-19/Gambia/NPHL-2727/2020|EPI ISL 561289|B.1.5.12|Gambia|2020-08-04	Africa|hCoV-19/South Africa/KRISP-K002467/2020|EPI ISL 518050|B.1.5|South Africa|2020-07-01	0.0003024612	Africa
Africa|hCoV-19/Gambia/NPHL-2729/2020|EPI ISL 561290|B.1.1|Gambia|2020-07-23	Africa|hCoV-19/South Africa/KRISP-K002467/2020|EPI ISL 518050|B.1.5|South Africa|2020-07-01	0.0003697219	Africa
Africa|hCoV-19/Gambia/NPHL-2736/2020|EPI ISL 561291|B.1.1.242|Gambia|2020-07-25	Africa|hCoV-19/South Africa/KRISP-K002467/2020|EPI ISL 518050|B.1.5|South Africa|2020-07-01	0.0004033331	Africa
Africa|hCoV-19/Gambia/NPHL-2759/2020|EPI ISL 561292|B.1.5.12|Gambia|2020-08-07	Africa|hCoV-19/South Africa/KRISP-K002467/2020|EPI ISL 518050|B.1.5|South Africa|2020-07-01	0.0002688724	Africa
Africa|hCoV-19/Gambia/NPHL-2762/2020|EPI ISL 561293|B.1.5.12|Gambia|2020-07-25	Africa|hCoV-19/South Africa/KRISP-K002467/2020|EPI ISL 518050|B.1.5|South Africa|2020-07-01	0.0003360815	Africa
Africa|hCoV-19/Gambia/NPHL-2767/2020|EPI ISL 561294|B.1.1.293|Gambia|2020-07-25	Africa|hCoV-19/South Africa/KRISP-K002467/2020|EPI ISL 518050|B.1.5|South Africa|2020-07-01	0.0003697145	Africa
Africa|hCoV-19/Gambia/NPHL-2768/2020|EPI ISL 561295|B.1.1.293|Gambia|2020-07-27	Africa|hCoV-19/South Africa/KRISP-K002467/2020|EPI ISL 518050|B.1.5|South Africa|2020-07-01	0.0003024743	Africa
Africa|hCoV-19/Gambia/NPHL-277/2020|EPI ISL 561296|B.1.5.12|Gambia|2020	Africa|hCoV-19/South Africa/KRISP-K002467/2020|EPI ISL 518050|B.1.5|South Africa|2020-07-01	0.0003024683	Africa
Africa|hCoV-19/Gambia/NPHL-2785/2020|EPI ISL 561297|B.1.1.242|Gambia|2020-07-27	Africa|hCoV-19/South Africa/KRISP-K002467/2020|EPI ISL 518050|B.1.5|South Africa|2020-07-01	0.0003360940	Africa
Africa|hCoV-19/Gambia/NPHL-2790/2020|EPI ISL 561298|B.1.1.293|Gambia|2020	Africa|hCoV-19/South Africa/KRISP-K002467/2020|EPI ISL 518050|B.1.5|South Africa|2020-07-01	0.0003697219	Africa
Africa|hCoV-19/Gambia/NPHL-2825/2020|EPI ISL 561299|B.1.5.12|Gambia|2020	Africa|hCoV-19/South Africa/KRISP-K002467/2020|EPI ISL 518050|B.1.5|South Africa|2020-07-01	0.0003024337	Africa
Africa|hCoV-19/Gambia/NPHL-287/2020|EPI ISL 561300|B.1.1.293|Gambia|2020	Africa|hCoV-19/South Africa/KRISP-K002467/2020|EPI ISL 518050|B.1.5|South Africa|2020-07-01	0.0003361074	Africa
Africa|hCoV-19/Gambia/NPHL-2889/2020|EPI ISL 561301|B.1.5.12|Gambia|2020	Africa|hCoV-19/South Africa/KRISP-K002467/2020|EPI ISL 518050|B.1.5|South Africa|2020-07-01	0.0003420932	Africa
Africa|hCoV-19/Gambia/NPHL-2892/2020|EPI ISL 561302|B.1.5.12|Gambia|2020-09-07	Africa|hCoV-19/South Africa/KRISP-K002467/2020|EPI ISL 518050|B.1.5|South Africa|2020-07-01	0.0003420932	Africa
Africa|hCoV-19/Gambia/NPHL-290/2020|EPI ISL 561303|B.1.1.293|Gambia|2020	Africa|hCoV-19/South Africa/KRISP-K002467/2020|EPI ISL 518050|B.1.5|South Africa|2020-07-01	0.0003024742	Africa
Africa|hCoV-19/Gambia/NPHL-2909/2020|EPI ISL 561304|B.1.1.293|Gambia|2020-07-26	Africa|hCoV-19/South Africa/KRISP-K002467/2020|EPI ISL 518050|B.1.5|South Africa|2020-07-01	0.0003361040	Africa
Africa|hCoV-19/Gambia/NPHL-2984/2020|EPI ISL 561307|B.1.1.293|Gambia|2020	Africa|hCoV-19/South Africa/KRISP-K002467/2020|EPI ISL 518050|B.1.5|South Africa|2020-07-01	0.0003697380	Africa
Africa|hCoV-19/Gambia/NPHL-299/2020|EPI ISL 561308|B.1.1.293|Gambia|2020	Africa|hCoV-19/South Africa/KRISP-K002467/2020|EPI ISL 518050|B.1.5|South Africa|2020-07-01	0.0003360961	Africa
Africa|hCoV-19/Gambia/NPHL-3047/2020|EPI ISL 561309|B.1.5.12|Gambia|2020-07-28	Africa|hCoV-19/South Africa/KRISP-K002467/2020|EPI ISL 518050|B.1.5|South Africa|2020-07-01	0.0003393080	Africa
Africa|hCoV-19/Gambia/NPHL-3055/2020|EPI ISL 561310|B.1.5.12|Gambia|2020-07-17	Africa|hCoV-19/South Africa/KRISP-K002467/2020|EPI ISL 518050|B.1.5|South Africa|2020-07-01	0.0003360814	Africa
Africa|hCoV-19/Gambia/NPHL-3062/2020|EPI ISL 561311|B.1.5.12|Gambia|2020	Africa|hCoV-19/South Africa/KRISP-K002467/2020|EPI ISL 518050|B.1.5|South Africa|2020-07-01	0.0003393080	Africa
Africa|hCoV-19/Gambia/NPHL-3079/2020|EPI ISL 561312|B.1.5.12|Gambia|2020-07-27	Africa|hCoV-19/South Africa/KRISP-K002467/2020|EPI ISL 518050|B.1.5|South Africa|2020-07-01	0.0003420932	Africa
Africa|hCoV-19/Gambia/NPHL-3206/2020|EPI ISL 561313|B.1.1.293|Gambia|2020	Africa|hCoV-19/South Africa/KRISP-K002467/2020|EPI ISL 518050|B.1.5|South Africa|2020-07-01	0.0004033505	Africa
Africa|hCoV-19/Gambia/NPHL-3254/2020|EPI ISL 561315|B.1.5.12|Gambia|2020-07-28	Africa|hCoV-19/South Africa/KRISP-K002467/2020|EPI ISL 518050|B.1.5|South Africa|2020-07-01	0.0003388138	Africa
Africa|hCoV-19/Gambia/NPHL-3281/2020|EPI ISL 561316|B.1.1|Gambia|2020-07-28	Africa|hCoV-19/South Africa/KRISP-K002467/2020|EPI ISL 518050|B.1.5|South Africa|2020-07-01	0.0004526177	Africa
Africa|hCoV-19/Gambia/NPHL-483B/2020|EPI ISL 561318|B.1.1|Gambia|2020	Africa|hCoV-19/South Africa/KRISP-K002467/2020|EPI ISL 518050|B.1.5|South Africa|2020-07-01	0.0004528037	Africa
Africa|hCoV-19/Gambia/NPHL-704/2020|EPI ISL 561320|B.1.1.293|Gambia|2020	Africa|hCoV-19/South Africa/KRISP-K002467/2020|EPI ISL 518050|B.1.5|South Africa|2020-07-01	0.0005517299	Africa
Africa|hCoV-19/Gambia/NPHL-737/2020|EPI ISL 561323|B.1.1.293|Gambia|2020	Africa|hCoV-19/South Africa/KRISP-K002467/2020|EPI ISL 518050|B.1.5|South Africa|2020-07-01	0.0002757286	Africa
Africa|hCoV-19/Gambia/NPHL-748/2020|EPI ISL 561324|B.1.1|Gambia|2020	Africa|hCoV-19/South Africa/KRISP-K002467/2020|EPI ISL 518050|B.1.5|South Africa|2020-07-01	0.0003361153	Africa
Africa|hCoV-19/Gambia/NPHL-758/2020|EPI ISL 561326|B.1.1.293|Gambia|2020	Africa|hCoV-19/South Africa/KRISP-K002467/2020|EPI ISL 518050|B.1.5|South Africa|2020-07-01	0.0001721613	Africa
Africa|hCoV-19/Gambia/NPHL-760/2020|EPI ISL 561327|B.1.5|Gambia|2020	Africa|hCoV-19/South Africa/KRISP-K002467/2020|EPI ISL 518050|B.1.5|South Africa|2020-07-01	0.0001015619	Africa
Africa|hCoV-19/Gambia/NPHL-790/2020|EPI ISL 561329|B.1.5|Gambia|2020	Africa|hCoV-19/South Africa/KRISP-K002467/2020|EPI ISL 518050|B.1.5|South Africa|2020-07-01	0.0000682604	Africa
Africa|hCoV-19/Gambia/NPHL-923/2020|EPI ISL 561330|B.1.5.12|Gambia|2020	Africa|hCoV-19/South Africa/KRISP-K002467/2020|EPI ISL 518050|B.1.5|South Africa|2020-07-01	0.0002352325	Africa
Africa|hCoV-19/Gambia/NPHL-930/2020|EPI ISL 561331|B.1.5|Gambia|2020	Africa|hCoV-19/South Africa/KRISP-K002467/2020|EPI ISL 518050|B.1.5|South Africa|2020-07-01	0.0001023937	Africa
Africa|hCoV-19/Gambia/NPHL-941/2020|EPI ISL 561332|B.1.5.12|Gambia|2020	Africa|hCoV-19/South Africa/KRISP-K002467/2020|EPI ISL 518050|B.1.5|South Africa|2020-07-01	0.0002688363	Africa
Africa|hCoV-19/Gambia/NPHL-956/2020|EPI ISL 561334|B.1.5.12|Gambia|2020	Africa|hCoV-19/South Africa/KRISP-K002467/2020|EPI ISL 518050|B.1.5|South Africa|2020-07-01	0.0002730508	Africa
Africa|hCoV-19/Ghana/1651 S3/2020|EPI ISL 422387|A.11|Ghana|2020-03-25	Africa|hCoV-19/South Africa/KRISP-K002467/2020|EPI ISL 518050|B.1.5|South Africa|2020-07-01	0.0004194834	Africa
Africa|hCoV-19/Ghana/1659 S14/2020|EPI ISL 422405|B.1.220|Ghana|2020-03-25	Africa|hCoV-19/South Africa/KRISP-K002467/2020|EPI ISL 518050|B.1.5|South Africa|2020-07-01	0.0001400485	Africa
Africa|hCoV-19/Ghana/2230 S4/2020|EPI ISL 422390|B.40|Ghana|2020-03-25	Africa|hCoV-19/South Africa/KRISP-K002467/2020|EPI ISL 518050|B.1.5|South Africa|2020-07-01	0.0003400544	Africa
Africa|hCoV-19/Ghana/2333 S5/2020|EPI ISL 422394|B.1.3|Ghana|2020-03-27	Africa|hCoV-19/South Africa/KRISP-K002467/2020|EPI ISL 518050|B.1.5|South Africa|2020-07-01	0.0002398197	Africa
Africa|hCoV-19/Ghana/2573 S27/2020|EPI ISL 515082|A|Ghana|2020-03-29	Africa|hCoV-19/South Africa/KRISP-K002467/2020|EPI ISL 518050|B.1.5|South Africa|2020-07-01	0.0005411984	Africa
Africa|hCoV-19/Ghana/2666 S32/2020|EPI ISL 515083|A|Ghana|2020-03-27	Africa|hCoV-19/South Africa/KRISP-K002467/2020|EPI ISL 518050|B.1.5|South Africa|2020-07-01	0.0000685363	Africa
Africa|hCoV-19/Ghana/2709 S25/2020|EPI ISL 515084|B.1|Ghana|2020-03-28	Africa|hCoV-19/South Africa/KRISP-K002467/2020|EPI ISL 518050|B.1.5|South Africa|2020-07-01	0.0002691129	Africa
Africa|hCoV-19/Ghana/2828 S6/2020|EPI ISL 422397|A.11|Ghana|2020-03-29	Africa|hCoV-19/South Africa/KRISP-K002467/2020|EPI ISL 518050|B.1.5|South Africa|2020-07-01	0.0005451493	Africa
Africa|hCoV-19/Ghana/2852 S30/2020|EPI ISL 515085|B.6|Ghana|2020-03-28	Africa|hCoV-19/South Africa/KRISP-K002467/2020|EPI ISL 518050|B.1.5|South Africa|2020-07-01	0.0001710039	Africa
Africa|hCoV-19/Ghana/2914 S8/2020|EPI ISL 422399|B.1.1|Ghana|2020-03-30	Africa|hCoV-19/South Africa/KRISP-K002467/2020|EPI ISL 518050|B.1.5|South Africa|2020-07-01	0.0002080526	Africa
Africa|hCoV-19/Ghana/34927 S20/2020|EPI ISL 515086|A.11|Ghana|2020-05-23	Africa|hCoV-19/South Africa/KRISP-K002467/2020|EPI ISL 518050|B.1.5|South Africa|2020-07-01	0.0004412083	Africa
Africa|hCoV-19/Ghana/34928 S21/2020|EPI ISL 515087|A.11|Ghana|2020-05-23	Africa|hCoV-19/South Africa/KRISP-K002467/2020|EPI ISL 518050|B.1.5|South Africa|2020-07-01	0.0005448413	Africa
Africa|hCoV-19/Ghana/34980 S22/2020|EPI ISL 515088|B.1.1|Ghana|2020-05-23	Africa|hCoV-19/South Africa/KRISP-K002467/2020|EPI ISL 518050|B.1.5|South Africa|2020-07-01	0.0002079106	Africa
Africa|hCoV-19/Ghana/34983 S40/2020|EPI ISL 515089|B.1.1|Ghana|2020-05-23	Africa|hCoV-19/South Africa/KRISP-K002467/2020|EPI ISL 518050|B.1.5|South Africa|2020-07-01	0.0002730164	Africa
Africa|hCoV-19/Ghana/35012 S17/2020|EPI ISL 515090|B.1.1|Ghana|2020-05-23	Africa|hCoV-19/South Africa/KRISP-K002467/2020|EPI ISL 518050|B.1.5|South Africa|2020-07-01	0.0002688697	Africa
Africa|hCoV-19/Ghana/35019 S18/2020|EPI ISL 515091|B.1.1|Ghana|2020-05-23	Africa|hCoV-19/South Africa/KRISP-K002467/2020|EPI ISL 518050|B.1.5|South Africa|2020-07-01	0.0001719151	Africa
Africa|hCoV-19/Ghana/35183 S24/2020|EPI ISL 515092|A|Ghana|2020-05-24	Africa|hCoV-19/South Africa/KRISP-K002467/2020|EPI ISL 518050|B.1.5|South Africa|2020-07-01	0.0000695394	Africa
Africa|hCoV-19/Ghana/35280 S41/2020|EPI ISL 515093|A|Ghana|2020-05-24	Africa|hCoV-19/South Africa/KRISP-K002467/2020|EPI ISL 518050|B.1.5|South Africa|2020-07-01	0.0004478139	Africa
Africa|hCoV-19/Ghana/35394 S49/2020|EPI ISL 515094|B.1.1.307|Ghana|2020-05-24	Africa|hCoV-19/South Africa/KRISP-K002467/2020|EPI ISL 518050|B.1.5|South Africa|2020-07-01	0.0002067451	Africa
Africa|hCoV-19/Ghana/35466 S19/2020|EPI ISL 515095|B.1.1|Ghana|2020-05-24	Africa|hCoV-19/South Africa/KRISP-K002467/2020|EPI ISL 518050|B.1.5|South Africa|2020-07-01	0.0002388086	Africa
Africa|hCoV-19/Ghana/35563 S37/2020|EPI ISL 515096|A.11|Ghana|2020-05-24	Africa|hCoV-19/South Africa/KRISP-K002467/2020|EPI ISL 518050|B.1.5|South Africa|2020-07-01	0.0005714271	Africa
Africa|hCoV-19/Ghana/36523 S23/2020|EPI ISL 515097|A|Ghana|2020-05-27	Africa|hCoV-19/South Africa/KRISP-K002467/2020|EPI ISL 518050|B.1.5|South Africa|2020-07-01	0.0001026965	Africa
Africa|hCoV-19/Ghana/81216 S36/2020|EPI ISL 515098|A|Ghana|2020-05-20	Africa|hCoV-19/South Africa/KRISP-K002467/2020|EPI ISL 518050|B.1.5|South Africa|2020-07-01	0.0005408563	Africa
Africa|hCoV-19/Ghana/81219 S34/2020|EPI ISL 515099|B.1.1|Ghana|2020-05-20	Africa|hCoV-19/South Africa/KRISP-K002467/2020|EPI ISL 518050|B.1.5|South Africa|2020-07-01	0.0001706655	Africa
Africa|hCoV-19/Ghana/82879 S48/2020|EPI ISL 515100|B.1|Ghana|2020-05-20	Africa|hCoV-19/South Africa/KRISP-K002467/2020|EPI ISL 518050|B.1.5|South Africa|2020-07-01	0.0002705451	Africa
Africa|hCoV-19/Ghana/83637 S29/2020|EPI ISL 515101|B.1.1|Ghana|2020-05-22	Africa|hCoV-19/South Africa/KRISP-K002467/2020|EPI ISL 518050|B.1.5|South Africa|2020-07-01	0.0002025268	Africa
Africa|hCoV-19/Ghana/84049 S31/2020|EPI ISL 515102|B.1|Ghana|2020-05-25	Africa|hCoV-19/South Africa/KRISP-K002467/2020|EPI ISL 518050|B.1.5|South Africa|2020-07-01	0.0003031558	Africa
Africa|hCoV-19/Ghana/84162 S45/2020|EPI ISL 515103|A|Ghana|2020-04-25	Africa|hCoV-19/South Africa/KRISP-K002467/2020|EPI ISL 518050|B.1.5|South Africa|2020-07-01	0.0004133680	Africa
Africa|hCoV-19/Ghana/84182 S43/2020|EPI ISL 515104|B.1.1|Ghana|2020-05-25	Africa|hCoV-19/South Africa/KRISP-K002467/2020|EPI ISL 518050|B.1.5|South Africa|2020-07-01	0.0003412714	Africa
Africa|hCoV-19/Ghana/84210 S44/2020|EPI ISL 515105|A|Ghana|2020-05-24	Africa|hCoV-19/South Africa/KRISP-K002467/2020|EPI ISL 518050|B.1.5|South Africa|2020-07-01	0.0004754151	Africa
Africa|hCoV-19/Ghana/84218 S47/2020|EPI ISL 515106|A|Ghana|2020-05-25	Africa|hCoV-19/South Africa/KRISP-K002467/2020|EPI ISL 518050|B.1.5|South Africa|2020-07-01	0.0005516726	Africa
Africa|hCoV-19/Ghana/84260 S28/2020|EPI ISL 515107|A|Ghana|2020-05-25	Africa|hCoV-19/South Africa/KRISP-K002467/2020|EPI ISL 518050|B.1.5|South Africa|2020-07-01	0.0004409494	Africa
Africa|hCoV-19/Ghana/84279 S42/2020|EPI ISL 515108|B.1|Ghana|2020-05-25	Africa|hCoV-19/South Africa/KRISP-K002467/2020|EPI ISL 518050|B.1.5|South Africa|2020-07-01	0.0003051494	Africa
Africa|hCoV-19/Ghana/84301 S35/2020|EPI ISL 515109|A.11|Ghana|2020-05-24	Africa|hCoV-19/South Africa/KRISP-K002467/2020|EPI ISL 518050|B.1.5|South Africa|2020-07-01	0.0004210627	Africa
Africa|hCoV-19/Ghana/84430 S51/2020|EPI ISL 515110|B.1.1.307|Ghana|2020-05-25	Africa|hCoV-19/South Africa/KRISP-K002467/2020|EPI ISL 518050|B.1.5|South Africa|2020-07-01	0.0002029899	Africa
Africa|hCoV-19/Ghana/84438 S50/2020|EPI ISL 515111|A|Ghana|2020-05-24	Africa|hCoV-19/South Africa/KRISP-K002467/2020|EPI ISL 518050|B.1.5|South Africa|2020-07-01	0.0004393107	Africa
Africa|hCoV-19/Ghana/84484 S16/2020|EPI ISL 515112|B.1.1|Ghana|2020-05-25	Africa|hCoV-19/South Africa/KRISP-K002467/2020|EPI ISL 518050|B.1.5|South Africa|2020-07-01	0.0002757666	Africa
Africa|hCoV-19/Ghana/KATH23/2020|EPI ISL 515181|A.11|Ghana|2020-03-22	Africa|hCoV-19/South Africa/KRISP-K002467/2020|EPI ISL 518050|B.1.5|South Africa|2020-07-01	0.0004033466	Africa
Africa|hCoV-19/Ghana/TTH10/2020|EPI ISL 515182|A|Ghana|2020-03-27	Africa|hCoV-19/South Africa/KRISP-K002467/2020|EPI ISL 518050|B.1.5|South Africa|2020-07-01	0.0003696897	Africa
Africa|hCoV-19/Ghana/TTH11/2020|EPI ISL 515183|A|Ghana|2020-03-27	Africa|hCoV-19/South Africa/KRISP-K002467/2020|EPI ISL 518050|B.1.5|South Africa|2020-07-01	0.0003709110	Africa
Africa|hCoV-19/Ghana/TTH6/2020|EPI ISL 515248|A|Ghana|2020-03-27	Africa|hCoV-19/South Africa/KRISP-K002467/2020|EPI ISL 518050|B.1.5|South Africa|2020-07-01	0.0004234735	Africa
Africa|hCoV-19/Kenya/C1092/2020|EPI ISL 457849|B.1.5|Kenya|2020-04-18	Africa|hCoV-19/South Africa/KRISP-K002467/2020|EPI ISL 518050|B.1.5|South Africa|2020-07-01	0.0001049322	Africa
Africa|hCoV-19/Kenya/C1102/2020|EPI ISL 568708|B.1.5|Kenya|2020-04-19	Africa|hCoV-19/South Africa/KRISP-K002467/2020|EPI ISL 518050|B.1.5|South Africa|2020-07-01	0.0002055601	Africa
Africa|hCoV-19/Kenya/C1162/2020|EPI ISL 457850|B.1.5|Kenya|2020-04-19	Africa|hCoV-19/South Africa/KRISP-K002467/2020|EPI ISL 518050|B.1.5|South Africa|2020-07-01	0.0000692170	Africa
Africa|hCoV-19/Kenya/C1216/2020|EPI ISL 457854|B.1.5|Kenya|2020-04-19	Africa|hCoV-19/South Africa/KRISP-K002467/2020|EPI ISL 518050|B.1.5|South Africa|2020-07-01	0.0001008034	Africa
Africa|hCoV-19/Kenya/C1292/2020|EPI ISL 457856|B|Kenya|2020-04-20	Africa|hCoV-19/South Africa/KRISP-K002467/2020|EPI ISL 518050|B.1.5|South Africa|2020-07-01	0.0001028147	Africa
Africa|hCoV-19/Kenya/C1357/2020|EPI ISL 457858|B.1.5|Kenya|2020-04-20	Africa|hCoV-19/South Africa/KRISP-K002467/2020|EPI ISL 518050|B.1.5|South Africa|2020-07-01	0.0000702303	Africa
Africa|hCoV-19/Kenya/C1422/2020|EPI ISL 457861|B.1|Kenya|2020-04-20	Africa|hCoV-19/South Africa/KRISP-K002467/2020|EPI ISL 518050|B.1.5|South Africa|2020-07-01	0.0001058344	Africa
Africa|hCoV-19/Kenya/C1499/2020|EPI ISL 457863|B.1.5|Kenya|2020-04-20	Africa|hCoV-19/South Africa/KRISP-K002467/2020|EPI ISL 518050|B.1.5|South Africa|2020-07-01	0.0001028055	Africa
Africa|hCoV-19/Kenya/C1646/2020|EPI ISL 457865|B.1.5|Kenya|2020-04-21	Africa|hCoV-19/South Africa/KRISP-K002467/2020|EPI ISL 518050|B.1.5|South Africa|2020-07-01	0.0000710459	Africa
Africa|hCoV-19/Kenya/C1739/2020|EPI ISL 457866|B|Kenya|2020-04-22	Africa|hCoV-19/South Africa/KRISP-K002467/2020|EPI ISL 518050|B.1.5|South Africa|2020-07-01	0.0001055281	Africa
Africa|hCoV-19/Kenya/C1751/2020|EPI ISL 457867|B.1.5|Kenya|2020-04-22	Africa|hCoV-19/South Africa/KRISP-K002467/2020|EPI ISL 518050|B.1.5|South Africa|2020-07-01	0.0000671964	Africa
Africa|hCoV-19/Kenya/C21582/2020|EPI ISL 568872|B.1|Kenya|2020-06-22	Africa|hCoV-19/South Africa/KRISP-K002467/2020|EPI ISL 518050|B.1.5|South Africa|2020-07-01	0.0003360815	Africa
Africa|hCoV-19/Kenya/C22/2020|EPI ISL 457845|B.1.5|Kenya|2020-03-17	Africa|hCoV-19/South Africa/KRISP-K002467/2020|EPI ISL 518050|B.1.5|South Africa|2020-07-01	0.0000703118	Africa
Africa|hCoV-19/Kenya/C2439/2020|EPI ISL 457877|B.1.5|Kenya|2020-04-24	Africa|hCoV-19/South Africa/KRISP-K002467/2020|EPI ISL 518050|B.1.5|South Africa|2020-07-01	0.0001357651	Africa
Africa|hCoV-19/Kenya/C2449/2020|EPI ISL 457878|B.1.5|Kenya|2020-04-24	Africa|hCoV-19/South Africa/KRISP-K002467/2020|EPI ISL 518050|B.1.5|South Africa|2020-07-01	0.0001389928	Africa
Africa|hCoV-19/Kenya/C2469/2020|EPI ISL 457879|B.1.5|Kenya|2020-04-24	Africa|hCoV-19/South Africa/KRISP-K002467/2020|EPI ISL 518050|B.1.5|South Africa|2020-07-01	0.0000681929	Africa
Africa|hCoV-19/Kenya/C253/2020|EPI ISL 457868|B.1|Kenya|2020-04-03	Africa|hCoV-19/South Africa/KRISP-K002467/2020|EPI ISL 518050|B.1.5|South Africa|2020-07-01	0.0001008011	Africa
Africa|hCoV-19/Kenya/C256/2020|EPI ISL 568697|B.1.5|Kenya|2020-04-04	Africa|hCoV-19/South Africa/KRISP-K002467/2020|EPI ISL 518050|B.1.5|South Africa|2020-07-01	0.0001396364	Africa
Africa|hCoV-19/Kenya/C2582/2020|EPI ISL 457883|B.1.5|Kenya|2020-04-25	Africa|hCoV-19/South Africa/KRISP-K002467/2020|EPI ISL 518050|B.1.5|South Africa|2020-07-01	0.0001383535	Africa
Africa|hCoV-19/Kenya/C2685/2020|EPI ISL 457884|B.1.5|Kenya|2020-04-25	Africa|hCoV-19/South Africa/KRISP-K002467/2020|EPI ISL 518050|B.1.5|South Africa|2020-07-01	0.0001346438	Africa
Africa|hCoV-19/Kenya/C2777/2020|EPI ISL 457887|B.1|Kenya|2020-04-26	Africa|hCoV-19/South Africa/KRISP-K002467/2020|EPI ISL 518050|B.1.5|South Africa|2020-07-01	0.0000710434	Africa
Africa|hCoV-19/Kenya/C2826/2020|EPI ISL 457891|B.1.5|Kenya|2020-04-27	Africa|hCoV-19/South Africa/KRISP-K002467/2020|EPI ISL 518050|B.1.5|South Africa|2020-07-01	0.0000678736	Africa
Africa|hCoV-19/Kenya/C2847/2020|EPI ISL 457892|B.1.5|Kenya|2020-04-27	Africa|hCoV-19/South Africa/KRISP-K002467/2020|EPI ISL 518050|B.1.5|South Africa|2020-07-01	0.0000702377	Africa
Africa|hCoV-19/Kenya/C293/2020|EPI ISL 457871|A|Kenya|2020-04-04	Africa|hCoV-19/South Africa/KRISP-K002467/2020|EPI ISL 518050|B.1.5|South Africa|2020-07-01	0.0003832895	Africa
Africa|hCoV-19/Kenya/C310/2020|EPI ISL 457874|B.4|Kenya|2020-04-04	Africa|hCoV-19/South Africa/KRISP-K002467/2020|EPI ISL 518050|B.1.5|South Africa|2020-07-01	0.0005482418	Africa
Africa|hCoV-19/Kenya/C3129/2020|EPI ISL 457897|B.1.5|Kenya|2020-04-28	Africa|hCoV-19/South Africa/KRISP-K002467/2020|EPI ISL 518050|B.1.5|South Africa|2020-07-01	0.0001013335	Africa
Africa|hCoV-19/Kenya/C314/2020|EPI ISL 457875|A|Kenya|2020-04-04	Africa|hCoV-19/South Africa/KRISP-K002467/2020|EPI ISL 518050|B.1.5|South Africa|2020-07-01	0.0004369339	Africa
Africa|hCoV-19/Kenya/C316/2020|EPI ISL 457876|B.4|Kenya|2020-04-04	Africa|hCoV-19/South Africa/KRISP-K002467/2020|EPI ISL 518050|B.1.5|South Africa|2020-07-01	0.0005532897	Africa
Africa|hCoV-19/Kenya/C3194/2020|EPI ISL 457901|B.1.5|Kenya|2020-04-28	Africa|hCoV-19/South Africa/KRISP-K002467/2020|EPI ISL 518050|B.1.5|South Africa|2020-07-01	0.0001383500	Africa
Africa|hCoV-19/Kenya/C3205/2020|EPI ISL 457902|B.1.5|Kenya|2020-04-28	Africa|hCoV-19/South Africa/KRISP-K002467/2020|EPI ISL 518050|B.1.5|South Africa|2020-07-01	0.0000685951	Africa
Africa|hCoV-19/Kenya/C3208/2020|EPI ISL 457903|B.1.5|Kenya|2020-04-28	Africa|hCoV-19/South Africa/KRISP-K002467/2020|EPI ISL 518050|B.1.5|South Africa|2020-07-01	0.0000700532	Africa
Africa|hCoV-19/Kenya/C3381/2020|EPI ISL 568714|B.1.5|Kenya|2020-04-30	Africa|hCoV-19/South Africa/KRISP-K002467/2020|EPI ISL 518050|B.1.5|South Africa|2020-07-01	0.0001018124	Africa
Africa|hCoV-19/Kenya/C3427/2020|EPI ISL 457906|B.1.5|Kenya|2020-04-29	Africa|hCoV-19/South Africa/KRISP-K002467/2020|EPI ISL 518050|B.1.5|South Africa|2020-07-01	0.0001356265	Africa
Africa|hCoV-19/Kenya/C3457/2020|EPI ISL 568715|B.1|Kenya|2020-04-30	Africa|hCoV-19/South Africa/KRISP-K002467/2020|EPI ISL 518050|B.1.5|South Africa|2020-07-01	0.0001730788	Africa
Africa|hCoV-19/Kenya/C3739/2020|EPI ISL 568717|B.1.5|Kenya|2020-05-04	Africa|hCoV-19/South Africa/KRISP-K002467/2020|EPI ISL 518050|B.1.5|South Africa|2020-07-01	0.0000678736	Africa
Africa|hCoV-19/Kenya/C389/2020|EPI ISL 568698|B.1.5|Kenya|2020-04-07	Africa|hCoV-19/South Africa/KRISP-K002467/2020|EPI ISL 518050|B.1.5|South Africa|2020-07-01	0.0000684753	Africa
Africa|hCoV-19/Kenya/C3980/2020|EPI ISL 568719|B.1|Kenya|2020-05-05	Africa|hCoV-19/South Africa/KRISP-K002467/2020|EPI ISL 518050|B.1.5|South Africa|2020-07-01	0.0001025141	Africa
Africa|hCoV-19/Kenya/C4083/2020|EPI ISL 568721|B.1.5|Kenya|2020-05-05	Africa|hCoV-19/South Africa/KRISP-K002467/2020|EPI ISL 518050|B.1.5|South Africa|2020-07-01	0.0001402810	Africa
Africa|hCoV-19/Kenya/C4195/2020|EPI ISL 568723|B.1.5|Kenya|2020-06-05	Africa|hCoV-19/South Africa/KRISP-K002467/2020|EPI ISL 518050|B.1.5|South Africa|2020-07-01	0.0000678759	Africa
Africa|hCoV-19/Kenya/C4199/2020|EPI ISL 568724|B.1.5|Kenya|2020-05-06	Africa|hCoV-19/South Africa/KRISP-K002467/2020|EPI ISL 518050|B.1.5|South Africa|2020-07-01	0.0001371220	Africa
Africa|hCoV-19/Kenya/C4214/2020|EPI ISL 568725|B.1|Kenya|2020-06-05	Africa|hCoV-19/South Africa/KRISP-K002467/2020|EPI ISL 518050|B.1.5|South Africa|2020-07-01	0.0001007966	Africa
Africa|hCoV-19/Kenya/C4419/2020|EPI ISL 568727|B.1|Kenya|2020-05-07	Africa|hCoV-19/South Africa/KRISP-K002467/2020|EPI ISL 518050|B.1.5|South Africa|2020-07-01	0.0001681634	Africa
Africa|hCoV-19/Kenya/C4420/2020|EPI ISL 568728|B.1.5|Kenya|2020-05-07	Africa|hCoV-19/South Africa/KRISP-K002467/2020|EPI ISL 518050|B.1.5|South Africa|2020-07-01	0.0001383835	Africa
Africa|hCoV-19/Kenya/C4585/2020|EPI ISL 568730|B.1.5|Kenya|2020-05-08	Africa|hCoV-19/South Africa/KRISP-K002467/2020|EPI ISL 518050|B.1.5|South Africa|2020-07-01	0.0001018168	Africa
Africa|hCoV-19/Kenya/C460/2020|EPI ISL 457910|B.1.5|Kenya|2020-04-08	Africa|hCoV-19/South Africa/KRISP-K002467/2020|EPI ISL 518050|B.1.5|South Africa|2020-07-01	0.0000696047	Africa
Africa|hCoV-19/Kenya/C4691/2020|EPI ISL 568733|B.1.5|Kenya|2020-05-09	Africa|hCoV-19/South Africa/KRISP-K002467/2020|EPI ISL 518050|B.1.5|South Africa|2020-07-01	0.0000688051	Africa
Africa|hCoV-19/Kenya/C4710/2020|EPI ISL 568735|B.1.5|Kenya|2020-05-08	Africa|hCoV-19/South Africa/KRISP-K002467/2020|EPI ISL 518050|B.1.5|South Africa|2020-07-01	0.0001680142	Africa
Africa|hCoV-19/Kenya/C4717/2020|EPI ISL 568737|B.1.5|Kenya|2020-05-08	Africa|hCoV-19/South Africa/KRISP-K002467/2020|EPI ISL 518050|B.1.5|South Africa|2020-07-01	0.0001064162	Africa
Africa|hCoV-19/Kenya/C4872/2020|EPI ISL 568741|B.1.5|Kenya|2020-05-08	Africa|hCoV-19/South Africa/KRISP-K002467/2020|EPI ISL 518050|B.1.5|South Africa|2020-07-01	0.0001027724	Africa
Africa|hCoV-19/Kenya/C4895/2020|EPI ISL 568742|B.1.5|Kenya|2020-05-08	Africa|hCoV-19/South Africa/KRISP-K002467/2020|EPI ISL 518050|B.1.5|South Africa|2020-07-01	0.0001714414	Africa
Africa|hCoV-19/Kenya/C5008/2020|EPI ISL 568744|B.1|Kenya|2020-05-08	Africa|hCoV-19/South Africa/KRISP-K002467/2020|EPI ISL 518050|B.1.5|South Africa|2020-07-01	0.0001048947	Africa
Africa|hCoV-19/Kenya/C5011/2020|EPI ISL 568745|B.1.5|Kenya|2020-05-08	Africa|hCoV-19/South Africa/KRISP-K002467/2020|EPI ISL 518050|B.1.5|South Africa|2020-07-01	0.0001371078	Africa
Africa|hCoV-19/Kenya/C5119/2020|EPI ISL 568750|B.1|Kenya|2020-05-09	Africa|hCoV-19/South Africa/KRISP-K002467/2020|EPI ISL 518050|B.1.5|South Africa|2020-07-01	0.0001018238	Africa
Africa|hCoV-19/Kenya/C5177/2020|EPI ISL 568752|B.1.5|Kenya|2020-05-09	Africa|hCoV-19/South Africa/KRISP-K002467/2020|EPI ISL 518050|B.1.5|South Africa|2020-07-01	0.0001028489	Africa
Africa|hCoV-19/Kenya/C5178/2020|EPI ISL 568753|B.1.5|Kenya|2020-05-09	Africa|hCoV-19/South Africa/KRISP-K002467/2020|EPI ISL 518050|B.1.5|South Africa|2020-07-01	0.0001058753	Africa
Africa|hCoV-19/Kenya/C5246/2020|EPI ISL 568754|B.1.5|Kenya|2020-05-09	Africa|hCoV-19/South Africa/KRISP-K002467/2020|EPI ISL 518050|B.1.5|South Africa|2020-07-01	0.0001019288	Africa
Africa|hCoV-19/Kenya/C5288/2020|EPI ISL 568755|B.1.5|Kenya|2020-05-10	Africa|hCoV-19/South Africa/KRISP-K002467/2020|EPI ISL 518050|B.1.5|South Africa|2020-07-01	0.0001731916	Africa
Africa|hCoV-19/Kenya/C5289/2020|EPI ISL 568756|B.1.5|Kenya|2020-05-10	Africa|hCoV-19/South Africa/KRISP-K002467/2020|EPI ISL 518050|B.1.5|South Africa|2020-07-01	0.0000705820	Africa
Africa|hCoV-19/Kenya/C5328/2020|EPI ISL 568760|B.1.5|Kenya|2020-05-10	Africa|hCoV-19/South Africa/KRISP-K002467/2020|EPI ISL 518050|B.1.5|South Africa|2020-07-01	0.0001028674	Africa
Africa|hCoV-19/Kenya/C5335/2020|EPI ISL 568762|B.1.5|Kenya|2020-05-10	Africa|hCoV-19/South Africa/KRISP-K002467/2020|EPI ISL 518050|B.1.5|South Africa|2020-07-01	0.0001029558	Africa
Africa|hCoV-19/Kenya/C5384/2020|EPI ISL 568764|B.1.5|Kenya|2020-05-10	Africa|hCoV-19/South Africa/KRISP-K002467/2020|EPI ISL 518050|B.1.5|South Africa|2020-07-01	0.0001680085	Africa
Africa|hCoV-19/Kenya/C54/2020|EPI ISL 457847|B.1|Kenya|2020-03-24	Africa|hCoV-19/South Africa/KRISP-K002467/2020|EPI ISL 518050|B.1.5|South Africa|2020-07-01	0.0001369610	Africa
Africa|hCoV-19/Kenya/C544/2020|EPI ISL 457911|B.1.5|Kenya|2020-04-10	Africa|hCoV-19/South Africa/KRISP-K002467/2020|EPI ISL 518050|B.1.5|South Africa|2020-07-01	0.0000696071	Africa
Africa|hCoV-19/Kenya/C5442/2020|EPI ISL 568767|B.1.5|Kenya|2020-05-10	Africa|hCoV-19/South Africa/KRISP-K002467/2020|EPI ISL 518050|B.1.5|South Africa|2020-07-01	0.0001357651	Africa
Africa|hCoV-19/Kenya/C569/2020|EPI ISL 568700|B.1|Kenya|2020-04-12	Africa|hCoV-19/South Africa/KRISP-K002467/2020|EPI ISL 518050|B.1.5|South Africa|2020-07-01	0.0001048397	Africa
Africa|hCoV-19/Kenya/C5695/2020|EPI ISL 568770|B.1.5|Kenya|2020-05-11	Africa|hCoV-19/South Africa/KRISP-K002467/2020|EPI ISL 518050|B.1.5|South Africa|2020-07-01	0.0001697132	Africa
Africa|hCoV-19/Kenya/C5701/2020|EPI ISL 568772|B.1|Kenya|2020-05-11	Africa|hCoV-19/South Africa/KRISP-K002467/2020|EPI ISL 518050|B.1.5|South Africa|2020-07-01	0.0001018194	Africa
Africa|hCoV-19/Kenya/C571/2020|EPI ISL 568702|A|Kenya|2020-04-12	Africa|hCoV-19/South Africa/KRISP-K002467/2020|EPI ISL 518050|B.1.5|South Africa|2020-07-01	0.0004033060	Africa
Africa|hCoV-19/Kenya/C5767/2020|EPI ISL 568773|B.1.5|Kenya|2020-05-11	Africa|hCoV-19/South Africa/KRISP-K002467/2020|EPI ISL 518050|B.1.5|South Africa|2020-07-01	0.0002096926	Africa
Africa|hCoV-19/Kenya/C5811/2020|EPI ISL 568775|B.1.5|Kenya|2020-05-11	Africa|hCoV-19/South Africa/KRISP-K002467/2020|EPI ISL 518050|B.1.5|South Africa|2020-07-01	0.0001018193	Africa
Africa|hCoV-19/Kenya/C5813/2020|EPI ISL 568776|B.1|Kenya|2020-05-11	Africa|hCoV-19/South Africa/KRISP-K002467/2020|EPI ISL 518050|B.1.5|South Africa|2020-07-01	0.0001028489	Africa
Africa|hCoV-19/Kenya/C5835/2020|EPI ISL 568777|B.1.5|Kenya|2020-05-12	Africa|hCoV-19/South Africa/KRISP-K002467/2020|EPI ISL 518050|B.1.5|South Africa|2020-07-01	0.0001370422	Africa
Africa|hCoV-19/Kenya/C587/2020|EPI ISL 457912|B.1.5|Kenya|2020-04-11	Africa|hCoV-19/South Africa/KRISP-K002467/2020|EPI ISL 518050|B.1.5|South Africa|2020-07-01	0.0001043776	Africa
Africa|hCoV-19/Kenya/C589/2020|EPI ISL 457913|B.1.5|Kenya|2020-04-11	Africa|hCoV-19/South Africa/KRISP-K002467/2020|EPI ISL 518050|B.1.5|South Africa|2020-07-01	0.0000684800	Africa
Africa|hCoV-19/Kenya/C5902/2020|EPI ISL 568779|B.1.5|Kenya|2020-05-12	Africa|hCoV-19/South Africa/KRISP-K002467/2020|EPI ISL 518050|B.1.5|South Africa|2020-07-01	0.0001038744	Africa
Africa|hCoV-19/Kenya/C5911/2020|EPI ISL 568780|B.1.5|Kenya|2020-05-12	Africa|hCoV-19/South Africa/KRISP-K002467/2020|EPI ISL 518050|B.1.5|South Africa|2020-07-01	0.0001038480	Africa
Africa|hCoV-19/Kenya/C5914/2020|EPI ISL 568782|B.1.5|Kenya|2020-05-12	Africa|hCoV-19/South Africa/KRISP-K002467/2020|EPI ISL 518050|B.1.5|South Africa|2020-07-01	0.0001358942	Africa
Africa|hCoV-19/Kenya/C6186/2020|EPI ISL 568787|B.1.5|Kenya|2020-05-13	Africa|hCoV-19/South Africa/KRISP-K002467/2020|EPI ISL 518050|B.1.5|South Africa|2020-07-01	0.0001714495	Africa
Africa|hCoV-19/Kenya/C6255/2020|EPI ISL 568790|B.1.1.33|Kenya|2020-05-13	Africa|hCoV-19/South Africa/KRISP-K002467/2020|EPI ISL 518050|B.1.5|South Africa|2020-07-01	0.0003737066	Africa
Africa|hCoV-19/Kenya/C6298/2020|EPI ISL 568792|B.1|Kenya|2020-05-13	Africa|hCoV-19/South Africa/KRISP-K002467/2020|EPI ISL 518050|B.1.5|South Africa|2020-07-01	0.0001048203	Africa
Africa|hCoV-19/Kenya/C6369/2020|EPI ISL 568794|B.1|Kenya|2020-05-14	Africa|hCoV-19/South Africa/KRISP-K002467/2020|EPI ISL 518050|B.1.5|South Africa|2020-07-01	0.0001744717	Africa
Africa|hCoV-19/Kenya/C6380/2020|EPI ISL 568798|B.1.5|Kenya|2020-05-15	Africa|hCoV-19/South Africa/KRISP-K002467/2020|EPI ISL 518050|B.1.5|South Africa|2020-07-01	0.0000699405	Africa
Africa|hCoV-19/Kenya/C6384/2020|EPI ISL 568799|B.1|Kenya|2020-05-14	Africa|hCoV-19/South Africa/KRISP-K002467/2020|EPI ISL 518050|B.1.5|South Africa|2020-07-01	0.0001028111	Africa
Africa|hCoV-19/Kenya/C639/2020|EPI ISL 568703|B|Kenya|2020-04-14	Africa|hCoV-19/South Africa/KRISP-K002467/2020|EPI ISL 518050|B.1.5|South Africa|2020-07-01	0.0003142654	Africa
Africa|hCoV-19/Kenya/C6518/2020|EPI ISL 568803|B.1.5|Kenya|2020-05-14	Africa|hCoV-19/South Africa/KRISP-K002467/2020|EPI ISL 518050|B.1.5|South Africa|2020-07-01	0.0001756854	Africa
Africa|hCoV-19/Kenya/C6524/2020|EPI ISL 568805|A|Kenya|2020-05-14	Africa|hCoV-19/South Africa/KRISP-K002467/2020|EPI ISL 518050|B.1.5|South Africa|2020-07-01	0.0004484669	Africa
Africa|hCoV-19/Kenya/C656/2020|EPI ISL 457915|B.1.5|Kenya|2020-04-13	Africa|hCoV-19/South Africa/KRISP-K002467/2020|EPI ISL 518050|B.1.5|South Africa|2020-07-01	0.0001344105	Africa
Africa|hCoV-19/Kenya/C6564/2020|EPI ISL 568806|B.1.5|Kenya|2020-05-14	Africa|hCoV-19/South Africa/KRISP-K002467/2020|EPI ISL 518050|B.1.5|South Africa|2020-07-01	0.0001763936	Africa
Africa|hCoV-19/Kenya/C6878/2020|EPI ISL 568813|B.1.1|Kenya|2020-05-15	Africa|hCoV-19/South Africa/KRISP-K002467/2020|EPI ISL 518050|B.1.5|South Africa|2020-07-01	0.0001782000	Africa
Africa|hCoV-19/Kenya/C6914/2020|EPI ISL 568817|B.1|Kenya|2020-05-15	Africa|hCoV-19/South Africa/KRISP-K002467/2020|EPI ISL 518050|B.1.5|South Africa|2020-07-01	0.0002095386	Africa
Africa|hCoV-19/Kenya/C7081/2020|EPI ISL 568824|B.1.5|Kenya|2020-05-16	Africa|hCoV-19/South Africa/KRISP-K002467/2020|EPI ISL 518050|B.1.5|South Africa|2020-07-01	0.0001068302	Africa
Africa|hCoV-19/Kenya/C713/2020|EPI ISL 457920|B.1.5|Kenya|2020-04-14	Africa|hCoV-19/South Africa/KRISP-K002467/2020|EPI ISL 518050|B.1.5|South Africa|2020-07-01	0.0001008010	Africa
Africa|hCoV-19/Kenya/C7579/2020|EPI ISL 568842|A|Kenya|2020-05-16	Africa|hCoV-19/South Africa/KRISP-K002467/2020|EPI ISL 518050|B.1.5|South Africa|2020-07-01	0.0004496677	Africa
Africa|hCoV-19/Kenya/C7605/2020|EPI ISL 568847|A|Kenya|2020-05-16	Africa|hCoV-19/South Africa/KRISP-K002467/2020|EPI ISL 518050|B.1.5|South Africa|2020-07-01	0.0004411739	Africa
Africa|hCoV-19/Kenya/C787/2020|EPI ISL 457921|B.1.5|Kenya|2020-04-15	Africa|hCoV-19/South Africa/KRISP-K002467/2020|EPI ISL 518050|B.1.5|South Africa|2020-07-01	0.0000671964	Africa
Africa|hCoV-19/Kenya/C7949/2020|EPI ISL 568852|B.1|Kenya|2020-05-18	Africa|hCoV-19/South Africa/KRISP-K002467/2020|EPI ISL 518050|B.1.5|South Africa|2020-07-01	0.0002099537	Africa
Africa|hCoV-19/Kenya/C815/2020|EPI ISL 568706|B.1|Kenya|2020-04-16	Africa|hCoV-19/South Africa/KRISP-K002467/2020|EPI ISL 518050|B.1.5|South Africa|2020-07-01	0.0001396975	Africa
Africa|hCoV-19/Kenya/C8240/2020|EPI ISL 568855|B.1.5|Kenya|2020-05-19	Africa|hCoV-19/South Africa/KRISP-K002467/2020|EPI ISL 518050|B.1.5|South Africa|2020-07-01	0.0001405368	Africa
Africa|hCoV-19/Kenya/C926/2020|EPI ISL 457928|B.1.5|Kenya|2020-04-17	Africa|hCoV-19/South Africa/KRISP-K002467/2020|EPI ISL 518050|B.1.5|South Africa|2020-07-01	0.0001013937	Africa
Africa|hCoV-19/Kenya/D5/2020|EPI ISL 457999|B.1|Kenya|2020-05-22	Africa|hCoV-19/South Africa/KRISP-K002467/2020|EPI ISL 518050|B.1.5|South Africa|2020-07-01	0.0003441886	Africa
Africa|hCoV-19/Kenya/D6/2020|EPI ISL 458000|B.40|Kenya|2020-03-17	Africa|hCoV-19/South Africa/KRISP-K002467/2020|EPI ISL 518050|B.1.5|South Africa|2020-07-01	0.0004724411	Africa
Africa|hCoV-19/Kenya/NIC 059/2020|EPI ISL 457827|B.40|Kenya|2020-03	Africa|hCoV-19/South Africa/KRISP-K002467/2020|EPI ISL 518050|B.1.5|South Africa|2020-07-01	0.0004073523	Africa
Africa|hCoV-19/Kenya/NIC 084/2020|EPI ISL 457828|B|Kenya|2020-03	Africa|hCoV-19/South Africa/KRISP-K002467/2020|EPI ISL 518050|B.1.5|South Africa|2020-07-01	0.0003696972	Africa
Africa|hCoV-19/Kenya/NIC 087/2020|EPI ISL 457829|B.1.1.20|Kenya|2020-03	Africa|hCoV-19/South Africa/KRISP-K002467/2020|EPI ISL 518050|B.1.5|South Africa|2020-07-01	0.0002031665	Africa
Africa|hCoV-19/Kenya/NIC 089/2020|EPI ISL 457830|B.1.1.20|Kenya|2020-03	Africa|hCoV-19/South Africa/KRISP-K002467/2020|EPI ISL 518050|B.1.5|South Africa|2020-07-01	0.0002113744	Africa
Africa|hCoV-19/Kenya/NIC 168/2020|EPI ISL 457832|B.1.255|Kenya|2020-03	Africa|hCoV-19/South Africa/KRISP-K002467/2020|EPI ISL 518050|B.1.5|South Africa|2020-07-01	0.0001383884	Africa
Africa|hCoV-19/Kenya/NIC 187/2020|EPI ISL 457833|B.1.5|Kenya|2020-03-20	Africa|hCoV-19/South Africa/KRISP-K002467/2020|EPI ISL 518050|B.1.5|South Africa|2020-07-01	0.0001344014	Africa
Africa|hCoV-19/Kenya/NIC 196/2020|EPI ISL 457834|B.1.1|Kenya|2020-03-21	Africa|hCoV-19/South Africa/KRISP-K002467/2020|EPI ISL 518050|B.1.5|South Africa|2020-07-01	0.0001756220	Africa
Africa|hCoV-19/Kenya/NIC 248/2020|EPI ISL 457836|B.40|Kenya|2020-03-23	Africa|hCoV-19/South Africa/KRISP-K002467/2020|EPI ISL 518050|B.1.5|South Africa|2020-07-01	0.0003425034	Africa
Africa|hCoV-19/Kenya/NIC 266/2020|EPI ISL 457838|B.6|Kenya|2020-03-24	Africa|hCoV-19/South Africa/KRISP-K002467/2020|EPI ISL 518050|B.1.5|South Africa|2020-07-01	0.0004444386	Africa
Africa|hCoV-19/Kenya/NIC 492/2020|EPI ISL 457840|B.1.5|Kenya|2020-03	Africa|hCoV-19/South Africa/KRISP-K002467/2020|EPI ISL 518050|B.1.5|South Africa|2020-07-01	0.0000697284	Africa
Africa|hCoV-19/Kenya/NIC 512/2020|EPI ISL 457841|B.1.5|Kenya|2020-03	Africa|hCoV-19/South Africa/KRISP-K002467/2020|EPI ISL 518050|B.1.5|South Africa|2020-07-01	0.0000696774	Africa
Africa|hCoV-19/Kenya/NIC 569/2020|EPI ISL 457843|B.1.1|Kenya|2020-03-29	Africa|hCoV-19/South Africa/KRISP-K002467/2020|EPI ISL 518050|B.1.5|South Africa|2020-07-01	0.0002016305	Africa
Africa|hCoV-19/Kenya/NIC 593/2020|EPI ISL 457844|B.1.1.316|Kenya|2020-03-29	Africa|hCoV-19/South Africa/KRISP-K002467/2020|EPI ISL 518050|B.1.5|South Africa|2020-07-01	0.0002075223	Africa
Africa|hCoV-19/Kenya/S052/2020|EPI ISL 457932|B.4|Kenya|2020-03-14	Africa|hCoV-19/South Africa/KRISP-K002467/2020|EPI ISL 518050|B.1.5|South Africa|2020-07-01	0.0005518970	Africa
Africa|hCoV-19/Kenya/S109/2020|EPI ISL 457933|B.4|Kenya|2020-03-23	Africa|hCoV-19/South Africa/KRISP-K002467/2020|EPI ISL 518050|B.1.5|South Africa|2020-07-01	0.0005216090	Africa
Africa|hCoV-19/Kenya/S299/2020|EPI ISL 457934|B.1.1.1|Kenya|2020-03-29	Africa|hCoV-19/South Africa/KRISP-K002467/2020|EPI ISL 518050|B.1.5|South Africa|2020-07-01	0.0003424260	Africa
Africa|hCoV-19/Madagascar/IP-01650/2020|EPI ISL 508862|B.1|Madagascar|2020-03-20	Africa|hCoV-19/South Africa/KRISP-K002467/2020|EPI ISL 518050|B.1.5|South Africa|2020-07-01	0.0001680085	Africa
Africa|hCoV-19/Madagascar/IP-01861/2020|EPI ISL 508863|B.1|Madagascar|2020-03-22	Africa|hCoV-19/South Africa/KRISP-K002467/2020|EPI ISL 518050|B.1.5|South Africa|2020-07-01	0.0001680085	Africa
Africa|hCoV-19/Mali/M002593/2020|EPI ISL 487446|A|Mali|2020-04-06	Africa|hCoV-19/South Africa/KRISP-K002467/2020|EPI ISL 518050|B.1.5|South Africa|2020-07-01	0.0004369237	Africa
Africa|hCoV-19/Mali/M002615/2020|EPI ISL 487447|A|Mali|2020-04-06	Africa|hCoV-19/South Africa/KRISP-K002467/2020|EPI ISL 518050|B.1.5|South Africa|2020-07-01	0.0004033467	Africa
Africa|hCoV-19/Mali/M002616/2020|EPI ISL 487448|A|Mali|2020-04-06	Africa|hCoV-19/South Africa/KRISP-K002467/2020|EPI ISL 518050|B.1.5|South Africa|2020-07-01	0.0003704079	Africa
Africa|hCoV-19/Mali/M002618/2020|EPI ISL 487449|A|Mali|2020-04-06	Africa|hCoV-19/South Africa/KRISP-K002467/2020|EPI ISL 518050|B.1.5|South Africa|2020-07-01	0.0004369252	Africa
Africa|hCoV-19/Mali/M002644/2020|EPI ISL 487450|A|Mali|2020-04-08	Africa|hCoV-19/South Africa/KRISP-K002467/2020|EPI ISL 518050|B.1.5|South Africa|2020-07-01	0.0004705760	Africa
Africa|hCoV-19/Mali/M002659/2020|EPI ISL 487451|A|Mali|2020-04-09	Africa|hCoV-19/South Africa/KRISP-K002467/2020|EPI ISL 518050|B.1.5|South Africa|2020-07-01	0.0004033060	Africa
Africa|hCoV-19/Mali/M002663/2020|EPI ISL 487452|A|Mali|2020-04-09	Africa|hCoV-19/South Africa/KRISP-K002467/2020|EPI ISL 518050|B.1.5|South Africa|2020-07-01	0.0005041631	Africa
Africa|hCoV-19/Mali/M002667/2020|EPI ISL 487453|B.1|Mali|2020-04-10	Africa|hCoV-19/South Africa/KRISP-K002467/2020|EPI ISL 518050|B.1.5|South Africa|2020-07-01	0.0001680085	Africa
Africa|hCoV-19/Mali/M002672/2020|EPI ISL 487454|B|Mali|2020-04-10	Africa|hCoV-19/South Africa/KRISP-K002467/2020|EPI ISL 518050|B.1.5|South Africa|2020-07-01	0.0003361618	Africa
Africa|hCoV-19/Mali/M002673/2020|EPI ISL 487455|B.1|Mali|2020-04-10	Africa|hCoV-19/South Africa/KRISP-K002467/2020|EPI ISL 518050|B.1.5|South Africa|2020-07-01	0.0001680052	Africa
Africa|hCoV-19/Mali/M002675/2020|EPI ISL 487456|A|Mali|2020-04-10	Africa|hCoV-19/South Africa/KRISP-K002467/2020|EPI ISL 518050|B.1.5|South Africa|2020-07-01	0.0004033060	Africa
Africa|hCoV-19/Mali/M002698/2020|EPI ISL 487457|A|Mali|2020-04-12	Africa|hCoV-19/South Africa/KRISP-K002467/2020|EPI ISL 518050|B.1.5|South Africa|2020-07-01	0.0003701162	Africa
Africa|hCoV-19/Mali/M002700/2020|EPI ISL 487458|B.1|Mali|2020-04-12	Africa|hCoV-19/South Africa/KRISP-K002467/2020|EPI ISL 518050|B.1.5|South Africa|2020-07-01	0.0003036610	Africa
Africa|hCoV-19/Mali/M002703/2020|EPI ISL 487459|B.1|Mali|2020-04-12	Africa|hCoV-19/South Africa/KRISP-K002467/2020|EPI ISL 518050|B.1.5|South Africa|2020-07-01	0.0002352167	Africa
Africa|hCoV-19/Mali/M002704/2020|EPI ISL 487460|A|Mali|2020-04-12	Africa|hCoV-19/South Africa/KRISP-K002467/2020|EPI ISL 518050|B.1.5|South Africa|2020-07-01	0.0003360601	Africa
Africa|hCoV-19/Mali/M002707/2020|EPI ISL 487461|A|Mali|2020-04-12	Africa|hCoV-19/South Africa/KRISP-K002467/2020|EPI ISL 518050|B.1.5|South Africa|2020-07-01	0.0005041850	Africa
Africa|hCoV-19/Mali/M002758/2020|EPI ISL 487462|B.1|Mali|2020-04-13	Africa|hCoV-19/South Africa/KRISP-K002467/2020|EPI ISL 518050|B.1.5|South Africa|2020-07-01	0.0002688543	Africa
Africa|hCoV-19/Mali/M002823/2020|EPI ISL 487463|A|Mali|2020-04-14	Africa|hCoV-19/South Africa/KRISP-K002467/2020|EPI ISL 518050|B.1.5|South Africa|2020-07-01	0.0004369134	Africa
Africa|hCoV-19/Mali/M002824/2020|EPI ISL 487464|B.1.3|Mali|2020-04-14	Africa|hCoV-19/South Africa/KRISP-K002467/2020|EPI ISL 518050|B.1.5|South Africa|2020-07-01	0.0002688416	Africa
Africa|hCoV-19/Mali/M002826/2020|EPI ISL 487465|A|Mali|2020-04-14	Africa|hCoV-19/South Africa/KRISP-K002467/2020|EPI ISL 518050|B.1.5|South Africa|2020-07-01	0.0003696897	Africa
Africa|hCoV-19/Mali/M002830/2020|EPI ISL 487466|B.1.275|Mali|2020-04-14	Africa|hCoV-19/South Africa/KRISP-K002467/2020|EPI ISL 518050|B.1.5|South Africa|2020-07-01	0.0002352419	Africa
Africa|hCoV-19/Morocco/15N/2020|EPI ISL 458150|B.1.1|Morocco|2020-05-15	Africa|hCoV-19/South Africa/KRISP-K002467/2020|EPI ISL 518050|B.1.5|South Africa|2020-07-01	0.0004711742	Africa
Africa|hCoV-19/Morocco/6887/2020|EPI ISL 459965|B.1.1|Morocco|2020-03-03	Africa|hCoV-19/South Africa/KRISP-K002467/2020|EPI ISL 518050|B.1.5|South Africa|2020-07-01	0.0001680164	Africa
Africa|hCoV-19/Morocco/6888/2020|EPI ISL 459966|B.1.1|Morocco|2020-03-15	Africa|hCoV-19/South Africa/KRISP-K002467/2020|EPI ISL 518050|B.1.5|South Africa|2020-07-01	0.0002688489	Africa
Africa|hCoV-19/Morocco/6889/2020|EPI ISL 459967|B.1.5|Morocco|2020-03-15	Africa|hCoV-19/South Africa/KRISP-K002467/2020|EPI ISL 518050|B.1.5|South Africa|2020-07-01	0.0000678160	Africa
Africa|hCoV-19/Morocco/6890/2020|EPI ISL 459968|B.1.5|Morocco|2020-03-17	Africa|hCoV-19/South Africa/KRISP-K002467/2020|EPI ISL 518050|B.1.5|South Africa|2020-07-01	0.0001352478	Africa
Africa|hCoV-19/Morocco/6891/2020|EPI ISL 459969|B.1.255|Morocco|2020-03-20	Africa|hCoV-19/South Africa/KRISP-K002467/2020|EPI ISL 518050|B.1.5|South Africa|2020-07-01	0.0001358415	Africa
Africa|hCoV-19/Morocco/6892/2020|EPI ISL 459970|B.1.5|Morocco|2020-03-17	Africa|hCoV-19/South Africa/KRISP-K002467/2020|EPI ISL 518050|B.1.5|South Africa|2020-07-01	0.0001359185	Africa
Africa|hCoV-19/Morocco/6893/2020|EPI ISL 459971|B.1.153|Morocco|2020-03-18	Africa|hCoV-19/South Africa/KRISP-K002467/2020|EPI ISL 518050|B.1.5|South Africa|2020-07-01	0.0003066733	Africa
Africa|hCoV-19/Morocco/6894/2020|EPI ISL 459972|B.1|Morocco|2020-03-20	Africa|hCoV-19/South Africa/KRISP-K002467/2020|EPI ISL 518050|B.1.5|South Africa|2020-07-01	0.0002688417	Africa
Africa|hCoV-19/Morocco/6895/2020|EPI ISL 459973|B.1.1|Morocco|2020-03-20	Africa|hCoV-19/South Africa/KRISP-K002467/2020|EPI ISL 518050|B.1.5|South Africa|2020-07-01	0.0002016238	Africa
Africa|hCoV-19/Morocco/6897/2020|EPI ISL 459975|B.1.5|Morocco|2020-03-21	Africa|hCoV-19/South Africa/KRISP-K002467/2020|EPI ISL 518050|B.1.5|South Africa|2020-07-01	0.0001344059	Africa
Africa|hCoV-19/Morocco/6898/2020|EPI ISL 459976|B.1|Morocco|2020-03-16	Africa|hCoV-19/South Africa/KRISP-K002467/2020|EPI ISL 518050|B.1.5|South Africa|2020-07-01	0.0002016319	Africa
Africa|hCoV-19/Morocco/6899/2020|EPI ISL 459977|B.1.1|Morocco|2020-04-21	Africa|hCoV-19/South Africa/KRISP-K002467/2020|EPI ISL 518050|B.1.5|South Africa|2020-07-01	0.0002016326	Africa
Africa|hCoV-19/Morocco/6900/2020|EPI ISL 459978|B.1.1.247|Morocco|2020-04-20	Africa|hCoV-19/South Africa/KRISP-K002467/2020|EPI ISL 518050|B.1.5|South Africa|2020-07-01	0.0003024804	Africa
Africa|hCoV-19/Morocco/6901/2020|EPI ISL 459979|B.1|Morocco|2020-04-19	Africa|hCoV-19/South Africa/KRISP-K002467/2020|EPI ISL 518050|B.1.5|South Africa|2020-07-01	0.0002016143	Africa
Africa|hCoV-19/Morocco/6902/2020|EPI ISL 459980|B.1.1|Morocco|2020-04-19	Africa|hCoV-19/South Africa/KRISP-K002467/2020|EPI ISL 518050|B.1.5|South Africa|2020-07-01	0.0003360961	Africa
Africa|hCoV-19/Morocco/6903/2020|EPI ISL 459981|B.1|Morocco|2020-04-19	Africa|hCoV-19/South Africa/KRISP-K002467/2020|EPI ISL 518050|B.1.5|South Africa|2020-07-01	0.0003360803	Africa
Africa|hCoV-19/Morocco/6904/2020|EPI ISL 459982|B.1|Morocco|2020-04-18	Africa|hCoV-19/South Africa/KRISP-K002467/2020|EPI ISL 518050|B.1.5|South Africa|2020-07-01	0.0003024672	Africa
Africa|hCoV-19/Morocco/6905/2020|EPI ISL 459983|B.1.1|Morocco|2020-04-21	Africa|hCoV-19/South Africa/KRISP-K002467/2020|EPI ISL 518050|B.1.5|South Africa|2020-07-01	0.0002688660	Africa
Africa|hCoV-19/Morocco/6906/2020|EPI ISL 459984|B.1.1|Morocco|2020-04-06	Africa|hCoV-19/South Africa/KRISP-K002467/2020|EPI ISL 518050|B.1.5|South Africa|2020-07-01	0.0001680164	Africa
Africa|hCoV-19/Morocco/AZ183/2020|EPI ISL 476026|B.1.1|Morocco|2020-05-11	Africa|hCoV-19/South Africa/KRISP-K002467/2020|EPI ISL 518050|B.1.5|South Africa|2020-07-01	0.0003697293	Africa
Africa|hCoV-19/Morocco/CA24/2020|EPI ISL 476025|B.1.1|Morocco|2020-05-02	Africa|hCoV-19/South Africa/KRISP-K002467/2020|EPI ISL 518050|B.1.5|South Africa|2020-07-01	0.0005042678	Africa
Africa|hCoV-19/Morocco/HMIMV-Rabat102-03/2020|EPI ISL 471456|B.1|Morocco|2020-03-31	Africa|hCoV-19/South Africa/KRISP-K002467/2020|EPI ISL 518050|B.1.5|South Africa|2020-07-01	0.0003024661	Africa
Africa|hCoV-19/Morocco/HMIMV-Rabat1025-04/2020|EPI ISL 471457|B.1|Morocco|2020-04-13	Africa|hCoV-19/South Africa/KRISP-K002467/2020|EPI ISL 518050|B.1.5|South Africa|2020-07-01	0.0002352372	Africa
Africa|hCoV-19/Morocco/HMIMV-Rabat1429-04/2020|EPI ISL 471458|B.1|Morocco|2020-04-19	Africa|hCoV-19/South Africa/KRISP-K002467/2020|EPI ISL 518050|B.1.5|South Africa|2020-07-01	0.0003360961	Africa
Africa|hCoV-19/Morocco/HMIMV-Rabat1435-04/2020|EPI ISL 471459|B.1|Morocco|2020-04-19	Africa|hCoV-19/South Africa/KRISP-K002467/2020|EPI ISL 518050|B.1.5|South Africa|2020-07-01	0.0002016191	Africa
Africa|hCoV-19/Morocco/HMIMV-Rabat1462-04/2020|EPI ISL 471460|B.1|Morocco|2020-04-19	Africa|hCoV-19/South Africa/KRISP-K002467/2020|EPI ISL 518050|B.1.5|South Africa|2020-07-01	0.0003024672	Africa
Africa|hCoV-19/Morocco/OUA677-19/2020|EPI ISL 451400|B.1.5|Morocco|2020-04-23	Africa|hCoV-19/South Africa/KRISP-K002467/2020|EPI ISL 518050|B.1.5|South Africa|2020-07-01	0.0002016278	Africa
Africa|hCoV-19/Morocco/RA85/2020|EPI ISL 467299|B.1|Morocco|2020-05-21	Africa|hCoV-19/South Africa/KRISP-K002467/2020|EPI ISL 518050|B.1.5|South Africa|2020-07-01	0.0006724793	Africa
Africa|hCoV-19/Morocco/RMPS-01/2020|EPI ISL 469017|B.1|Morocco|2020-04-13	Africa|hCoV-19/South Africa/KRISP-K002467/2020|EPI ISL 518050|B.1.5|South Africa|2020-07-01	0.0001680085	Africa
Africa|hCoV-19/Morocco/RMPS-02/2020|EPI ISL 469049|B.1|Morocco|2020-03-30	Africa|hCoV-19/South Africa/KRISP-K002467/2020|EPI ISL 518050|B.1.5|South Africa|2020-07-01	0.0001680158	Africa
Africa|hCoV-19/Morocco/RMPS-03/2020|EPI ISL 469051|B.1|Morocco|2020-04-03	Africa|hCoV-19/South Africa/KRISP-K002467/2020|EPI ISL 518050|B.1.5|South Africa|2020-07-01	0.0002688416	Africa
Africa|hCoV-19/Morocco/RMPS-04/2020|EPI ISL 469052|B.1|Morocco|2020-03-30	Africa|hCoV-19/South Africa/KRISP-K002467/2020|EPI ISL 518050|B.1.5|South Africa|2020-07-01	0.0001680085	Africa
Africa|hCoV-19/Morocco/RMPS-05/2020|EPI ISL 469053|B.1|Morocco|2020-03-30	Africa|hCoV-19/South Africa/KRISP-K002467/2020|EPI ISL 518050|B.1.5|South Africa|2020-07-01	0.0001344041	Africa
Africa|hCoV-19/Morocco/RMPS-06/2020|EPI ISL 469054|B.1|Morocco|2020-04-01	Africa|hCoV-19/South Africa/KRISP-K002467/2020|EPI ISL 518050|B.1.5|South Africa|2020-07-01	0.0001680085	Africa
Africa|hCoV-19/Morocco/RMPS-12/2020|EPI ISL 482737|B.1.1|Morocco|2020-05-08	Africa|hCoV-19/South Africa/KRISP-K002467/2020|EPI ISL 518050|B.1.5|South Africa|2020-07-01	0.0003762756	Africa
Africa|hCoV-19/Morocco/RMPS-13/2020|EPI ISL 482738|B.1|Morocco|2020-04-10	Africa|hCoV-19/South Africa/KRISP-K002467/2020|EPI ISL 518050|B.1.5|South Africa|2020-07-01	0.0001709724	Africa
Africa|hCoV-19/Morocco/RMPS-14/2020|EPI ISL 482739|B.1|Morocco|2020-04-22	Africa|hCoV-19/South Africa/KRISP-K002467/2020|EPI ISL 518050|B.1.5|South Africa|2020-07-01	0.0001743705	Africa
Africa|hCoV-19/Morocco/refstage1/2020|EPI ISL 476559|B.1.5|Morocco|2020-02-27	Africa|hCoV-19/South Africa/KRISP-K002467/2020|EPI ISL 518050|B.1.5|South Africa|2020-07-01	0.0000671964	Africa
Africa|hCoV-19/Nigeria/AB03-CV135/2020|EPI ISL 527872|B.1.5|Nigeria|2020-05-12	Africa|hCoV-19/South Africa/KRISP-K002467/2020|EPI ISL 518050|B.1.5|South Africa|2020-07-01	0.0002037843	Africa
Africa|hCoV-19/Nigeria/ED01-CV155/2020|EPI ISL 527873|B.40|Nigeria|2020-02-21	Africa|hCoV-19/South Africa/KRISP-K002467/2020|EPI ISL 518050|B.1.5|South Africa|2020-07-01	0.0004705720	Africa
Africa|hCoV-19/Nigeria/ED02-CV156/2020|EPI ISL 527874|B.40|Nigeria|2020-03-23	Africa|hCoV-19/South Africa/KRISP-K002467/2020|EPI ISL 518050|B.1.5|South Africa|2020-07-01	0.0003696971	Africa
Africa|hCoV-19/Nigeria/ED03-CV157/2020|EPI ISL 527875|B.40|Nigeria|2020-03-26	Africa|hCoV-19/South Africa/KRISP-K002467/2020|EPI ISL 518050|B.1.5|South Africa|2020-07-01	0.0005202482	Africa
Africa|hCoV-19/Nigeria/ED04-CV158/2020|EPI ISL 527876|A|Nigeria|2020-03-25	Africa|hCoV-19/South Africa/KRISP-K002467/2020|EPI ISL 518050|B.1.5|South Africa|2020-07-01	0.0004033137	Africa
Africa|hCoV-19/Nigeria/ED06-CV159/2020|EPI ISL 527877|A|Nigeria|2020-03-25	Africa|hCoV-19/South Africa/KRISP-K002467/2020|EPI ISL 518050|B.1.5|South Africa|2020-07-01	0.0004165984	Africa
Africa|hCoV-19/Nigeria/ED07-CV160/2020|EPI ISL 527878|B.40|Nigeria|2020-03-31	Africa|hCoV-19/South Africa/KRISP-K002467/2020|EPI ISL 518050|B.1.5|South Africa|2020-07-01	0.0005042483	Africa
Africa|hCoV-19/Nigeria/ED1010-CV215/2020|EPI ISL 527879|B.1.1.229|Nigeria|2020-05-04	Africa|hCoV-19/South Africa/KRISP-K002467/2020|EPI ISL 518050|B.1.5|South Africa|2020-07-01	0.0002352381	Africa
Africa|hCoV-19/Nigeria/ED18-CV161/2020|EPI ISL 527880|B.1.5|Nigeria|2020-03-25	Africa|hCoV-19/South Africa/KRISP-K002467/2020|EPI ISL 518050|B.1.5|South Africa|2020-07-01	0.0001010251	Africa
Africa|hCoV-19/Nigeria/ED20-CV162/2020|EPI ISL 527881|B.1|Nigeria|2020-03-30	Africa|hCoV-19/South Africa/KRISP-K002467/2020|EPI ISL 518050|B.1.5|South Africa|2020-07-01	0.0001680086	Africa
Africa|hCoV-19/Nigeria/ED25-CV163/2020|EPI ISL 527882|B.1.5|Nigeria|2020-05-09	Africa|hCoV-19/South Africa/KRISP-K002467/2020|EPI ISL 518050|B.1.5|South Africa|2020-07-01	0.0001007967	Africa
Africa|hCoV-19/Nigeria/ED32-CV164/2020|EPI ISL 527883|B.1.5|Nigeria|2020-05-18	Africa|hCoV-19/South Africa/KRISP-K002467/2020|EPI ISL 518050|B.1.5|South Africa|2020-07-01	0.0001016837	Africa
Africa|hCoV-19/Nigeria/ED46-CV165/2020|EPI ISL 527884|B.1.1.229|Nigeria|2020-04-24	Africa|hCoV-19/South Africa/KRISP-K002467/2020|EPI ISL 518050|B.1.5|South Africa|2020-07-01	0.0003024753	Africa
Africa|hCoV-19/Nigeria/ED48-CV193/2020|EPI ISL 527885|B.1.5|Nigeria|2020-04-26	Africa|hCoV-19/South Africa/KRISP-K002467/2020|EPI ISL 518050|B.1.5|South Africa|2020-07-01	0.0000688261	Africa
Africa|hCoV-19/Nigeria/EK025-CV58/2020|EPI ISL 487098|B.1.1.71|Nigeria|2020-04-19	Africa|hCoV-19/South Africa/KRISP-K002467/2020|EPI ISL 518050|B.1.5|South Africa|2020-07-01	0.0003097680	Africa
Africa|hCoV-19/Nigeria/EK084-CV50/2020|EPI ISL 487105|B.1.1.71|Nigeria|2020-04-23	Africa|hCoV-19/South Africa/KRISP-K002467/2020|EPI ISL 518050|B.1.5|South Africa|2020-07-01	0.0003024730	Africa
Africa|hCoV-19/Nigeria/EK220-CV54/2020|EPI ISL 487102|B.1.1|Nigeria|2020-05-14	Africa|hCoV-19/South Africa/KRISP-K002467/2020|EPI ISL 518050|B.1.5|South Africa|2020-07-01	0.0002691808	Africa
Africa|hCoV-19/Nigeria/EK254-CV60/2020|EPI ISL 487096|B.1.1|Nigeria|2020-05-19	Africa|hCoV-19/South Africa/KRISP-K002467/2020|EPI ISL 518050|B.1.5|South Africa|2020-07-01	0.0002762530	Africa
Africa|hCoV-19/Nigeria/EK291-CV115/2020|EPI ISL 527887|B.1.1|Nigeria|2020-06-02	Africa|hCoV-19/South Africa/KRISP-K002467/2020|EPI ISL 518050|B.1.5|South Africa|2020-07-01	0.0003024934	Africa
Africa|hCoV-19/Nigeria/KW017-CV24/2020|EPI ISL 455362|B.1.255|Nigeria|2020-04-10	Africa|hCoV-19/South Africa/KRISP-K002467/2020|EPI ISL 518050|B.1.5|South Africa|2020-07-01	0.0002016231	Africa
Africa|hCoV-19/Nigeria/KW298-CV48/2020|EPI ISL 487107|A|Nigeria|2020-05-08	Africa|hCoV-19/South Africa/KRISP-K002467/2020|EPI ISL 518050|B.1.5|South Africa|2020-07-01	0.0004705538	Africa
Africa|hCoV-19/Nigeria/KW326-CV52/2020|EPI ISL 487103|B.1.1|Nigeria|2020-05-09	Africa|hCoV-19/South Africa/KRISP-K002467/2020|EPI ISL 518050|B.1.5|South Africa|2020-07-01	0.0002365358	Africa
Africa|hCoV-19/Nigeria/Lagos01/2020|EPI ISL 413550|B.1.1|Nigeria|2020-02-27	Africa|hCoV-19/South Africa/KRISP-K002467/2020|EPI ISL 518050|B.1.5|South Africa|2020-07-01	0.0002041664	Africa
Africa|hCoV-19/Nigeria/NG57752/2020|EPI ISL 462992|B.1.1|Nigeria|2020-03	Africa|hCoV-19/South Africa/KRISP-K002467/2020|EPI ISL 518050|B.1.5|South Africa|2020-07-01	0.0002355227	Africa
Africa|hCoV-19/Nigeria/OG007-CV22/2020|EPI ISL 455412|B.40|Nigeria|2020-03-29	Africa|hCoV-19/South Africa/KRISP-K002467/2020|EPI ISL 518050|B.1.5|South Africa|2020-07-01	0.0004033316	Africa
Africa|hCoV-19/Nigeria/ON191-CV49/2020|EPI ISL 487106|B.1.246|Nigeria|2020-06-30	Africa|hCoV-19/South Africa/KRISP-K002467/2020|EPI ISL 518050|B.1.5|South Africa|2020-07-01	0.0002701396	Africa
Africa|hCoV-19/Nigeria/ON505-CV43/2020|EPI ISL 487112|B.1.246|Nigeria|2020-05-24	Africa|hCoV-19/South Africa/KRISP-K002467/2020|EPI ISL 518050|B.1.5|South Africa|2020-07-01	0.0003360656	Africa
Africa|hCoV-19/Nigeria/ON507-CV44/2020|EPI ISL 487111|B.1.1.10|Nigeria|2020-05-24	Africa|hCoV-19/South Africa/KRISP-K002467/2020|EPI ISL 518050|B.1.5|South Africa|2020-07-01	0.0003701784	Africa
Africa|hCoV-19/Nigeria/ON595-CV121/2020|EPI ISL 527888|B.1.1.90|Nigeria|2020-06-03	Africa|hCoV-19/South Africa/KRISP-K002467/2020|EPI ISL 518050|B.1.5|South Africa|2020-07-01	0.0003361040	Africa
Africa|hCoV-19/Nigeria/ON705-CV153/2020|EPI ISL 527889|B.1.1.1|Nigeria|2020-06-09	Africa|hCoV-19/South Africa/KRISP-K002467/2020|EPI ISL 518050|B.1.5|South Africa|2020-07-01	0.0004369530	Africa
Africa|hCoV-19/Nigeria/ON752-CV144/2020|EPI ISL 527890|B.1|Nigeria|2020-06-11	Africa|hCoV-19/South Africa/KRISP-K002467/2020|EPI ISL 518050|B.1.5|South Africa|2020-07-01	0.0003026665	Africa
Africa|hCoV-19/Nigeria/ON920-CV152/2020|EPI ISL 527891|B.1.1.220|Nigeria|2020-06-16	Africa|hCoV-19/South Africa/KRISP-K002467/2020|EPI ISL 518050|B.1.5|South Africa|2020-07-01	0.0003364885	Africa
Africa|hCoV-19/Nigeria/ON969-CV145/2020|EPI ISL 527892|B.1.1|Nigeria|2020-06-17	Africa|hCoV-19/South Africa/KRISP-K002467/2020|EPI ISL 518050|B.1.5|South Africa|2020-07-01	0.0003361254	Africa
Africa|hCoV-19/Nigeria/OS016-CV3/2020|EPI ISL 455413|B.40|Nigeria|2020-03-27	Africa|hCoV-19/South Africa/KRISP-K002467/2020|EPI ISL 518050|B.1.5|South Africa|2020-07-01	0.0003707935	Africa
Africa|hCoV-19/Nigeria/OS030-CV5/2020|EPI ISL 455415|A|Nigeria|2020-03-29	Africa|hCoV-19/South Africa/KRISP-K002467/2020|EPI ISL 518050|B.1.5|South Africa|2020-07-01	0.0005572996	Africa
Africa|hCoV-19/Nigeria/OS055-CV8/2020|EPI ISL 455418|A|Nigeria|2020-03-29	Africa|hCoV-19/South Africa/KRISP-K002467/2020|EPI ISL 518050|B.1.5|South Africa|2020-07-01	0.0005521834	Africa
Africa|hCoV-19/Nigeria/OS060-CV9/2020|EPI ISL 455419|B.1|Nigeria|2020-03-29	Africa|hCoV-19/South Africa/KRISP-K002467/2020|EPI ISL 518050|B.1.5|South Africa|2020-07-01	0.0003050367	Africa
Africa|hCoV-19/Nigeria/OS070-CV11/2020|EPI ISL 455422|A|Nigeria|2020-03-29	Africa|hCoV-19/South Africa/KRISP-K002467/2020|EPI ISL 518050|B.1.5|South Africa|2020-07-01	0.0005378207	Africa
Africa|hCoV-19/Nigeria/OS085-CV14/2020|EPI ISL 455424|A|Nigeria|2020-03-29	Africa|hCoV-19/South Africa/KRISP-K002467/2020|EPI ISL 518050|B.1.5|South Africa|2020-07-01	0.0004369427	Africa
Africa|hCoV-19/Nigeria/OS125-CV20/2020|EPI ISL 455427|A|Nigeria|2020-03-29	Africa|hCoV-19/South Africa/KRISP-K002467/2020|EPI ISL 518050|B.1.5|South Africa|2020-07-01	0.0005594409	Africa
Africa|hCoV-19/Nigeria/OS294-CV42/2020|EPI ISL 487113|B.1.5|Nigeria|2020-04-23	Africa|hCoV-19/South Africa/KRISP-K002467/2020|EPI ISL 518050|B.1.5|South Africa|2020-07-01	0.0001680120	Africa
Africa|hCoV-19/Nigeria/OS524-CV45/2020|EPI ISL 487110|B.1.22|Nigeria|2020-05-11	Africa|hCoV-19/South Africa/KRISP-K002467/2020|EPI ISL 518050|B.1.5|South Africa|2020-07-01	0.0002688416	Africa
Africa|hCoV-19/Nigeria/OS589-CV46/2020|EPI ISL 487109|B.1.22|Nigeria|2020-05-29	Africa|hCoV-19/South Africa/KRISP-K002467/2020|EPI ISL 518050|B.1.5|South Africa|2020-07-01	0.0003025576	Africa
Africa|hCoV-19/Nigeria/OY008-CV29/2020|EPI ISL 455429|B.1|Nigeria|2020-03-27	Africa|hCoV-19/South Africa/KRISP-K002467/2020|EPI ISL 518050|B.1.5|South Africa|2020-07-01	0.0001680085	Africa
Africa|hCoV-19/Nigeria/OY045A-CV35/2020|EPI ISL 455431|B.40|Nigeria|2020-04-02	Africa|hCoV-19/South Africa/KRISP-K002467/2020|EPI ISL 518050|B.1.5|South Africa|2020-07-01	0.0003697841	Africa
Africa|hCoV-19/Nigeria/OY094-CV57/2020|EPI ISL 487099|B.1.1.102|Nigeria|2020-04-24	Africa|hCoV-19/South Africa/KRISP-K002467/2020|EPI ISL 518050|B.1.5|South Africa|2020-07-01	0.0002352530	Africa
Africa|hCoV-19/Nigeria/OY175-CV51/2020|EPI ISL 487104|B.1|Nigeria|2020-05-03	Africa|hCoV-19/South Africa/KRISP-K002467/2020|EPI ISL 518050|B.1.5|South Africa|2020-07-01	0.0002728516	Africa
Africa|hCoV-19/Nigeria/OY233-CV66/2020|EPI ISL 487091|B.1.246|Nigeria|2020-05-13	Africa|hCoV-19/South Africa/KRISP-K002467/2020|EPI ISL 518050|B.1.5|South Africa|2020-07-01	0.0004369412	Africa
Africa|hCoV-19/Nigeria/OY260-CV55/2020|EPI ISL 487101|B.1.265|Nigeria|2020-05-16	Africa|hCoV-19/South Africa/KRISP-K002467/2020|EPI ISL 518050|B.1.5|South Africa|2020-07-01	0.0003360656	Africa
Africa|hCoV-19/Nigeria/OY592-CV167/2020|EPI ISL 527898|B.1.265|Nigeria|2020-06-10	Africa|hCoV-19/South Africa/KRISP-K002467/2020|EPI ISL 518050|B.1.5|South Africa|2020-07-01	0.0004369661	Africa
Africa|hCoV-19/Nigeria/OY595-CV168/2020|EPI ISL 527899|B.1.265|Nigeria|2020-06-09	Africa|hCoV-19/South Africa/KRISP-K002467/2020|EPI ISL 518050|B.1.5|South Africa|2020-07-01	0.0004517041	Africa
Africa|hCoV-19/Nigeria/OY598-CV169/2020|EPI ISL 527900|B.1.1|Nigeria|2020-06-09	Africa|hCoV-19/South Africa/KRISP-K002467/2020|EPI ISL 518050|B.1.5|South Africa|2020-07-01	0.0004473070	Africa
Africa|hCoV-19/Nigeria/OY605-CV170/2020|EPI ISL 527901|B.1.1|Nigeria|2020-06-12	Africa|hCoV-19/South Africa/KRISP-K002467/2020|EPI ISL 518050|B.1.5|South Africa|2020-07-01	0.0004705737	Africa
Africa|hCoV-19/Nigeria/OY608-CV172/2020|EPI ISL 527903|B.1.1|Nigeria|2020-06-11	Africa|hCoV-19/South Africa/KRISP-K002467/2020|EPI ISL 518050|B.1.5|South Africa|2020-07-01	0.0003393229	Africa
Africa|hCoV-19/Nigeria/OY612-CV173/2020|EPI ISL 527904|B.1.1|Nigeria|2020-06-13	Africa|hCoV-19/South Africa/KRISP-K002467/2020|EPI ISL 518050|B.1.5|South Africa|2020-07-01	0.0003363911	Africa
Africa|hCoV-19/Nigeria/OY616-CV174/2020|EPI ISL 527905|B.1.1|Nigeria|2020-06-12	Africa|hCoV-19/South Africa/KRISP-K002467/2020|EPI ISL 518050|B.1.5|South Africa|2020-07-01	0.0004712711	Africa
Africa|hCoV-19/Nigeria/OY625-CV182/2020|EPI ISL 527909|B.1.1|Nigeria|2020-06-13	Africa|hCoV-19/South Africa/KRISP-K002467/2020|EPI ISL 518050|B.1.5|South Africa|2020-07-01	0.0003401085	Africa
Africa|hCoV-19/Nigeria/OY626-CV183/2020|EPI ISL 527910|B.1.1|Nigeria|2020-06-13	Africa|hCoV-19/South Africa/KRISP-K002467/2020|EPI ISL 518050|B.1.5|South Africa|2020-07-01	0.0003388294	Africa
Africa|hCoV-19/Nigeria/OY627-CV184/2020|EPI ISL 527911|B.1.1|Nigeria|2020-06-13	Africa|hCoV-19/South Africa/KRISP-K002467/2020|EPI ISL 518050|B.1.5|South Africa|2020-07-01	0.0002017030	Africa
Africa|hCoV-19/Nigeria/OY628-CV185/2020|EPI ISL 527912|B.1.1|Nigeria|2020-06-13	Africa|hCoV-19/South Africa/KRISP-K002467/2020|EPI ISL 518050|B.1.5|South Africa|2020-07-01	0.0004369807	Africa
Africa|hCoV-19/Nigeria/OY633-CV189/2020|EPI ISL 527914|B.1.1.71|Nigeria|2020-06-16	Africa|hCoV-19/South Africa/KRISP-K002467/2020|EPI ISL 518050|B.1.5|South Africa|2020-07-01	0.0004033412	Africa
Africa|hCoV-19/Nigeria/OY636-CV192/2020|EPI ISL 527915|B.1.1|Nigeria|2020-06-17	Africa|hCoV-19/South Africa/KRISP-K002467/2020|EPI ISL 518050|B.1.5|South Africa|2020-07-01	0.0003024612	Africa
Africa|hCoV-19/Senegal/003/2020|EPI ISL 418206|B.1.356|Senegal|2020-02-28	Africa|hCoV-19/South Africa/KRISP-K002467/2020|EPI ISL 518050|B.1.5|South Africa|2020-07-01	0.0002021168	Africa
Africa|hCoV-19/Senegal/016/2020|EPI ISL 418207|B.1.356|Senegal|2020-03-02	Africa|hCoV-19/South Africa/KRISP-K002467/2020|EPI ISL 518050|B.1.5|South Africa|2020-07-01	0.0002016143	Africa
Africa|hCoV-19/Senegal/020/2020|EPI ISL 418208|B.1.356|Senegal|2020-03-04	Africa|hCoV-19/South Africa/KRISP-K002467/2020|EPI ISL 518050|B.1.5|South Africa|2020-07-01	0.0002021781	Africa
Africa|hCoV-19/Senegal/026/2020|EPI ISL 418209|B.1.356|Senegal|2020-03-03	Africa|hCoV-19/South Africa/KRISP-K002467/2020|EPI ISL 518050|B.1.5|South Africa|2020-07-01	0.0002352215	Africa
Africa|hCoV-19/Senegal/073/2020|EPI ISL 418210|B.1|Senegal|2020-03-10	Africa|hCoV-19/South Africa/KRISP-K002467/2020|EPI ISL 518050|B.1.5|South Africa|2020-07-01	0.0001008010	Africa
Africa|hCoV-19/Senegal/082/2020|EPI ISL 418211|B.1|Senegal|2020-03-11	Africa|hCoV-19/South Africa/KRISP-K002467/2020|EPI ISL 518050|B.1.5|South Africa|2020-07-01	0.0001008485	Africa
Africa|hCoV-19/Senegal/087/2020|EPI ISL 418212|B.1|Senegal|2020-03-11	Africa|hCoV-19/South Africa/KRISP-K002467/2020|EPI ISL 518050|B.1.5|South Africa|2020-07-01	0.0001011033	Africa
Africa|hCoV-19/Senegal/094/2020|EPI ISL 418213|B.1|Senegal|2020-03-12	Africa|hCoV-19/South Africa/KRISP-K002467/2020|EPI ISL 518050|B.1.5|South Africa|2020-07-01	0.0001345307	Africa
Africa|hCoV-19/Senegal/102/2020|EPI ISL 418214|B.1|Senegal|2020-03-12	Africa|hCoV-19/South Africa/KRISP-K002467/2020|EPI ISL 518050|B.1.5|South Africa|2020-07-01	0.0001046726	Africa
Africa|hCoV-19/Senegal/119/2020|EPI ISL 418215|B.1|Senegal|2020-03-12	Africa|hCoV-19/South Africa/KRISP-K002467/2020|EPI ISL 518050|B.1.5|South Africa|2020-07-01	0.0001693145	Africa
Africa|hCoV-19/Senegal/1351/2020|EPI ISL 480556|B.6|Senegal|2020-03-28	Africa|hCoV-19/South Africa/KRISP-K002467/2020|EPI ISL 518050|B.1.5|South Africa|2020-07-01	0.0003705351	Africa
Africa|hCoV-19/Senegal/136/2020|EPI ISL 418216|A.2|Senegal|2020-03-13	Africa|hCoV-19/South Africa/KRISP-K002467/2020|EPI ISL 518050|B.1.5|South Africa|2020-07-01	0.0004705521	Africa
Africa|hCoV-19/Senegal/139/2020|EPI ISL 418217|B.1|Senegal|2020-03-13	Africa|hCoV-19/South Africa/KRISP-K002467/2020|EPI ISL 518050|B.1.5|South Africa|2020-07-01	0.0001352602	Africa
Africa|hCoV-19/Senegal/1683/2020|EPI ISL 480783|B.1|Senegal|2020-03-31	Africa|hCoV-19/South Africa/KRISP-K002467/2020|EPI ISL 518050|B.1.5|South Africa|2020-07-01	0.0001347196	Africa
Africa|hCoV-19/Senegal/1749/2020|EPI ISL 480787|B.1|Senegal|2020-03-31	Africa|hCoV-19/South Africa/KRISP-K002467/2020|EPI ISL 518050|B.1.5|South Africa|2020-07-01	0.0001350028	Africa
Africa|hCoV-19/Senegal/1966/2020|EPI ISL 480789|A.11|Senegal|2020-04-01	Africa|hCoV-19/South Africa/KRISP-K002467/2020|EPI ISL 518050|B.1.5|South Africa|2020-07-01	0.0004371207	Africa
Africa|hCoV-19/Senegal/2840/2020|EPI ISL 481220|B.1|Senegal|2020-04-06	Africa|hCoV-19/South Africa/KRISP-K002467/2020|EPI ISL 518050|B.1.5|South Africa|2020-07-01	0.0003457532	Africa
Africa|hCoV-19/Senegal/2865/2020|EPI ISL 481234|B.1|Senegal|2020-04-07	Africa|hCoV-19/South Africa/KRISP-K002467/2020|EPI ISL 518050|B.1.5|South Africa|2020-07-01	0.0003426274	Africa
Africa|hCoV-19/Senegal/306/2020|EPI ISL 420069|B.3|Senegal|2020-03-17	Africa|hCoV-19/South Africa/KRISP-K002467/2020|EPI ISL 518050|B.1.5|South Africa|2020-07-01	0.0002688372	Africa
Africa|hCoV-19/Senegal/315/2020|EPI ISL 420070|B.1|Senegal|2020-03-17	Africa|hCoV-19/South Africa/KRISP-K002467/2020|EPI ISL 518050|B.1.5|South Africa|2020-07-01	0.0001680012	Africa
Africa|hCoV-19/Senegal/328/2020|EPI ISL 420071|B.1|Senegal|2020-03-17	Africa|hCoV-19/South Africa/KRISP-K002467/2020|EPI ISL 518050|B.1.5|South Africa|2020-07-01	0.0004116241	Africa
Africa|hCoV-19/Senegal/3331/2020|EPI ISL 481235|B.1.5|Senegal|2020-04-09	Africa|hCoV-19/South Africa/KRISP-K002467/2020|EPI ISL 518050|B.1.5|South Africa|2020-07-01	0.0001008746	Africa
Africa|hCoV-19/Senegal/370/2020|EPI ISL 420072|B.1|Senegal|2020-03-18	Africa|hCoV-19/South Africa/KRISP-K002467/2020|EPI ISL 518050|B.1.5|South Africa|2020-07-01	0.0002021324	Africa
Africa|hCoV-19/Senegal/382/2020|EPI ISL 420073|B.1|Senegal|2020-03-19	Africa|hCoV-19/South Africa/KRISP-K002467/2020|EPI ISL 518050|B.1.5|South Africa|2020-07-01	0.0002016319	Africa
Africa|hCoV-19/Senegal/45436/2020|EPI ISL 498238|B.1.1|Senegal|2020-05-27	Africa|hCoV-19/South Africa/KRISP-K002467/2020|EPI ISL 518050|B.1.5|South Africa|2020-07-01	0.0002689564	Africa
Africa|hCoV-19/Senegal/45557/2020|EPI ISL 498239|B.1.1|Senegal|2020-05-27	Africa|hCoV-19/South Africa/KRISP-K002467/2020|EPI ISL 518050|B.1.5|South Africa|2020-07-01	0.0003725601	Africa
Africa|hCoV-19/Senegal/52357/2020|EPI ISL 498240|B.1.5.12|Senegal|2020-06-03	Africa|hCoV-19/South Africa/KRISP-K002467/2020|EPI ISL 518050|B.1.5|South Africa|2020-07-01	0.0003889760	Africa
Africa|hCoV-19/Senegal/52907/2020|EPI ISL 498241|B.1.5.12|Senegal|2020-06-05	Africa|hCoV-19/South Africa/KRISP-K002467/2020|EPI ISL 518050|B.1.5|South Africa|2020-07-01	0.0005907414	Africa
Africa|hCoV-19/Senegal/55499/2020|EPI ISL 498242|B.1.5|Senegal|2020-06-07	Africa|hCoV-19/South Africa/KRISP-K002467/2020|EPI ISL 518050|B.1.5|South Africa|2020-07-01	0.0002019786	Africa
Africa|hCoV-19/Senegal/55703/2020|EPI ISL 477148|B.1.356|Senegal|2020-06-07	Africa|hCoV-19/South Africa/KRISP-K002467/2020|EPI ISL 518050|B.1.5|South Africa|2020-07-01	0.0003131175	Africa
Africa|hCoV-19/Senegal/55728/2020|EPI ISL 477150|B.1.5.12|Senegal|2020-06-07	Africa|hCoV-19/South Africa/KRISP-K002467/2020|EPI ISL 518050|B.1.5|South Africa|2020-07-01	0.0002711620	Africa
Africa|hCoV-19/Senegal/55738/2020|EPI ISL 477141|B.1.5.12|Senegal|2020-06-07	Africa|hCoV-19/South Africa/KRISP-K002467/2020|EPI ISL 518050|B.1.5|South Africa|2020-07-01	0.0004151869	Africa
Africa|hCoV-19/Senegal/55752/2020|EPI ISL 477149|B.1.5.12|Senegal|2020-06-07	Africa|hCoV-19/South Africa/KRISP-K002467/2020|EPI ISL 518050|B.1.5|South Africa|2020-07-01	0.0002389089	Africa
Africa|hCoV-19/Senegal/57065/2020|EPI ISL 476148|B.1.1.44|Senegal|2020-06-09	Africa|hCoV-19/South Africa/KRISP-K002467/2020|EPI ISL 518050|B.1.5|South Africa|2020-07-01	0.0003367411	Africa
Africa|hCoV-19/Senegal/5718/2020|EPI ISL 481236|B.1|Senegal|2020-04-18	Africa|hCoV-19/South Africa/KRISP-K002467/2020|EPI ISL 518050|B.1.5|South Africa|2020-07-01	0.0002026472	Africa
Africa|hCoV-19/Senegal/57273/2020|EPI ISL 498243|B.1.5.12|Senegal|2020-06-07	Africa|hCoV-19/South Africa/KRISP-K002467/2020|EPI ISL 518050|B.1.5|South Africa|2020-07-01	0.0002688453	Africa
Africa|hCoV-19/Senegal/57476/2020|EPI ISL 476149|B.1.5.12|Senegal|2020-06-06	Africa|hCoV-19/South Africa/KRISP-K002467/2020|EPI ISL 518050|B.1.5|South Africa|2020-07-01	0.0004055997	Africa
Africa|hCoV-19/Senegal/57503/2020|EPI ISL 498244|B.1.5.12|Senegal|2020-06-09	Africa|hCoV-19/South Africa/KRISP-K002467/2020|EPI ISL 518050|B.1.5|South Africa|2020-07-01	0.0003888840	Africa
Africa|hCoV-19/Senegal/57540/2020|EPI ISL 476491|B.1.5.12|Senegal|2020-06-09	Africa|hCoV-19/South Africa/KRISP-K002467/2020|EPI ISL 518050|B.1.5|South Africa|2020-07-01	0.0004757041	Africa
Africa|hCoV-19/Senegal/5766/2020|EPI ISL 481237|B.1.5.12|Senegal|2020-04-17	Africa|hCoV-19/South Africa/KRISP-K002467/2020|EPI ISL 518050|B.1.5|South Africa|2020-07-01	0.0002688480	Africa
Africa|hCoV-19/Senegal/5770/2020|EPI ISL 481238|B.1|Senegal|2020-04-17	Africa|hCoV-19/South Africa/KRISP-K002467/2020|EPI ISL 518050|B.1.5|South Africa|2020-07-01	0.0001745329	Africa
Africa|hCoV-19/Senegal/5785/2020|EPI ISL 481239|B.1.5.12|Senegal|2020-04-17	Africa|hCoV-19/South Africa/KRISP-K002467/2020|EPI ISL 518050|B.1.5|South Africa|2020-07-01	0.0002353061	Africa
Africa|hCoV-19/Senegal/5971/2020|EPI ISL 481240|B.1.5|Senegal|2020-04-18	Africa|hCoV-19/South Africa/KRISP-K002467/2020|EPI ISL 518050|B.1.5|South Africa|2020-07-01	0.0001691090	Africa
Africa|hCoV-19/Senegal/5986/2020|EPI ISL 481243|B.1|Senegal|2020-04-18	Africa|hCoV-19/South Africa/KRISP-K002467/2020|EPI ISL 518050|B.1.5|South Africa|2020-07-01	0.0002352982	Africa
Africa|hCoV-19/Senegal/600/2020|EPI ISL 420074|B.1.5|Senegal|2020-03-20	Africa|hCoV-19/South Africa/KRISP-K002467/2020|EPI ISL 518050|B.1.5|South Africa|2020-07-01	0.0001344046	Africa
Africa|hCoV-19/Senegal/611/2020|EPI ISL 420076|B.1|Senegal|2020-03-20	Africa|hCoV-19/South Africa/KRISP-K002467/2020|EPI ISL 518050|B.1.5|South Africa|2020-07-01	0.0001680158	Africa
Africa|hCoV-19/Senegal/618/2020|EPI ISL 420077|A|Senegal|2020-03-20	Africa|hCoV-19/South Africa/KRISP-K002467/2020|EPI ISL 518050|B.1.5|South Africa|2020-07-01	0.0004033060	Africa
Africa|hCoV-19/Senegal/620/2020|EPI ISL 420078|A.11|Senegal|2020-03-20	Africa|hCoV-19/South Africa/KRISP-K002467/2020|EPI ISL 518050|B.1.5|South Africa|2020-07-01	0.0004042433	Africa
Africa|hCoV-19/Senegal/62365/2020|EPI ISL 476492|B.1.5.12|Senegal|2020-06-10	Africa|hCoV-19/South Africa/KRISP-K002467/2020|EPI ISL 518050|B.1.5|South Africa|2020-07-01	0.0002352325	Africa
Africa|hCoV-19/Senegal/62368/2020|EPI ISL 476493|B.1.1|Senegal|2020-06-10	Africa|hCoV-19/South Africa/KRISP-K002467/2020|EPI ISL 518050|B.1.5|South Africa|2020-07-01	0.0002016238	Africa
Africa|hCoV-19/Senegal/62431/2020|EPI ISL 498247|B.1.5.12|Senegal|2020-06-10	Africa|hCoV-19/South Africa/KRISP-K002467/2020|EPI ISL 518050|B.1.5|South Africa|2020-07-01	0.0002387621	Africa
Africa|hCoV-19/Senegal/62872/2020|EPI ISL 476494|B.1.5.12|Senegal|2020-06-11	Africa|hCoV-19/South Africa/KRISP-K002467/2020|EPI ISL 518050|B.1.5|South Africa|2020-07-01	0.0002357370	Africa
Africa|hCoV-19/Senegal/62874/2020|EPI ISL 476495|B.1.5.12|Senegal|2020-06-11	Africa|hCoV-19/South Africa/KRISP-K002467/2020|EPI ISL 518050|B.1.5|South Africa|2020-07-01	0.0003033540	Africa
Africa|hCoV-19/Senegal/63263/2020|EPI ISL 498249|B.1.5.12|Senegal|2020-06-11	Africa|hCoV-19/South Africa/KRISP-K002467/2020|EPI ISL 518050|B.1.5|South Africa|2020-07-01	0.0002365326	Africa
Africa|hCoV-19/Senegal/63728/2020|EPI ISL 476497|B.1.356|Senegal|2020-06-12	Africa|hCoV-19/South Africa/KRISP-K002467/2020|EPI ISL 518050|B.1.5|South Africa|2020-07-01	0.0003073025	Africa
Africa|hCoV-19/Senegal/63742/2020|EPI ISL 476514|B.1.5.12|Senegal|2020-06-12	Africa|hCoV-19/South Africa/KRISP-K002467/2020|EPI ISL 518050|B.1.5|South Africa|2020-07-01	0.0002688478	Africa
Africa|hCoV-19/Senegal/640/2020|EPI ISL 420079|B.1|Senegal|2020-03-20	Africa|hCoV-19/South Africa/KRISP-K002467/2020|EPI ISL 518050|B.1.5|South Africa|2020-07-01	0.0004139437	Africa
Africa|hCoV-19/Senegal/64033/2020|EPI ISL 485715|B.1.5|Senegal|2020-06-12	Africa|hCoV-19/South Africa/KRISP-K002467/2020|EPI ISL 518050|B.1.5|South Africa|2020-07-01	0.0002352325	Africa
Africa|hCoV-19/Senegal/64076/2020|EPI ISL 485716|B.1|Senegal|2020-06-12	Africa|hCoV-19/South Africa/KRISP-K002467/2020|EPI ISL 518050|B.1.5|South Africa|2020-07-01	0.0005042711	Africa
Africa|hCoV-19/Senegal/64096/2020|EPI ISL 485717|B.1.5.12|Senegal|2020-06-12	Africa|hCoV-19/South Africa/KRISP-K002467/2020|EPI ISL 518050|B.1.5|South Africa|2020-07-01	0.0002708464	Africa
Africa|hCoV-19/Senegal/64101/2020|EPI ISL 476516|B.1.5.12|Senegal|2020-06-12	Africa|hCoV-19/South Africa/KRISP-K002467/2020|EPI ISL 518050|B.1.5|South Africa|2020-07-01	0.0002698544	Africa
Africa|hCoV-19/Senegal/64163/2020|EPI ISL 477159|B.1.5.12|Senegal|2020-06-12	Africa|hCoV-19/South Africa/KRISP-K002467/2020|EPI ISL 518050|B.1.5|South Africa|2020-07-01	0.0004475964	Africa
Africa|hCoV-19/Senegal/64166/2020|EPI ISL 476558|B.1.5.12|Senegal|2020-06-12	Africa|hCoV-19/South Africa/KRISP-K002467/2020|EPI ISL 518050|B.1.5|South Africa|2020-07-01	0.0004387056	Africa
Africa|hCoV-19/Senegal/6427/2020|EPI ISL 486873|B.1.5|Senegal|2020-04-20	Africa|hCoV-19/South Africa/KRISP-K002467/2020|EPI ISL 518050|B.1.5|South Africa|2020-07-01	0.0001346742	Africa
Africa|hCoV-19/Senegal/6430/2020|EPI ISL 486872|B.1.1|Senegal|2020-04-11	Africa|hCoV-19/South Africa/KRISP-K002467/2020|EPI ISL 518050|B.1.5|South Africa|2020-07-01	0.0002023055	Africa
Africa|hCoV-19/Senegal/64709/2020|EPI ISL 476560|B.1.5.12|Senegal|2020-06-13	Africa|hCoV-19/South Africa/KRISP-K002467/2020|EPI ISL 518050|B.1.5|South Africa|2020-07-01	0.0007662135	Africa
Africa|hCoV-19/Senegal/64716/2020|EPI ISL 498250|B.1.5.12|Senegal|2020-06-13	Africa|hCoV-19/South Africa/KRISP-K002467/2020|EPI ISL 518050|B.1.5|South Africa|2020-07-01	0.0002359595	Africa
Africa|hCoV-19/Senegal/64729/2020|EPI ISL 477155|B.1.1.44|Senegal|2020-06-11	Africa|hCoV-19/South Africa/KRISP-K002467/2020|EPI ISL 518050|B.1.5|South Africa|2020-07-01	0.0004054886	Africa
Africa|hCoV-19/Senegal/64763/2020|EPI ISL 476562|B.1.292|Senegal|2020-06-13	Africa|hCoV-19/South Africa/KRISP-K002467/2020|EPI ISL 518050|B.1.5|South Africa|2020-07-01	0.0002352419	Africa
Africa|hCoV-19/Senegal/64766/2020|EPI ISL 476564|B.1.5.12|Senegal|2020-06-13	Africa|hCoV-19/South Africa/KRISP-K002467/2020|EPI ISL 518050|B.1.5|South Africa|2020-07-01	0.0003024337	Africa
Africa|hCoV-19/Senegal/64771/2020|EPI ISL 482874|B.1.1.44|Senegal|2020-06-13	Africa|hCoV-19/South Africa/KRISP-K002467/2020|EPI ISL 518050|B.1.5|South Africa|2020-07-01	0.0004033899	Africa
Africa|hCoV-19/Senegal/64772/2020|EPI ISL 477154|B.1.5.12|Senegal|2020-06-13	Africa|hCoV-19/South Africa/KRISP-K002467/2020|EPI ISL 518050|B.1.5|South Africa|2020-07-01	0.0003807722	Africa
Africa|hCoV-19/Senegal/6481/2020|EPI ISL 486871|B.1.5|Senegal|2020-04-21	Africa|hCoV-19/South Africa/KRISP-K002467/2020|EPI ISL 518050|B.1.5|South Africa|2020-07-01	0.0001011330	Africa
Africa|hCoV-19/Senegal/64916/2020|EPI ISL 477156|B.1.5.12|Senegal|2020-06-13	Africa|hCoV-19/South Africa/KRISP-K002467/2020|EPI ISL 518050|B.1.5|South Africa|2020-07-01	0.0002702081	Africa
Africa|hCoV-19/Senegal/64932/2020|EPI ISL 476569|B.1.1.44|Senegal|2020-06-13	Africa|hCoV-19/South Africa/KRISP-K002467/2020|EPI ISL 518050|B.1.5|South Africa|2020-07-01	0.0002689149	Africa
Africa|hCoV-19/Senegal/64969/2020|EPI ISL 476570|B.1.5.12|Senegal|2020-06-13	Africa|hCoV-19/South Africa/KRISP-K002467/2020|EPI ISL 518050|B.1.5|South Africa|2020-07-01	0.0005204074	Africa
Africa|hCoV-19/Senegal/65030/2020|EPI ISL 476572|B.1.5.12|Senegal|2020-06-14	Africa|hCoV-19/South Africa/KRISP-K002467/2020|EPI ISL 518050|B.1.5|South Africa|2020-07-01	0.0002352167	Africa
Africa|hCoV-19/Senegal/65052/2020|EPI ISL 476574|B.1.5|Senegal|2020-06-13	Africa|hCoV-19/South Africa/KRISP-K002467/2020|EPI ISL 518050|B.1.5|South Africa|2020-07-01	0.0002025855	Africa
Africa|hCoV-19/Senegal/65428/2020|EPI ISL 485712|B.1.5.12|Senegal|2020-06-14	Africa|hCoV-19/South Africa/KRISP-K002467/2020|EPI ISL 518050|B.1.5|South Africa|2020-07-01	0.0004389515	Africa
Africa|hCoV-19/Senegal/65481/2020|EPI ISL 477151|B.1.1|Senegal|2020-06-14	Africa|hCoV-19/South Africa/KRISP-K002467/2020|EPI ISL 518050|B.1.5|South Africa|2020-07-01	0.0003446119	Africa
Africa|hCoV-19/Senegal/65548/2020|EPI ISL 477153|B.1.5.12|Senegal|2020-06-14	Africa|hCoV-19/South Africa/KRISP-K002467/2020|EPI ISL 518050|B.1.5|South Africa|2020-07-01	0.0003817935	Africa
Africa|hCoV-19/Senegal/65601/2020|EPI ISL 485713|B.1.5.12|Senegal|2020-06-14	Africa|hCoV-19/South Africa/KRISP-K002467/2020|EPI ISL 518050|B.1.5|South Africa|2020-07-01	0.0002352222	Africa
Africa|hCoV-19/Senegal/659/2020|EPI ISL 480554|B.1|Senegal|2020-03-21	Africa|hCoV-19/South Africa/KRISP-K002467/2020|EPI ISL 518050|B.1.5|South Africa|2020-07-01	0.0002021556	Africa
Africa|hCoV-19/Senegal/6597/2020|EPI ISL 486870|B.1.356|Senegal|2020-04-23	Africa|hCoV-19/South Africa/KRISP-K002467/2020|EPI ISL 518050|B.1.5|South Africa|2020-07-01	0.0002352215	Africa
Africa|hCoV-19/Senegal/6619/2020|EPI ISL 498230|B.1|Senegal|2020-04-21	Africa|hCoV-19/South Africa/KRISP-K002467/2020|EPI ISL 518050|B.1.5|South Africa|2020-07-01	0.0002016103	Africa
Africa|hCoV-19/Senegal/6626/2020|EPI ISL 498229|B.1|Senegal|2020-04-21	Africa|hCoV-19/South Africa/KRISP-K002467/2020|EPI ISL 518050|B.1.5|South Africa|2020-07-01	0.0002353456	Africa
Africa|hCoV-19/Senegal/66298/2020|EPI ISL 485708|B.1.5.12|Senegal|2020-06-15	Africa|hCoV-19/South Africa/KRISP-K002467/2020|EPI ISL 518050|B.1.5|South Africa|2020-07-01	0.0004369998	Africa
Africa|hCoV-19/Senegal/66443/2020|EPI ISL 485711|B.1.1|Senegal|2020-06-15	Africa|hCoV-19/South Africa/KRISP-K002467/2020|EPI ISL 518050|B.1.5|South Africa|2020-07-01	0.0004420404	Africa
Africa|hCoV-19/Senegal/66458/2020|EPI ISL 485710|B.1.1|Senegal|2020-06-15	Africa|hCoV-19/South Africa/KRISP-K002467/2020|EPI ISL 518050|B.1.5|South Africa|2020-07-01	0.0002352427	Africa
Africa|hCoV-19/Senegal/6751/2020|EPI ISL 486859|B.1.1|Senegal|2020-04-21	Africa|hCoV-19/South Africa/KRISP-K002467/2020|EPI ISL 518050|B.1.5|South Africa|2020-07-01	0.0003061322	Africa
Africa|hCoV-19/Senegal/6762/2020|EPI ISL 486869|B.1.5.12|Senegal|2020-04-21	Africa|hCoV-19/South Africa/KRISP-K002467/2020|EPI ISL 518050|B.1.5|South Africa|2020-07-01	0.0004198941	Africa
Africa|hCoV-19/Senegal/68303/2020|EPI ISL 477143|B.1.5.12|Senegal|2020-06-17	Africa|hCoV-19/South Africa/KRISP-K002467/2020|EPI ISL 518050|B.1.5|South Africa|2020-07-01	0.0002709630	Africa
Africa|hCoV-19/Senegal/68349/2020|EPI ISL 485635|B.1.5.12|Senegal|2020-06-18	Africa|hCoV-19/South Africa/KRISP-K002467/2020|EPI ISL 518050|B.1.5|South Africa|2020-07-01	0.0003696649	Africa
Africa|hCoV-19/Senegal/6837/2020|EPI ISL 486868|B.1.272|Senegal|2020-04-21	Africa|hCoV-19/South Africa/KRISP-K002467/2020|EPI ISL 518050|B.1.5|South Africa|2020-07-01	0.0003054559	Africa
Africa|hCoV-19/Senegal/6839/2020|EPI ISL 486867|B.1|Senegal|2020-04-23	Africa|hCoV-19/South Africa/KRISP-K002467/2020|EPI ISL 518050|B.1.5|South Africa|2020-07-01	0.0002364814	Africa
Africa|hCoV-19/Senegal/68458/2020|EPI ISL 482878|B.1.1|Senegal|2020-06-18	Africa|hCoV-19/South Africa/KRISP-K002467/2020|EPI ISL 518050|B.1.5|South Africa|2020-07-01	0.0002352427	Africa
Africa|hCoV-19/Senegal/6847/2020|EPI ISL 486865|B.1.272|Senegal|2020-04-02	Africa|hCoV-19/South Africa/KRISP-K002467/2020|EPI ISL 518050|B.1.5|South Africa|2020-07-01	0.0002688416	Africa
Africa|hCoV-19/Senegal/68488/2020|EPI ISL 482877|B.1.356|Senegal|2020-06-17	Africa|hCoV-19/South Africa/KRISP-K002467/2020|EPI ISL 518050|B.1.5|South Africa|2020-07-01	0.0003696635	Africa
Africa|hCoV-19/Senegal/68525/2020|EPI ISL 477142|B.1.1|Senegal|2020-06-17	Africa|hCoV-19/South Africa/KRISP-K002467/2020|EPI ISL 518050|B.1.5|South Africa|2020-07-01	0.0004486047	Africa
Africa|hCoV-19/Senegal/68548/2020|EPI ISL 482876|B.1.5.12|Senegal|2020-06-17	Africa|hCoV-19/South Africa/KRISP-K002467/2020|EPI ISL 518050|B.1.5|South Africa|2020-07-01	0.0002382658	Africa
Africa|hCoV-19/Senegal/68550/2020|EPI ISL 482875|B.1.5.12|Senegal|2020-06-16	Africa|hCoV-19/South Africa/KRISP-K002467/2020|EPI ISL 518050|B.1.5|South Africa|2020-07-01	0.0002356125	Africa
Africa|hCoV-19/Senegal/6914/2020|EPI ISL 498237|B.1.5|Senegal|2020-04-24	Africa|hCoV-19/South Africa/KRISP-K002467/2020|EPI ISL 518050|B.1.5|South Africa|2020-07-01	0.0002745891	Africa
Africa|hCoV-19/Senegal/6934/2020|EPI ISL 498235|B.1.5.12|Senegal|2020-04-22	Africa|hCoV-19/South Africa/KRISP-K002467/2020|EPI ISL 518050|B.1.5|South Africa|2020-07-01	0.0003719575	Africa
Africa|hCoV-19/Senegal/70339/2020|EPI ISL 477146|B.1.5.12|Senegal|2020-06-20	Africa|hCoV-19/South Africa/KRISP-K002467/2020|EPI ISL 518050|B.1.5|South Africa|2020-07-01	0.0003090054	Africa
Africa|hCoV-19/Senegal/70427/2020|EPI ISL 477144|B.1.5.12|Senegal|2020-06-20	Africa|hCoV-19/South Africa/KRISP-K002467/2020|EPI ISL 518050|B.1.5|South Africa|2020-07-01	0.0003097358	Africa
Africa|hCoV-19/Senegal/70440/2020|EPI ISL 477145|B.1.5.12|Senegal|2020-06-19	Africa|hCoV-19/South Africa/KRISP-K002467/2020|EPI ISL 518050|B.1.5|South Africa|2020-07-01	0.0003794118	Africa
Africa|hCoV-19/Senegal/83493/2020|EPI ISL 498252|B.1.1.44|Senegal|2020-07-09	Africa|hCoV-19/South Africa/KRISP-K002467/2020|EPI ISL 518050|B.1.5|South Africa|2020-07-01	0.0005174688	Africa
Africa|hCoV-19/Senegal/9068/2020|EPI ISL 498236|B.1.356|Senegal|2020-04-24	Africa|hCoV-19/South Africa/KRISP-K002467/2020|EPI ISL 518050|B.1.5|South Africa|2020-07-01	0.0002354429	Africa
Africa|hCoV-19/Senegal/9250/2020|EPI ISL 486866|B.1.1|Senegal|2020-04-22	Africa|hCoV-19/South Africa/KRISP-K002467/2020|EPI ISL 518050|B.1.5|South Africa|2020-07-01	0.0004369720	Africa
Africa|hCoV-19/Senegal/9256/2020|EPI ISL 486864|B.1.1|Senegal|2020-04-23	Africa|hCoV-19/South Africa/KRISP-K002467/2020|EPI ISL 518050|B.1.5|South Africa|2020-07-01	0.0004414421	Africa
Africa|hCoV-19/Senegal/9369/2020|EPI ISL 486863|B.1.5|Senegal|2020-04-25	Africa|hCoV-19/South Africa/KRISP-K002467/2020|EPI ISL 518050|B.1.5|South Africa|2020-07-01	0.0001007967	Africa
Africa|hCoV-19/Senegal/9392/2020|EPI ISL 486862|B.1.1|Senegal|2020-04-25	Africa|hCoV-19/South Africa/KRISP-K002467/2020|EPI ISL 518050|B.1.5|South Africa|2020-07-01	0.0003376619	Africa
Africa|hCoV-19/Senegal/9439/2020|EPI ISL 486861|B.1.1.44|Senegal|2020-04-25	Africa|hCoV-19/South Africa/KRISP-K002467/2020|EPI ISL 518050|B.1.5|South Africa|2020-07-01	0.0002352902	Africa
Africa|hCoV-19/Senegal/9615/2020|EPI ISL 486860|B.1.5.12|Senegal|2020-04-25	Africa|hCoV-19/South Africa/KRISP-K002467/2020|EPI ISL 518050|B.1.5|South Africa|2020-07-01	0.0002016103	Africa
Africa|hCoV-19/Senegal/9819/2020|EPI ISL 498233|B.1|Senegal|2020-04-25	Africa|hCoV-19/South Africa/KRISP-K002467/2020|EPI ISL 518050|B.1.5|South Africa|2020-07-01	0.0003078985	Africa
Africa|hCoV-19/Senegal/9821/2020|EPI ISL 498232|B.1.356|Senegal|2020-04-25	Africa|hCoV-19/South Africa/KRISP-K002467/2020|EPI ISL 518050|B.1.5|South Africa|2020-07-01	0.0002379611	Africa
Africa|hCoV-19/Senegal/9838/2020|EPI ISL 498231|B.1.272|Senegal|2020-04-25	Africa|hCoV-19/South Africa/KRISP-K002467/2020|EPI ISL 518050|B.1.5|South Africa|2020-07-01	0.0003389894	Africa
Africa|hCoV-19/Sierra Leone/KGH-G-8548/2020|EPI ISL 512811|B.1|Sierra Leone|2020-03-30	Africa|hCoV-19/South Africa/KRISP-K002467/2020|EPI ISL 518050|B.1.5|South Africa|2020-07-01	0.0002016318	Africa
Africa|hCoV-19/Sierra Leone/KGH-G-8549/2020|EPI ISL 512812|B.1.1|Sierra Leone|2020-03-31	Africa|hCoV-19/South Africa/KRISP-K002467/2020|EPI ISL 518050|B.1.5|South Africa|2020-07-01	0.0001680164	Africa
Africa|hCoV-19/Sierra Leone/KGH-G-8603/2020|EPI ISL 512813|B.1|Sierra Leone|2020-04-23	Africa|hCoV-19/South Africa/KRISP-K002467/2020|EPI ISL 518050|B.1.5|South Africa|2020-07-01	0.0002017112	Africa
Africa|hCoV-19/Sierra Leone/KGH-G-8604/2020|EPI ISL 512814|B.6|Sierra Leone|2020-04-03	Africa|hCoV-19/South Africa/KRISP-K002467/2020|EPI ISL 518050|B.1.5|South Africa|2020-07-01	0.0003696884	Africa
Africa|hCoV-19/Sierra Leone/KGH-G-8607/2020|EPI ISL 512815|B.1.1|Sierra Leone|2020-04-03	Africa|hCoV-19/South Africa/KRISP-K002467/2020|EPI ISL 518050|B.1.5|South Africa|2020-07-01	0.0002017099	Africa
Africa|hCoV-19/Sierra Leone/KGH-G-8625/2020|EPI ISL 512816|A.12|Sierra Leone|2020-04-10	Africa|hCoV-19/South Africa/KRISP-K002467/2020|EPI ISL 518050|B.1.5|South Africa|2020-07-01	0.0006724049	Africa
Africa|hCoV-19/Sierra Leone/KGH-G-8626/2020|EPI ISL 512817|A.12|Sierra Leone|2020-04-10	Africa|hCoV-19/South Africa/KRISP-K002467/2020|EPI ISL 518050|B.1.5|South Africa|2020-07-01	0.0005714597	Africa
Africa|hCoV-19/Sierra Leone/KGH-G-8627/2020|EPI ISL 512818|B.1.5|Sierra Leone|2020-04-08	Africa|hCoV-19/South Africa/KRISP-K002467/2020|EPI ISL 518050|B.1.5|South Africa|2020-07-01	0.0001344073	Africa
Africa|hCoV-19/Sierra Leone/KGH-G-8668/2020|EPI ISL 512819|A.12|Sierra Leone|2020-04-11	Africa|hCoV-19/South Africa/KRISP-K002467/2020|EPI ISL 518050|B.1.5|South Africa|2020-07-01	0.0005516076	Africa
Africa|hCoV-19/Sierra Leone/KGH-G-8669/2020|EPI ISL 512820|A.12|Sierra Leone|2020-04-14	Africa|hCoV-19/South Africa/KRISP-K002467/2020|EPI ISL 518050|B.1.5|South Africa|2020-07-01	0.0006051134	Africa
Africa|hCoV-19/South Africa/KRISP-0001/2020|EPI ISL 467431|B|South Africa|2020-03-23	Africa|hCoV-19/South Africa/KRISP-K002467/2020|EPI ISL 518050|B.1.5|South Africa|2020-07-01	0.0002020515	Africa
Africa|hCoV-19/South Africa/KRISP-0016/2020|EPI ISL 467432|B.1.106|South Africa|2020-03-28	Africa|hCoV-19/South Africa/KRISP-K002467/2020|EPI ISL 518050|B.1.5|South Africa|2020-07-01	0.0001008000	Africa
Africa|hCoV-19/South Africa/KRISP-0017/2020|EPI ISL 467433|B.1.5|South Africa|2020-04-03	Africa|hCoV-19/South Africa/KRISP-K002467/2020|EPI ISL 518050|B.1.5|South Africa|2020-07-01	0.0000671987	Africa
Africa|hCoV-19/South Africa/KRISP-0019/2020|EPI ISL 467434|B.1.5|South Africa|2020-04-02	Africa|hCoV-19/South Africa/KRISP-K002467/2020|EPI ISL 518050|B.1.5|South Africa|2020-07-01	0.0000671987	Africa
Africa|hCoV-19/South Africa/KRISP-0021/2020|EPI ISL 467435|B.1.5|South Africa|2020-04-02	Africa|hCoV-19/South Africa/KRISP-K002467/2020|EPI ISL 518050|B.1.5|South Africa|2020-07-01	0.0001008441	Africa
Africa|hCoV-19/South Africa/KRISP-0024/2020|EPI ISL 467436|B.1.106|South Africa|2020-04-01	Africa|hCoV-19/South Africa/KRISP-K002467/2020|EPI ISL 518050|B.1.5|South Africa|2020-07-01	0.0001036269	Africa
Africa|hCoV-19/South Africa/KRISP-0026/2020|EPI ISL 467437|B.1.106|South Africa|2020-04-01	Africa|hCoV-19/South Africa/KRISP-K002467/2020|EPI ISL 518050|B.1.5|South Africa|2020-07-01	0.0001008917	Africa
Africa|hCoV-19/South Africa/KRISP-0028/2020|EPI ISL 467438|B.1.106|South Africa|2020-04-02	Africa|hCoV-19/South Africa/KRISP-K002467/2020|EPI ISL 518050|B.1.5|South Africa|2020-07-01	0.0001384779	Africa
Africa|hCoV-19/South Africa/KRISP-0029/2020|EPI ISL 467439|B.1.5|South Africa|2020-04-02	Africa|hCoV-19/South Africa/KRISP-K002467/2020|EPI ISL 518050|B.1.5|South Africa|2020-07-01	0.0001056294	Africa
Africa|hCoV-19/South Africa/KRISP-0033/2020|EPI ISL 467440|B.1.106|South Africa|2020-04-01	Africa|hCoV-19/South Africa/KRISP-K002467/2020|EPI ISL 518050|B.1.5|South Africa|2020-07-01	0.0001020062	Africa
Africa|hCoV-19/South Africa/KRISP-0035/2020|EPI ISL 467441|B.1.5|South Africa|2020-03-27	Africa|hCoV-19/South Africa/KRISP-K002467/2020|EPI ISL 518050|B.1.5|South Africa|2020-07-01	0.0000671964	Africa
Africa|hCoV-19/South Africa/KRISP-0041/2020|EPI ISL 467443|B.1.5|South Africa|2020-03-25	Africa|hCoV-19/South Africa/KRISP-K002467/2020|EPI ISL 518050|B.1.5|South Africa|2020-07-01	0.0000671964	Africa
Africa|hCoV-19/South Africa/KRISP-005/2020|EPI ISL 455630|B.1.5|South Africa|2020-04-29	Africa|hCoV-19/South Africa/KRISP-K002467/2020|EPI ISL 518050|B.1.5|South Africa|2020-07-01	0.0001048077	Africa
Africa|hCoV-19/South Africa/KRISP-0055/2020|EPI ISL 467444|B.1.5|South Africa|2020-03-24	Africa|hCoV-19/South Africa/KRISP-K002467/2020|EPI ISL 518050|B.1.5|South Africa|2020-07-01	0.0000671963	Africa
Africa|hCoV-19/South Africa/KRISP-0056/2020|EPI ISL 467445|B.1.5|South Africa|2020-04-04	Africa|hCoV-19/South Africa/KRISP-K002467/2020|EPI ISL 518050|B.1.5|South Africa|2020-07-01	0.0001344100	Africa
Africa|hCoV-19/South Africa/KRISP-0057/2020|EPI ISL 467446|B.1.5|South Africa|2020-03-29	Africa|hCoV-19/South Africa/KRISP-K002467/2020|EPI ISL 518050|B.1.5|South Africa|2020-07-01	0.0000672687	Africa
Africa|hCoV-19/South Africa/KRISP-0059/2020|EPI ISL 467448|B.1.5|South Africa|2020-04-01	Africa|hCoV-19/South Africa/KRISP-K002467/2020|EPI ISL 518050|B.1.5|South Africa|2020-07-01	0.0001362487	Africa
Africa|hCoV-19/South Africa/KRISP-0065/2020|EPI ISL 467449|B.1.106|South Africa|2020-04-04	Africa|hCoV-19/South Africa/KRISP-K002467/2020|EPI ISL 518050|B.1.5|South Africa|2020-07-01	0.0001009459	Africa
Africa|hCoV-19/South Africa/KRISP-0066/2020|EPI ISL 467450|B.1.106|South Africa|2020-04-03	Africa|hCoV-19/South Africa/KRISP-K002467/2020|EPI ISL 518050|B.1.5|South Africa|2020-07-01	0.0001007967	Africa
Africa|hCoV-19/South Africa/KRISP-0067/2020|EPI ISL 467451|B.1.5|South Africa|2020-04-03	Africa|hCoV-19/South Africa/KRISP-K002467/2020|EPI ISL 518050|B.1.5|South Africa|2020-07-01	0.0000671964	Africa
Africa|hCoV-19/South Africa/KRISP-0074/2020|EPI ISL 467452|B.1.106|South Africa|2020-04-04	Africa|hCoV-19/South Africa/KRISP-K002467/2020|EPI ISL 518050|B.1.5|South Africa|2020-07-01	0.0001029901	Africa
Africa|hCoV-19/South Africa/KRISP-0075/2020|EPI ISL 467453|B.1.106|South Africa|2020-04-04	Africa|hCoV-19/South Africa/KRISP-K002467/2020|EPI ISL 518050|B.1.5|South Africa|2020-07-01	0.0001008509	Africa
Africa|hCoV-19/South Africa/KRISP-0080/2020|EPI ISL 467454|B.1.106|South Africa|2020-04-01	Africa|hCoV-19/South Africa/KRISP-K002467/2020|EPI ISL 518050|B.1.5|South Africa|2020-07-01	0.0001007967	Africa
Africa|hCoV-19/South Africa/KRISP-0081/2020|EPI ISL 467455|B.1.106|South Africa|2020-04-06	Africa|hCoV-19/South Africa/KRISP-K002467/2020|EPI ISL 518050|B.1.5|South Africa|2020-07-01	0.0001007967	Africa
Africa|hCoV-19/South Africa/KRISP-0084/2020|EPI ISL 467456|B.1.106|South Africa|2020-04-05	Africa|hCoV-19/South Africa/KRISP-K002467/2020|EPI ISL 518050|B.1.5|South Africa|2020-07-01	0.0001007967	Africa
Africa|hCoV-19/South Africa/KRISP-0088/2020|EPI ISL 467457|B.1.106|South Africa|2020-04-07	Africa|hCoV-19/South Africa/KRISP-K002467/2020|EPI ISL 518050|B.1.5|South Africa|2020-07-01	0.0001007967	Africa
Africa|hCoV-19/South Africa/KRISP-0089/2020|EPI ISL 467458|B.1.106|South Africa|2020-04-05	Africa|hCoV-19/South Africa/KRISP-K002467/2020|EPI ISL 518050|B.1.5|South Africa|2020-07-01	0.0001027890	Africa
Africa|hCoV-19/South Africa/KRISP-0090/2020|EPI ISL 467459|B.1.106|South Africa|2020-04-03	Africa|hCoV-19/South Africa/KRISP-K002467/2020|EPI ISL 518050|B.1.5|South Africa|2020-07-01	0.0001031351	Africa
Africa|hCoV-19/South Africa/KRISP-0096/2020|EPI ISL 467461|B.1.106|South Africa|2020-04-01	Africa|hCoV-19/South Africa/KRISP-K002467/2020|EPI ISL 518050|B.1.5|South Africa|2020-07-01	0.0001015918	Africa
Africa|hCoV-19/South Africa/KRISP-0097/2020|EPI ISL 467462|B.1.106|South Africa|2020-04-01	Africa|hCoV-19/South Africa/KRISP-K002467/2020|EPI ISL 518050|B.1.5|South Africa|2020-07-01	0.0001008611	Africa
Africa|hCoV-19/South Africa/KRISP-0111/2020|EPI ISL 467465|B.1.106|South Africa|2020-04-01	Africa|hCoV-19/South Africa/KRISP-K002467/2020|EPI ISL 518050|B.1.5|South Africa|2020-07-01	0.0002024420	Africa
Africa|hCoV-19/South Africa/KRISP-0113/2020|EPI ISL 467467|B.1.106|South Africa|2020-04-05	Africa|hCoV-19/South Africa/KRISP-K002467/2020|EPI ISL 518050|B.1.5|South Africa|2020-07-01	0.0001344041	Africa
Africa|hCoV-19/South Africa/KRISP-0115/2020|EPI ISL 467468|B.1.5|South Africa|2020-04-04	Africa|hCoV-19/South Africa/KRISP-K002467/2020|EPI ISL 518050|B.1.5|South Africa|2020-07-01	0.0000671964	Africa
Africa|hCoV-19/South Africa/KRISP-0118/2020|EPI ISL 467470|B.1.106|South Africa|2020-04-01	Africa|hCoV-19/South Africa/KRISP-K002467/2020|EPI ISL 518050|B.1.5|South Africa|2020-07-01	0.0001008000	Africa
Africa|hCoV-19/South Africa/KRISP-0119/2020|EPI ISL 467471|B.1.5|South Africa|2020-04-01	Africa|hCoV-19/South Africa/KRISP-K002467/2020|EPI ISL 518050|B.1.5|South Africa|2020-07-01	0.0000671964	Africa
Africa|hCoV-19/South Africa/KRISP-012/2020|EPI ISL 421576|B.1.1.10|South Africa|2020-04-01	Africa|hCoV-19/South Africa/KRISP-K002467/2020|EPI ISL 518050|B.1.5|South Africa|2020-07-01	0.0003027694	Africa
Africa|hCoV-19/South Africa/KRISP-0120/2020|EPI ISL 467472|B.1.106|South Africa|2020-04-01	Africa|hCoV-19/South Africa/KRISP-K002467/2020|EPI ISL 518050|B.1.5|South Africa|2020-07-01	0.0001344041	Africa
Africa|hCoV-19/South Africa/KRISP-0123/2020|EPI ISL 467475|B.1.5|South Africa|2020-05-14	Africa|hCoV-19/South Africa/KRISP-K002467/2020|EPI ISL 518050|B.1.5|South Africa|2020-07-01	0.0001680091	Africa
Africa|hCoV-19/South Africa/KRISP-0124/2020|EPI ISL 467476|B.1.1.57|South Africa|2020-05-13	Africa|hCoV-19/South Africa/KRISP-K002467/2020|EPI ISL 518050|B.1.5|South Africa|2020-07-01	0.0002030084	Africa
Africa|hCoV-19/South Africa/KRISP-0125/2020|EPI ISL 467477|B.1.1.52|South Africa|2020-05-13	Africa|hCoV-19/South Africa/KRISP-K002467/2020|EPI ISL 518050|B.1.5|South Africa|2020-07-01	0.0002688543	Africa
Africa|hCoV-19/South Africa/KRISP-0126/2020|EPI ISL 467478|B.1.1.40|South Africa|2020-05-13	Africa|hCoV-19/South Africa/KRISP-K002467/2020|EPI ISL 518050|B.1.5|South Africa|2020-07-01	0.0003696971	Africa
Africa|hCoV-19/South Africa/KRISP-0127/2020|EPI ISL 467479|B.1.5.19|South Africa|2020-05-13	Africa|hCoV-19/South Africa/KRISP-K002467/2020|EPI ISL 518050|B.1.5|South Africa|2020-07-01	0.0001680052	Africa
Africa|hCoV-19/South Africa/KRISP-0128/2020|EPI ISL 467480|B.1.1.57|South Africa|2020-05-13	Africa|hCoV-19/South Africa/KRISP-K002467/2020|EPI ISL 518050|B.1.5|South Africa|2020-07-01	0.0002024878	Africa
Africa|hCoV-19/South Africa/KRISP-0129/2020|EPI ISL 467481|B.1.1.52|South Africa|2020-05-13	Africa|hCoV-19/South Africa/KRISP-K002467/2020|EPI ISL 518050|B.1.5|South Africa|2020-07-01	0.0003024673	Africa
Africa|hCoV-19/South Africa/KRISP-0130/2020|EPI ISL 467482|B.1.1.57|South Africa|2020-05-13	Africa|hCoV-19/South Africa/KRISP-K002467/2020|EPI ISL 518050|B.1.5|South Africa|2020-07-01	0.0002352381	Africa
Africa|hCoV-19/South Africa/KRISP-0131/2020|EPI ISL 467483|B.1.5|South Africa|2020-05-13	Africa|hCoV-19/South Africa/KRISP-K002467/2020|EPI ISL 518050|B.1.5|South Africa|2020-07-01	0.0001344046	Africa
Africa|hCoV-19/South Africa/KRISP-0132/2020|EPI ISL 467484|B.1.1.40|South Africa|2020-05-13	Africa|hCoV-19/South Africa/KRISP-K002467/2020|EPI ISL 518050|B.1.5|South Africa|2020-07-01	0.0002688426	Africa
Africa|hCoV-19/South Africa/KRISP-0133/2020|EPI ISL 467485|B.1.1.57|South Africa|2020-05-13	Africa|hCoV-19/South Africa/KRISP-K002467/2020|EPI ISL 518050|B.1.5|South Africa|2020-07-01	0.0002688543	Africa
Africa|hCoV-19/South Africa/KRISP-0134/2020|EPI ISL 467486|B.1.1.206|South Africa|2020-05-14	Africa|hCoV-19/South Africa/KRISP-K002467/2020|EPI ISL 518050|B.1.5|South Africa|2020-07-01	0.0002352325	Africa
Africa|hCoV-19/South Africa/KRISP-0135/2020|EPI ISL 467487|B.1.1.57|South Africa|2020-05-14	Africa|hCoV-19/South Africa/KRISP-K002467/2020|EPI ISL 518050|B.1.5|South Africa|2020-07-01	0.0002032904	Africa
Africa|hCoV-19/South Africa/KRISP-0136/2020|EPI ISL 467488|B.1.5|South Africa|2020-05-14	Africa|hCoV-19/South Africa/KRISP-K002467/2020|EPI ISL 518050|B.1.5|South Africa|2020-07-01	0.0002016191	Africa
Africa|hCoV-19/South Africa/KRISP-0137/2020|EPI ISL 467489|B.1.1.52|South Africa|2020-05-14	Africa|hCoV-19/South Africa/KRISP-K002467/2020|EPI ISL 518050|B.1.5|South Africa|2020-07-01	0.0002688543	Africa
Africa|hCoV-19/South Africa/KRISP-0138/2020|EPI ISL 467490|B.1.1.53|South Africa|2020-05-14	Africa|hCoV-19/South Africa/KRISP-K002467/2020|EPI ISL 518050|B.1.5|South Africa|2020-07-01	0.0002688607	Africa
Africa|hCoV-19/South Africa/KRISP-0139/2020|EPI ISL 467491|B.1.1|South Africa|2020-05-16	Africa|hCoV-19/South Africa/KRISP-K002467/2020|EPI ISL 518050|B.1.5|South Africa|2020-07-01	0.0002352428	Africa
Africa|hCoV-19/South Africa/KRISP-0143/2020|EPI ISL 467493|B.1.1.56|South Africa|2020-05-21	Africa|hCoV-19/South Africa/KRISP-K002467/2020|EPI ISL 518050|B.1.5|South Africa|2020-07-01	0.0002352325	Africa
Africa|hCoV-19/South Africa/KRISP-0144/2020|EPI ISL 467494|B.1.5.16|South Africa|2020-05-30	Africa|hCoV-19/South Africa/KRISP-K002467/2020|EPI ISL 518050|B.1.5|South Africa|2020-07-01	0.0001344073	Africa
Africa|hCoV-19/South Africa/KRISP-0145/2020|EPI ISL 467495|B.1.106|South Africa|2020-05-30	Africa|hCoV-19/South Africa/KRISP-K002467/2020|EPI ISL 518050|B.1.5|South Africa|2020-07-01	0.0001343983	Africa
Africa|hCoV-19/South Africa/KRISP-0148/2020|EPI ISL 467498|B.1.1|South Africa|2020-05-30	Africa|hCoV-19/South Africa/KRISP-K002467/2020|EPI ISL 518050|B.1.5|South Africa|2020-07-01	0.0002688724	Africa
Africa|hCoV-19/South Africa/KRISP-0149/2020|EPI ISL 467499|B.1.1|South Africa|2020-05-30	Africa|hCoV-19/South Africa/KRISP-K002467/2020|EPI ISL 518050|B.1.5|South Africa|2020-07-01	0.0002016238	Africa
Africa|hCoV-19/South Africa/KRISP-0150/2020|EPI ISL 467500|B.1.1.75|South Africa|2020-05-30	Africa|hCoV-19/South Africa/KRISP-K002467/2020|EPI ISL 518050|B.1.5|South Africa|2020-07-01	0.0003696897	Africa
Africa|hCoV-19/South Africa/KRISP-0151/2020|EPI ISL 467501|B.1.1|South Africa|2020-06-01	Africa|hCoV-19/South Africa/KRISP-K002467/2020|EPI ISL 518050|B.1.5|South Africa|2020-07-01	0.0002693376	Africa
Africa|hCoV-19/South Africa/KRISP-0152/2020|EPI ISL 467502|B.1.1|South Africa|2020-06-01	Africa|hCoV-19/South Africa/KRISP-K002467/2020|EPI ISL 518050|B.1.5|South Africa|2020-07-01	0.0002352428	Africa
Africa|hCoV-19/South Africa/KRISP-0153/2020|EPI ISL 467503|B.1.1|South Africa|2020-06-01	Africa|hCoV-19/South Africa/KRISP-K002467/2020|EPI ISL 518050|B.1.5|South Africa|2020-07-01	0.0002688543	Africa
Africa|hCoV-19/South Africa/KRISP-0154/2020|EPI ISL 467504|B.1.1|South Africa|2020-06-01	Africa|hCoV-19/South Africa/KRISP-K002467/2020|EPI ISL 518050|B.1.5|South Africa|2020-07-01	0.0001691416	Africa
Africa|hCoV-19/South Africa/KRISP-0155/2020|EPI ISL 467505|B.1.106|South Africa|2020-06-01	Africa|hCoV-19/South Africa/KRISP-K002467/2020|EPI ISL 518050|B.1.5|South Africa|2020-07-01	0.0001703144	Africa
Africa|hCoV-19/South Africa/KRISP-0157/2020|EPI ISL 467507|B.1.1.273|South Africa|2020-05-25	Africa|hCoV-19/South Africa/KRISP-K002467/2020|EPI ISL 518050|B.1.5|South Africa|2020-07-01	0.0003024611	Africa
Africa|hCoV-19/South Africa/KRISP-0158/2020|EPI ISL 467508|B.1.106|South Africa|2020-05-28	Africa|hCoV-19/South Africa/KRISP-K002467/2020|EPI ISL 518050|B.1.5|South Africa|2020-07-01	0.0002016231	Africa
Africa|hCoV-19/South Africa/KRISP-0159/2020|EPI ISL 467509|B.1.5|South Africa|2020-06-01	Africa|hCoV-19/South Africa/KRISP-K002467/2020|EPI ISL 518050|B.1.5|South Africa|2020-07-01	0.0000671964	Africa
Africa|hCoV-19/South Africa/KRISP-0160/2020|EPI ISL 467510|B.1.5|South Africa|2020-06-01	Africa|hCoV-19/South Africa/KRISP-K002467/2020|EPI ISL 518050|B.1.5|South Africa|2020-07-01	0.0000679220	Africa
Africa|hCoV-19/South Africa/KRISP-0161/2020|EPI ISL 467511|B.1.106|South Africa|2020-06-01	Africa|hCoV-19/South Africa/KRISP-K002467/2020|EPI ISL 518050|B.1.5|South Africa|2020-07-01	0.0001680086	Africa
Africa|hCoV-19/South Africa/KRISP-0165/2020|EPI ISL 467515|B.1.1|South Africa|2020-05-29	Africa|hCoV-19/South Africa/KRISP-K002467/2020|EPI ISL 518050|B.1.5|South Africa|2020-07-01	0.0002029514	Africa
Africa|hCoV-19/South Africa/KRISP-0166/2020|EPI ISL 467516|B.1.5|South Africa|2020-04-14	Africa|hCoV-19/South Africa/KRISP-K002467/2020|EPI ISL 518050|B.1.5|South Africa|2020-07-01	0.0001680198	Africa
Africa|hCoV-19/South Africa/KRISP-0167/2020|EPI ISL 467517|B.1.106|South Africa|2020-06-02	Africa|hCoV-19/South Africa/KRISP-K002467/2020|EPI ISL 518050|B.1.5|South Africa|2020-07-01	0.0001680085	Africa
Africa|hCoV-19/South Africa/KRISP-0168/2020|EPI ISL 467518|B.1.106|South Africa|2020-05-28	Africa|hCoV-19/South Africa/KRISP-K002467/2020|EPI ISL 518050|B.1.5|South Africa|2020-07-01	0.0001680085	Africa
Africa|hCoV-19/South Africa/KRISP-0169/2020|EPI ISL 467519|B.1|South Africa|2020-05-31	Africa|hCoV-19/South Africa/KRISP-K002467/2020|EPI ISL 518050|B.1.5|South Africa|2020-07-01	0.0001688521	Africa
Africa|hCoV-19/South Africa/KRISP-0170/2020|EPI ISL 467520|B.1.1.273|South Africa|2020-05-31	Africa|hCoV-19/South Africa/KRISP-K002467/2020|EPI ISL 518050|B.1.5|South Africa|2020-07-01	0.0003043222	Africa
Africa|hCoV-19/South Africa/KRISP-0174/2020|EPI ISL 467524|B.1.106|South Africa|2020-06-04	Africa|hCoV-19/South Africa/KRISP-K002467/2020|EPI ISL 518050|B.1.5|South Africa|2020-07-01	0.0001680085	Africa
Africa|hCoV-19/South Africa/KRISP-0175/2020|EPI ISL 482702|B.1.1.273|South Africa|2020-06-05	Africa|hCoV-19/South Africa/KRISP-K002467/2020|EPI ISL 518050|B.1.5|South Africa|2020-07-01	0.0003035188	Africa
Africa|hCoV-19/South Africa/KRISP-0178/2020|EPI ISL 482704|B.1.1.57|South Africa|2020-06-05	Africa|hCoV-19/South Africa/KRISP-K002467/2020|EPI ISL 518050|B.1.5|South Africa|2020-07-01	0.0003035863	Africa
Africa|hCoV-19/South Africa/KRISP-0179/2020|EPI ISL 482705|B.1.5.16|South Africa|2020-06-06	Africa|hCoV-19/South Africa/KRISP-K002467/2020|EPI ISL 518050|B.1.5|South Africa|2020-07-01	0.0002688480	Africa
Africa|hCoV-19/South Africa/KRISP-0185/2020|EPI ISL 482708|B.1.1|South Africa|2020-06-07	Africa|hCoV-19/South Africa/KRISP-K002467/2020|EPI ISL 518050|B.1.5|South Africa|2020-07-01	0.0002688660	Africa
Africa|hCoV-19/South Africa/KRISP-0190/2020|EPI ISL 482709|B.1.1.273|South Africa|2020-06-06	Africa|hCoV-19/South Africa/KRISP-K002467/2020|EPI ISL 518050|B.1.5|South Africa|2020-07-01	0.0003026951	Africa
Africa|hCoV-19/South Africa/KRISP-0191/2020|EPI ISL 482710|B.1.106|South Africa|2020-06-04	Africa|hCoV-19/South Africa/KRISP-K002467/2020|EPI ISL 518050|B.1.5|South Africa|2020-07-01	0.0002017227	Africa
Africa|hCoV-19/South Africa/KRISP-0193/2020|EPI ISL 482848|B.1.106|South Africa|2020-06-03	Africa|hCoV-19/South Africa/KRISP-K002467/2020|EPI ISL 518050|B.1.5|South Africa|2020-07-01	0.0001695982	Africa
Africa|hCoV-19/South Africa/KRISP-0194/2020|EPI ISL 482849|B.1.106|South Africa|2020-06-06	Africa|hCoV-19/South Africa/KRISP-K002467/2020|EPI ISL 518050|B.1.5|South Africa|2020-07-01	0.0001740730	Africa
Africa|hCoV-19/South Africa/KRISP-0195/2020|EPI ISL 482850|B.1.106|South Africa|2020-06-07	Africa|hCoV-19/South Africa/KRISP-K002467/2020|EPI ISL 518050|B.1.5|South Africa|2020-07-01	0.0002408311	Africa
Africa|hCoV-19/South Africa/KRISP-0196/2020|EPI ISL 482712|B.1.106|South Africa|2020-06-08	Africa|hCoV-19/South Africa/KRISP-K002467/2020|EPI ISL 518050|B.1.5|South Africa|2020-07-01	0.0002352215	Africa
Africa|hCoV-19/South Africa/KRISP-0197/2020|EPI ISL 482713|B.1.1.206|South Africa|2020-06-08	Africa|hCoV-19/South Africa/KRISP-K002467/2020|EPI ISL 518050|B.1.5|South Africa|2020-07-01	0.0002724058	Africa
Africa|hCoV-19/South Africa/KRISP-0198/2020|EPI ISL 482851|B.1.1|South Africa|2020-06-11	Africa|hCoV-19/South Africa/KRISP-K002467/2020|EPI ISL 518050|B.1.5|South Africa|2020-07-01	0.0002386402	Africa
Africa|hCoV-19/South Africa/KRISP-0199/2020|EPI ISL 482714|B.1.5|South Africa|2020-06-11	Africa|hCoV-19/South Africa/KRISP-K002467/2020|EPI ISL 518050|B.1.5|South Africa|2020-07-01	0.0002041962	Africa
Africa|hCoV-19/South Africa/KRISP-02/2020|EPI ISL 421572|B|South Africa|2020-03-23	Africa|hCoV-19/South Africa/KRISP-K002467/2020|EPI ISL 518050|B.1.5|South Africa|2020-07-01	0.0004122771	Africa
Africa|hCoV-19/South Africa/KRISP-0200/2020|EPI ISL 482715|B.1.5|South Africa|2020-06-11	Africa|hCoV-19/South Africa/KRISP-K002467/2020|EPI ISL 518050|B.1.5|South Africa|2020-07-01	0.0001700902	Africa
Africa|hCoV-19/South Africa/KRISP-0201/2020|EPI ISL 482716|B.1.1|South Africa|2020-06-11	Africa|hCoV-19/South Africa/KRISP-K002467/2020|EPI ISL 518050|B.1.5|South Africa|2020-07-01	0.0002016238	Africa
Africa|hCoV-19/South Africa/KRISP-0203/2020|EPI ISL 482852|B.1.1|South Africa|2020-06-11	Africa|hCoV-19/South Africa/KRISP-K002467/2020|EPI ISL 518050|B.1.5|South Africa|2020-07-01	0.0002353852	Africa
Africa|hCoV-19/South Africa/KRISP-0206/2020|EPI ISL 482719|B.1.5|South Africa|2020-06-11	Africa|hCoV-19/South Africa/KRISP-K002467/2020|EPI ISL 518050|B.1.5|South Africa|2020-07-01	0.0001684273	Africa
Africa|hCoV-19/South Africa/KRISP-0211/2020|EPI ISL 482720|B.1.5|South Africa|2020-06-11	Africa|hCoV-19/South Africa/KRISP-K002467/2020|EPI ISL 518050|B.1.5|South Africa|2020-07-01	0.0001344493	Africa
Africa|hCoV-19/South Africa/KRISP-0212/2020|EPI ISL 482721|B.1.5|South Africa|2020-06-11	Africa|hCoV-19/South Africa/KRISP-K002467/2020|EPI ISL 518050|B.1.5|South Africa|2020-07-01	0.0001348026	Africa
Africa|hCoV-19/South Africa/KRISP-0213/2020|EPI ISL 482722|B.1.5|South Africa|2020-06-11	Africa|hCoV-19/South Africa/KRISP-K002467/2020|EPI ISL 518050|B.1.5|South Africa|2020-07-01	0.0001008746	Africa
Africa|hCoV-19/South Africa/KRISP-0214/2020|EPI ISL 482723|B.1.5|South Africa|2020-06-11	Africa|hCoV-19/South Africa/KRISP-K002467/2020|EPI ISL 518050|B.1.5|South Africa|2020-07-01	0.0002024666	Africa
Africa|hCoV-19/South Africa/KRISP-0224/2020|EPI ISL 482724|B.1.144|South Africa|2020-06-11	Africa|hCoV-19/South Africa/KRISP-K002467/2020|EPI ISL 518050|B.1.5|South Africa|2020-07-01	0.0001360310	Africa
Africa|hCoV-19/South Africa/KRISP-0243/2020|EPI ISL 482725|B.1.140|South Africa|2020-06-14	Africa|hCoV-19/South Africa/KRISP-K002467/2020|EPI ISL 518050|B.1.5|South Africa|2020-07-01	0.0002757507	Africa
Africa|hCoV-19/South Africa/KRISP-0245/2020|EPI ISL 482726|B.1.144|South Africa|2020-06-14	Africa|hCoV-19/South Africa/KRISP-K002467/2020|EPI ISL 518050|B.1.5|South Africa|2020-07-01	0.0001680085	Africa
Africa|hCoV-19/South Africa/KRISP-0255/2020|EPI ISL 482728|B.1.5|South Africa|2020-06-14	Africa|hCoV-19/South Africa/KRISP-K002467/2020|EPI ISL 518050|B.1.5|South Africa|2020-07-01	0.0001358481	Africa
Africa|hCoV-19/South Africa/KRISP-0259/2020|EPI ISL 482729|B.1|South Africa|2020-06-15	Africa|hCoV-19/South Africa/KRISP-K002467/2020|EPI ISL 518050|B.1.5|South Africa|2020-07-01	0.0002393418	Africa
Africa|hCoV-19/South Africa/KRISP-0260/2020|EPI ISL 482730|B.1.140|South Africa|2020-06-15	Africa|hCoV-19/South Africa/KRISP-K002467/2020|EPI ISL 518050|B.1.5|South Africa|2020-07-01	0.0003416877	Africa
Africa|hCoV-19/South Africa/KRISP-0261/2020|EPI ISL 482731|B.1.5|South Africa|2020-06-15	Africa|hCoV-19/South Africa/KRISP-K002467/2020|EPI ISL 518050|B.1.5|South Africa|2020-07-01	0.0002041438	Africa
Africa|hCoV-19/South Africa/KRISP-0266/2020|EPI ISL 482853|B.1.1|South Africa|2020-06-17	Africa|hCoV-19/South Africa/KRISP-K002467/2020|EPI ISL 518050|B.1.5|South Africa|2020-07-01	0.0003697456	Africa
Africa|hCoV-19/South Africa/KRISP-0267/2020|EPI ISL 482854|A|South Africa|2020-06-17	Africa|hCoV-19/South Africa/KRISP-K002467/2020|EPI ISL 518050|B.1.5|South Africa|2020-07-01	0.0007502167	Africa
Africa|hCoV-19/South Africa/KRISP-0268/2020|EPI ISL 482855|B.1.1.117|South Africa|2020-06-17	Africa|hCoV-19/South Africa/KRISP-K002467/2020|EPI ISL 518050|B.1.5|South Africa|2020-07-01	0.0003061126	Africa
Africa|hCoV-19/South Africa/KRISP-0269/2020|EPI ISL 482856|B.1.5|South Africa|2020-06-17	Africa|hCoV-19/South Africa/KRISP-K002467/2020|EPI ISL 518050|B.1.5|South Africa|2020-07-01	0.0002045557	Africa
Africa|hCoV-19/South Africa/KRISP-0270/2020|EPI ISL 482857|B.1.1.117|South Africa|2020-06-17	Africa|hCoV-19/South Africa/KRISP-K002467/2020|EPI ISL 518050|B.1.5|South Africa|2020-07-01	0.0003053649	Africa
Africa|hCoV-19/South Africa/KRISP-0271/2020|EPI ISL 482858|B.1.1|South Africa|2020-06-17	Africa|hCoV-19/South Africa/KRISP-K002467/2020|EPI ISL 518050|B.1.5|South Africa|2020-07-01	0.0003773056	Africa
Africa|hCoV-19/South Africa/KRISP-0272/2020|EPI ISL 482859|B.1.1|South Africa|2020-06-17	Africa|hCoV-19/South Africa/KRISP-K002467/2020|EPI ISL 518050|B.1.5|South Africa|2020-07-01	0.0002395653	Africa
Africa|hCoV-19/South Africa/KRISP-0273/2020|EPI ISL 482860|B.1.1.57|South Africa|2020-06-18	Africa|hCoV-19/South Africa/KRISP-K002467/2020|EPI ISL 518050|B.1.5|South Africa|2020-07-01	0.0004106637	Africa
Africa|hCoV-19/South Africa/KRISP-0274/2020|EPI ISL 482861|B.1.1.57|South Africa|2020-06-18	Africa|hCoV-19/South Africa/KRISP-K002467/2020|EPI ISL 518050|B.1.5|South Africa|2020-07-01	0.0004098646	Africa
Africa|hCoV-19/South Africa/KRISP-0275/2020|EPI ISL 482862|B.1.1|South Africa|2020-06-18	Africa|hCoV-19/South Africa/KRISP-K002467/2020|EPI ISL 518050|B.1.5|South Africa|2020-07-01	0.0002357634	Africa
Africa|hCoV-19/South Africa/KRISP-0276/2020|EPI ISL 482863|B.1.1.57|South Africa|2020-06-18	Africa|hCoV-19/South Africa/KRISP-K002467/2020|EPI ISL 518050|B.1.5|South Africa|2020-07-01	0.0004117344	Africa
Africa|hCoV-19/South Africa/KRISP-0277/2020|EPI ISL 482864|B.1.1.273|South Africa|2020-06-16	Africa|hCoV-19/South Africa/KRISP-K002467/2020|EPI ISL 518050|B.1.5|South Africa|2020-07-01	0.0004458375	Africa
Africa|hCoV-19/South Africa/KRISP-0278/2020|EPI ISL 482865|B.1.1.75|South Africa|2020-06-16	Africa|hCoV-19/South Africa/KRISP-K002467/2020|EPI ISL 518050|B.1.5|South Africa|2020-07-01	0.0003048714	Africa
Africa|hCoV-19/South Africa/KRISP-0279/2020|EPI ISL 482866|B.1.1.56|South Africa|2020-06-16	Africa|hCoV-19/South Africa/KRISP-K002467/2020|EPI ISL 518050|B.1.5|South Africa|2020-07-01	0.0003445361	Africa
Africa|hCoV-19/South Africa/KRISP-0280/2020|EPI ISL 482867|B.1.1.206|South Africa|2020-06-16	Africa|hCoV-19/South Africa/KRISP-K002467/2020|EPI ISL 518050|B.1.5|South Africa|2020-07-01	0.0003024672	Africa
Africa|hCoV-19/South Africa/KRISP-0281/2020|EPI ISL 482868|B.1.1.206|South Africa|2020-06-16	Africa|hCoV-19/South Africa/KRISP-K002467/2020|EPI ISL 518050|B.1.5|South Africa|2020-07-01	0.0003091148	Africa
Africa|hCoV-19/South Africa/KRISP-0282/2020|EPI ISL 482869|B.1.1.206|South Africa|2020-06-16	Africa|hCoV-19/South Africa/KRISP-K002467/2020|EPI ISL 518050|B.1.5|South Africa|2020-07-01	0.0003433265	Africa
Africa|hCoV-19/South Africa/KRISP-0283/2020|EPI ISL 482870|B.1.1.206|South Africa|2020-06-16	Africa|hCoV-19/South Africa/KRISP-K002467/2020|EPI ISL 518050|B.1.5|South Africa|2020-07-01	0.0003141491	Africa
Africa|hCoV-19/South Africa/KRISP-0284/2020|EPI ISL 482871|B.1.1.206|South Africa|2020-06-16	Africa|hCoV-19/South Africa/KRISP-K002467/2020|EPI ISL 518050|B.1.5|South Africa|2020-07-01	0.0003729843	Africa
Africa|hCoV-19/South Africa/KRISP-0285/2020|EPI ISL 482872|B.1.1.206|South Africa|2020-06-16	Africa|hCoV-19/South Africa/KRISP-K002467/2020|EPI ISL 518050|B.1.5|South Africa|2020-07-01	0.0003421168	Africa
Africa|hCoV-19/South Africa/KRISP-0286/2020|EPI ISL 487277|B.1.1|South Africa|2020-06-26	Africa|hCoV-19/South Africa/KRISP-K002467/2020|EPI ISL 518050|B.1.5|South Africa|2020-07-01	0.0002016238	Africa
Africa|hCoV-19/South Africa/KRISP-0287/2020|EPI ISL 487278|B.1.1.84|South Africa|2020-06-26	Africa|hCoV-19/South Africa/KRISP-K002467/2020|EPI ISL 518050|B.1.5|South Africa|2020-07-01	0.0002372975	Africa
Africa|hCoV-19/South Africa/KRISP-0288/2020|EPI ISL 487279|B.1.140|South Africa|2020-06-26	Africa|hCoV-19/South Africa/KRISP-K002467/2020|EPI ISL 518050|B.1.5|South Africa|2020-07-01	0.0002397318	Africa
Africa|hCoV-19/South Africa/KRISP-0290/2020|EPI ISL 487280|B.1.1.84|South Africa|2020-06-26	Africa|hCoV-19/South Africa/KRISP-K002467/2020|EPI ISL 518050|B.1.5|South Africa|2020-07-01	0.0002696762	Africa
Africa|hCoV-19/South Africa/KRISP-0291/2020|EPI ISL 487281|B.1.1.84|South Africa|2020-06-26	Africa|hCoV-19/South Africa/KRISP-K002467/2020|EPI ISL 518050|B.1.5|South Africa|2020-07-01	0.0003367004	Africa
Africa|hCoV-19/South Africa/KRISP-0293/2020|EPI ISL 487282|B.1.5|South Africa|2020-06-25	Africa|hCoV-19/South Africa/KRISP-K002467/2020|EPI ISL 518050|B.1.5|South Africa|2020-07-01	0.0003111018	Africa
Africa|hCoV-19/South Africa/KRISP-0296/2020|EPI ISL 487284|B.1.1.57|South Africa|2020-06-26	Africa|hCoV-19/South Africa/KRISP-K002467/2020|EPI ISL 518050|B.1.5|South Africa|2020-07-01	0.0002391971	Africa
Africa|hCoV-19/South Africa/KRISP-0297/2020|EPI ISL 487285|B.1.1.84|South Africa|2020-06-26	Africa|hCoV-19/South Africa/KRISP-K002467/2020|EPI ISL 518050|B.1.5|South Africa|2020-07-01	0.0001358910	Africa
Africa|hCoV-19/South Africa/KRISP-0299/2020|EPI ISL 487287|B.1.140|South Africa|2020-06-25	Africa|hCoV-19/South Africa/KRISP-K002467/2020|EPI ISL 518050|B.1.5|South Africa|2020-07-01	0.0003051917	Africa
Africa|hCoV-19/South Africa/KRISP-0300/2020|EPI ISL 487288|B.1.140|South Africa|2020-06-25	Africa|hCoV-19/South Africa/KRISP-K002467/2020|EPI ISL 518050|B.1.5|South Africa|2020-07-01	0.0002352426	Africa
Africa|hCoV-19/South Africa/KRISP-0302/2020|EPI ISL 487289|B.1.5|South Africa|2020-06-24	Africa|hCoV-19/South Africa/KRISP-K002467/2020|EPI ISL 518050|B.1.5|South Africa|2020-07-01	0.0002416731	Africa
Africa|hCoV-19/South Africa/KRISP-0303/2020|EPI ISL 487348|B.1.144|South Africa|2020-06-25	Africa|hCoV-19/South Africa/KRISP-K002467/2020|EPI ISL 518050|B.1.5|South Africa|2020-07-01	0.0002733480	Africa
Africa|hCoV-19/South Africa/KRISP-0305/2020|EPI ISL 487291|B.1.1.206|South Africa|2020-06-24	Africa|hCoV-19/South Africa/KRISP-K002467/2020|EPI ISL 518050|B.1.5|South Africa|2020-07-01	0.0002802541	Africa
Africa|hCoV-19/South Africa/KRISP-0308/2020|EPI ISL 487292|C.1|South Africa|2020-06-24	Africa|hCoV-19/South Africa/KRISP-K002467/2020|EPI ISL 518050|B.1.5|South Africa|2020-07-01	0.0003725890	Africa
Africa|hCoV-19/South Africa/KRISP-0309/2020|EPI ISL 487293|C.1|South Africa|2020-06-24	Africa|hCoV-19/South Africa/KRISP-K002467/2020|EPI ISL 518050|B.1.5|South Africa|2020-07-01	0.0004159594	Africa
Africa|hCoV-19/South Africa/KRISP-0310/2020|EPI ISL 487294|C.1|South Africa|2020-06-24	Africa|hCoV-19/South Africa/KRISP-K002467/2020|EPI ISL 518050|B.1.5|South Africa|2020-07-01	0.0003737063	Africa
Africa|hCoV-19/South Africa/KRISP-0312/2020|EPI ISL 487295|B.1.1.62|South Africa|2020-06-24	Africa|hCoV-19/South Africa/KRISP-K002467/2020|EPI ISL 518050|B.1.5|South Africa|2020-07-01	0.0002699974	Africa
Africa|hCoV-19/South Africa/KRISP-0318/2020|EPI ISL 487297|B.1.1.206|South Africa|2020-06-23	Africa|hCoV-19/South Africa/KRISP-K002467/2020|EPI ISL 518050|B.1.5|South Africa|2020-07-01	0.0002689718	Africa
Africa|hCoV-19/South Africa/KRISP-0321/2020|EPI ISL 487298|B.1.1.206|South Africa|2020-06-24	Africa|hCoV-19/South Africa/KRISP-K002467/2020|EPI ISL 518050|B.1.5|South Africa|2020-07-01	0.0003444295	Africa
Africa|hCoV-19/South Africa/KRISP-0322/2020|EPI ISL 487299|B.1.1.288|South Africa|2020-06-24	Africa|hCoV-19/South Africa/KRISP-K002467/2020|EPI ISL 518050|B.1.5|South Africa|2020-07-01	0.0002085102	Africa
Africa|hCoV-19/South Africa/KRISP-0323/2020|EPI ISL 487300|B.1.1.288|South Africa|2020-06-24	Africa|hCoV-19/South Africa/KRISP-K002467/2020|EPI ISL 518050|B.1.5|South Africa|2020-07-01	0.0002049146	Africa
Africa|hCoV-19/South Africa/KRISP-0327/2020|EPI ISL 487301|C.1|South Africa|2020-06-24	Africa|hCoV-19/South Africa/KRISP-K002467/2020|EPI ISL 518050|B.1.5|South Africa|2020-07-01	0.0003843732	Africa
Africa|hCoV-19/South Africa/KRISP-0331/2020|EPI ISL 487302|B.1.1.206|South Africa|2020-06-24	Africa|hCoV-19/South Africa/KRISP-K002467/2020|EPI ISL 518050|B.1.5|South Africa|2020-07-01	0.0003076775	Africa
Africa|hCoV-19/South Africa/KRISP-0332/2020|EPI ISL 487303|C.1|South Africa|2020-06-24	Africa|hCoV-19/South Africa/KRISP-K002467/2020|EPI ISL 518050|B.1.5|South Africa|2020-07-01	0.0004111439	Africa
Africa|hCoV-19/South Africa/KRISP-0336/2020|EPI ISL 487304|B.1.1.273|South Africa|2020-06-18	Africa|hCoV-19/South Africa/KRISP-K002467/2020|EPI ISL 518050|B.1.5|South Africa|2020-07-01	0.0004033412	Africa
Africa|hCoV-19/South Africa/KRISP-0337/2020|EPI ISL 495517|B.1.1.273|South Africa|2020-06-18	Africa|hCoV-19/South Africa/KRISP-K002467/2020|EPI ISL 518050|B.1.5|South Africa|2020-07-01	0.0004147133	Africa
Africa|hCoV-19/South Africa/KRISP-0338/2020|EPI ISL 487305|B.1.1.273|South Africa|2020-06-18	Africa|hCoV-19/South Africa/KRISP-K002467/2020|EPI ISL 518050|B.1.5|South Africa|2020-07-01	0.0003725601	Africa
Africa|hCoV-19/South Africa/KRISP-0339/2020|EPI ISL 487306|B.1.1.273|South Africa|2020-06-18	Africa|hCoV-19/South Africa/KRISP-K002467/2020|EPI ISL 518050|B.1.5|South Africa|2020-07-01	0.0003796308	Africa
Africa|hCoV-19/South Africa/KRISP-0340/2020|EPI ISL 487307|B.1.1.273|South Africa|2020-06-17	Africa|hCoV-19/South Africa/KRISP-K002467/2020|EPI ISL 518050|B.1.5|South Africa|2020-07-01	0.0003765387	Africa
Africa|hCoV-19/South Africa/KRISP-0342/2020|EPI ISL 495518|B.1.1.206|South Africa|2020-06-18	Africa|hCoV-19/South Africa/KRISP-K002467/2020|EPI ISL 518050|B.1.5|South Africa|2020-07-01	0.0003145246	Africa
Africa|hCoV-19/South Africa/KRISP-0343/2020|EPI ISL 495519|H.1|South Africa|2020-06-18	Africa|hCoV-19/South Africa/KRISP-K002467/2020|EPI ISL 518050|B.1.5|South Africa|2020-07-01	0.0002719649	Africa
Africa|hCoV-19/South Africa/KRISP-0344/2020|EPI ISL 495520|C.1|South Africa|2020-06-20	Africa|hCoV-19/South Africa/KRISP-K002467/2020|EPI ISL 518050|B.1.5|South Africa|2020-07-01	0.0005399055	Africa
Africa|hCoV-19/South Africa/KRISP-0346/2020|EPI ISL 495521|B.1.140|South Africa|2020-06-18	Africa|hCoV-19/South Africa/KRISP-K002467/2020|EPI ISL 518050|B.1.5|South Africa|2020-07-01	0.0002754466	Africa
Africa|hCoV-19/South Africa/KRISP-0347/2020|EPI ISL 487308|B.1.1.206|South Africa|2020-06-18	Africa|hCoV-19/South Africa/KRISP-K002467/2020|EPI ISL 518050|B.1.5|South Africa|2020-07-01	0.0004033491	Africa
Africa|hCoV-19/South Africa/KRISP-0348/2020|EPI ISL 487309|B.1.144|South Africa|2020-06-18	Africa|hCoV-19/South Africa/KRISP-K002467/2020|EPI ISL 518050|B.1.5|South Africa|2020-07-01	0.0002407979	Africa
Africa|hCoV-19/South Africa/KRISP-0349/2020|EPI ISL 487310|B.1.1.206|South Africa|2020-06-17	Africa|hCoV-19/South Africa/KRISP-K002467/2020|EPI ISL 518050|B.1.5|South Africa|2020-07-01	0.0002370164	Africa
Africa|hCoV-19/South Africa/KRISP-0350/2020|EPI ISL 487311|B.1.1.206|South Africa|2020-06-17	Africa|hCoV-19/South Africa/KRISP-K002467/2020|EPI ISL 518050|B.1.5|South Africa|2020-07-01	0.0002354540	Africa
Africa|hCoV-19/South Africa/KRISP-0352/2020|EPI ISL 487312|B.1.1.206|South Africa|2020-06-17	Africa|hCoV-19/South Africa/KRISP-K002467/2020|EPI ISL 518050|B.1.5|South Africa|2020-07-01	0.0002353907	Africa
Africa|hCoV-19/South Africa/KRISP-0356/2020|EPI ISL 487313|B.1.5|South Africa|2020-06-25	Africa|hCoV-19/South Africa/KRISP-K002467/2020|EPI ISL 518050|B.1.5|South Africa|2020-07-01	0.0002028478	Africa
Africa|hCoV-19/South Africa/KRISP-0360/2020|EPI ISL 487314|C.1|South Africa|2020-06-19	Africa|hCoV-19/South Africa/KRISP-K002467/2020|EPI ISL 518050|B.1.5|South Africa|2020-07-01	0.0004705632	Africa
Africa|hCoV-19/South Africa/KRISP-0361/2020|EPI ISL 487315|B.1.1.206|South Africa|2020-06-18	Africa|hCoV-19/South Africa/KRISP-K002467/2020|EPI ISL 518050|B.1.5|South Africa|2020-07-01	0.0003800622	Africa
Africa|hCoV-19/South Africa/KRISP-0365/2020|EPI ISL 487316|B.1.1.84|South Africa|2020-06-25	Africa|hCoV-19/South Africa/KRISP-K002467/2020|EPI ISL 518050|B.1.5|South Africa|2020-07-01	0.0002688491	Africa
Africa|hCoV-19/South Africa/KRISP-0366/2020|EPI ISL 487317|B.1.1|South Africa|2020-06-18	Africa|hCoV-19/South Africa/KRISP-K002467/2020|EPI ISL 518050|B.1.5|South Africa|2020-07-01	0.0001738213	Africa
Africa|hCoV-19/South Africa/KRISP-0367/2020|EPI ISL 487318|B.1.1.273|South Africa|2020-06-25	Africa|hCoV-19/South Africa/KRISP-K002467/2020|EPI ISL 518050|B.1.5|South Africa|2020-07-01	0.0003703743	Africa
Africa|hCoV-19/South Africa/KRISP-0368/2020|EPI ISL 487319|B.1.1|South Africa|2020-06-18	Africa|hCoV-19/South Africa/KRISP-K002467/2020|EPI ISL 518050|B.1.5|South Africa|2020-07-01	0.0002016286	Africa
Africa|hCoV-19/South Africa/KRISP-0369/2020|EPI ISL 487320|B.1.1.84|South Africa|2020-06-25	Africa|hCoV-19/South Africa/KRISP-K002467/2020|EPI ISL 518050|B.1.5|South Africa|2020-07-01	0.0002688426	Africa
Africa|hCoV-19/South Africa/KRISP-0370/2020|EPI ISL 487321|B.1.140|South Africa|2020-06-25	Africa|hCoV-19/South Africa/KRISP-K002467/2020|EPI ISL 518050|B.1.5|South Africa|2020-07-01	0.0002688660	Africa
Africa|hCoV-19/South Africa/KRISP-0372/2020|EPI ISL 487323|B.1.106|South Africa|2020-06-19	Africa|hCoV-19/South Africa/KRISP-K002467/2020|EPI ISL 518050|B.1.5|South Africa|2020-07-01	0.0001702663	Africa
Africa|hCoV-19/South Africa/KRISP-0373/2020|EPI ISL 487324|B.1.106|South Africa|2020-06-19	Africa|hCoV-19/South Africa/KRISP-K002467/2020|EPI ISL 518050|B.1.5|South Africa|2020-07-01	0.0002352317	Africa
Africa|hCoV-19/South Africa/KRISP-0375/2020|EPI ISL 487325|B.1.140|South Africa|2020-06-25	Africa|hCoV-19/South Africa/KRISP-K002467/2020|EPI ISL 518050|B.1.5|South Africa|2020-07-01	0.0002708133	Africa
Africa|hCoV-19/South Africa/KRISP-0376/2020|EPI ISL 487326|B.1.5|South Africa|2020-06-22	Africa|hCoV-19/South Africa/KRISP-K002467/2020|EPI ISL 518050|B.1.5|South Africa|2020-07-01	0.0001017986	Africa
Africa|hCoV-19/South Africa/KRISP-0377/2020|EPI ISL 495522|B.1.1|South Africa|2020-06-22	Africa|hCoV-19/South Africa/KRISP-K002467/2020|EPI ISL 518050|B.1.5|South Africa|2020-07-01	0.0002120467	Africa
Africa|hCoV-19/South Africa/KRISP-0378/2020|EPI ISL 487327|B.1.1.84|South Africa|2020-06-22	Africa|hCoV-19/South Africa/KRISP-K002467/2020|EPI ISL 518050|B.1.5|South Africa|2020-07-01	0.0002769571	Africa
Africa|hCoV-19/South Africa/KRISP-0380/2020|EPI ISL 487328|B.1.1.84|South Africa|2020-06-25	Africa|hCoV-19/South Africa/KRISP-K002467/2020|EPI ISL 518050|B.1.5|South Africa|2020-07-01	0.0002354620	Africa
Africa|hCoV-19/South Africa/KRISP-0382/2020|EPI ISL 495523|B.1.140|South Africa|2020-06-25	Africa|hCoV-19/South Africa/KRISP-K002467/2020|EPI ISL 518050|B.1.5|South Africa|2020-07-01	0.0002449460	Africa
Africa|hCoV-19/South Africa/KRISP-0383/2020|EPI ISL 495524|B.1.140|South Africa|2020-06-25	Africa|hCoV-19/South Africa/KRISP-K002467/2020|EPI ISL 518050|B.1.5|South Africa|2020-07-01	0.0004407817	Africa
Africa|hCoV-19/South Africa/KRISP-0384/2020|EPI ISL 495525|B.1.140|South Africa|2020-06-25	Africa|hCoV-19/South Africa/KRISP-K002467/2020|EPI ISL 518050|B.1.5|South Africa|2020-07-01	0.0002427405	Africa
Africa|hCoV-19/South Africa/KRISP-0386/2020|EPI ISL 487329|B.1.1.62|South Africa|2020-07-01	Africa|hCoV-19/South Africa/KRISP-K002467/2020|EPI ISL 518050|B.1.5|South Africa|2020-07-01	0.0002688658	Africa
Africa|hCoV-19/South Africa/KRISP-0387/2020|EPI ISL 487330|B.1.1.99|South Africa|2020-07-01	Africa|hCoV-19/South Africa/KRISP-K002467/2020|EPI ISL 518050|B.1.5|South Africa|2020-07-01	0.0003031232	Africa
Africa|hCoV-19/South Africa/KRISP-0388/2020|EPI ISL 487331|B.1.140|South Africa|2020-07-01	Africa|hCoV-19/South Africa/KRISP-K002467/2020|EPI ISL 518050|B.1.5|South Africa|2020-07-01	0.0002371551	Africa
Africa|hCoV-19/South Africa/KRISP-0389/2020|EPI ISL 487332|C.9|South Africa|2020-07-01	Africa|hCoV-19/South Africa/KRISP-K002467/2020|EPI ISL 518050|B.1.5|South Africa|2020-07-01	0.0004369617	Africa
Africa|hCoV-19/South Africa/KRISP-0390/2020|EPI ISL 487333|C.2|South Africa|2020-07-01	Africa|hCoV-19/South Africa/KRISP-K002467/2020|EPI ISL 518050|B.1.5|South Africa|2020-07-01	0.0004407835	Africa
Africa|hCoV-19/South Africa/KRISP-0391/2020|EPI ISL 487334|B.1.1.206|South Africa|2020-07-01	Africa|hCoV-19/South Africa/KRISP-K002467/2020|EPI ISL 518050|B.1.5|South Africa|2020-07-01	0.0002359937	Africa
Africa|hCoV-19/South Africa/KRISP-0392/2020|EPI ISL 487335|B.1.5.19|South Africa|2020-07-01	Africa|hCoV-19/South Africa/KRISP-K002467/2020|EPI ISL 518050|B.1.5|South Africa|2020-07-01	0.0002439132	Africa
Africa|hCoV-19/South Africa/KRISP-0393/2020|EPI ISL 487336|C.6|South Africa|2020-07-01	Africa|hCoV-19/South Africa/KRISP-K002467/2020|EPI ISL 518050|B.1.5|South Africa|2020-07-01	0.0003715959	Africa
Africa|hCoV-19/South Africa/KRISP-0394/2020|EPI ISL 487337|B.1.5.19|South Africa|2020-07-01	Africa|hCoV-19/South Africa/KRISP-K002467/2020|EPI ISL 518050|B.1.5|South Africa|2020-07-01	0.0004046739	Africa
Africa|hCoV-19/South Africa/KRISP-0395/2020|EPI ISL 487338|C.2|South Africa|2020-07-01	Africa|hCoV-19/South Africa/KRISP-K002467/2020|EPI ISL 518050|B.1.5|South Africa|2020-07-01	0.0004369427	Africa
Africa|hCoV-19/South Africa/KRISP-0396/2020|EPI ISL 487339|C.1|South Africa|2020-07-01	Africa|hCoV-19/South Africa/KRISP-K002467/2020|EPI ISL 518050|B.1.5|South Africa|2020-07-01	0.0004389992	Africa
Africa|hCoV-19/South Africa/KRISP-0397/2020|EPI ISL 487340|B.1.5|South Africa|2020-07-01	Africa|hCoV-19/South Africa/KRISP-K002467/2020|EPI ISL 518050|B.1.5|South Africa|2020-07-01	0.0001007943	Africa
Africa|hCoV-19/South Africa/KRISP-0398/2020|EPI ISL 487341|B.1.1.206|South Africa|2020-07-01	Africa|hCoV-19/South Africa/KRISP-K002467/2020|EPI ISL 518050|B.1.5|South Africa|2020-07-01	0.0003106646	Africa
Africa|hCoV-19/South Africa/KRISP-04/2020|EPI ISL 436684|B.1.1.273|South Africa|2020-03-31	Africa|hCoV-19/South Africa/KRISP-K002467/2020|EPI ISL 518050|B.1.5|South Africa|2020-07-01	0.0002358028	Africa
Africa|hCoV-19/South Africa/KRISP-0402/2020|EPI ISL 495527|B.1.140|South Africa|2020-06-23	Africa|hCoV-19/South Africa/KRISP-K002467/2020|EPI ISL 518050|B.1.5|South Africa|2020-07-01	0.0003031803	Africa
Africa|hCoV-19/South Africa/KRISP-0403/2020|EPI ISL 495528|C.1|South Africa|2020-06-23	Africa|hCoV-19/South Africa/KRISP-K002467/2020|EPI ISL 518050|B.1.5|South Africa|2020-07-01	0.0003723332	Africa
Africa|hCoV-19/South Africa/KRISP-0404/2020|EPI ISL 495529|B.1.1.206|South Africa|2020-06-24	Africa|hCoV-19/South Africa/KRISP-K002467/2020|EPI ISL 518050|B.1.5|South Africa|2020-07-01	0.0003024804	Africa
Africa|hCoV-19/South Africa/KRISP-0405/2020|EPI ISL 495530|B.1.140|South Africa|2020-06-23	Africa|hCoV-19/South Africa/KRISP-K002467/2020|EPI ISL 518050|B.1.5|South Africa|2020-07-01	0.0003024875	Africa
Africa|hCoV-19/South Africa/KRISP-0406/2020|EPI ISL 495531|B.1.1.206|South Africa|2020-06-22	Africa|hCoV-19/South Africa/KRISP-K002467/2020|EPI ISL 518050|B.1.5|South Africa|2020-07-01	0.0003088777	Africa
Africa|hCoV-19/South Africa/KRISP-0407/2020|EPI ISL 495532|B.1.5|South Africa|2020-06-24	Africa|hCoV-19/South Africa/KRISP-K002467/2020|EPI ISL 518050|B.1.5|South Africa|2020-07-01	0.0001023739	Africa
Africa|hCoV-19/South Africa/KRISP-0408/2020|EPI ISL 495533|B.1.140|South Africa|2020-06-23	Africa|hCoV-19/South Africa/KRISP-K002467/2020|EPI ISL 518050|B.1.5|South Africa|2020-07-01	0.0003143466	Africa
Africa|hCoV-19/South Africa/KRISP-0409/2020|EPI ISL 495534|C.1|South Africa|2020-06-23	Africa|hCoV-19/South Africa/KRISP-K002467/2020|EPI ISL 518050|B.1.5|South Africa|2020-07-01	0.0003697056	Africa
Africa|hCoV-19/South Africa/KRISP-0410/2020|EPI ISL 495535|B.1.140|South Africa|2020-07-02	Africa|hCoV-19/South Africa/KRISP-K002467/2020|EPI ISL 518050|B.1.5|South Africa|2020-07-01	0.0003360961	Africa
Africa|hCoV-19/South Africa/KRISP-0411/2020|EPI ISL 495536|B.1.1.206|South Africa|2020-07-02	Africa|hCoV-19/South Africa/KRISP-K002467/2020|EPI ISL 518050|B.1.5|South Africa|2020-07-01	0.0003697219	Africa
Africa|hCoV-19/South Africa/KRISP-0412/2020|EPI ISL 495537|B.1.1.206|South Africa|2020-07-02	Africa|hCoV-19/South Africa/KRISP-K002467/2020|EPI ISL 518050|B.1.5|South Africa|2020-07-01	0.0004033411	Africa
Africa|hCoV-19/South Africa/KRISP-0413/2020|EPI ISL 495538|B.1.1.40|South Africa|2020-07-02	Africa|hCoV-19/South Africa/KRISP-K002467/2020|EPI ISL 518050|B.1.5|South Africa|2020-07-01	0.0003697058	Africa
Africa|hCoV-19/South Africa/KRISP-0414/2020|EPI ISL 495539|B.1.140|South Africa|2020-07-02	Africa|hCoV-19/South Africa/KRISP-K002467/2020|EPI ISL 518050|B.1.5|South Africa|2020-07-01	0.0002688543	Africa
Africa|hCoV-19/South Africa/KRISP-0415/2020|EPI ISL 495540|B.1.140|South Africa|2020-07-02	Africa|hCoV-19/South Africa/KRISP-K002467/2020|EPI ISL 518050|B.1.5|South Africa|2020-07-01	0.0003024672	Africa
Africa|hCoV-19/South Africa/KRISP-0417/2020|EPI ISL 495541|B.1.1.62|South Africa|2020-07-02	Africa|hCoV-19/South Africa/KRISP-K002467/2020|EPI ISL 518050|B.1.5|South Africa|2020-07-01	0.0003361040	Africa
Africa|hCoV-19/South Africa/KRISP-0418/2020|EPI ISL 495542|B.1.1.206|South Africa|2020-07-02	Africa|hCoV-19/South Africa/KRISP-K002467/2020|EPI ISL 518050|B.1.5|South Africa|2020-07-01	0.0004369514	Africa
Africa|hCoV-19/South Africa/KRISP-0420/2020|EPI ISL 495543|C.9|South Africa|2020-07-01	Africa|hCoV-19/South Africa/KRISP-K002467/2020|EPI ISL 518050|B.1.5|South Africa|2020-07-01	0.0004378298	Africa
Africa|hCoV-19/South Africa/KRISP-0421/2020|EPI ISL 495544|B.1.1|South Africa|2020-07-01	Africa|hCoV-19/South Africa/KRISP-K002467/2020|EPI ISL 518050|B.1.5|South Africa|2020-07-01	0.0003032518	Africa
Africa|hCoV-19/South Africa/KRISP-0423/2020|EPI ISL 495545|B.1.140|South Africa|2020-07-01	Africa|hCoV-19/South Africa/KRISP-K002467/2020|EPI ISL 518050|B.1.5|South Africa|2020-07-01	0.0002051900	Africa
Africa|hCoV-19/South Africa/KRISP-0426/2020|EPI ISL 495546|B.1.1.206|South Africa|2020-07-01	Africa|hCoV-19/South Africa/KRISP-K002467/2020|EPI ISL 518050|B.1.5|South Africa|2020-07-01	0.0004034807	Africa
Africa|hCoV-19/South Africa/KRISP-0436/2020|EPI ISL 498055|B.1.1|South Africa|2020-07-01	Africa|hCoV-19/South Africa/KRISP-K002467/2020|EPI ISL 518050|B.1.5|South Africa|2020-07-01	0.0003360894	Africa
Africa|hCoV-19/South Africa/KRISP-0445/2020|EPI ISL 498058|H.1|South Africa|2020-06-30	Africa|hCoV-19/South Africa/KRISP-K002467/2020|EPI ISL 518050|B.1.5|South Africa|2020-07-01	0.0002393583	Africa
Africa|hCoV-19/South Africa/KRISP-0446/2020|EPI ISL 498059|B.1.5|South Africa|2020-06-30	Africa|hCoV-19/South Africa/KRISP-K002467/2020|EPI ISL 518050|B.1.5|South Africa|2020-07-01	0.0000684449	Africa
Africa|hCoV-19/South Africa/KRISP-045/2020|EPI ISL 436686|B.1.1.1|South Africa|2020-03-27	Africa|hCoV-19/South Africa/KRISP-K002467/2020|EPI ISL 518050|B.1.5|South Africa|2020-07-01	0.0003360893	Africa
Africa|hCoV-19/South Africa/KRISP-0458/2020|EPI ISL 495549|B.1.1|South Africa|2020-07-02	Africa|hCoV-19/South Africa/KRISP-K002467/2020|EPI ISL 518050|B.1.5|South Africa|2020-07-01	0.0003711261	Africa
Africa|hCoV-19/South Africa/KRISP-0460/2020|EPI ISL 495550|B.1.106|South Africa|2020-07-02	Africa|hCoV-19/South Africa/KRISP-K002467/2020|EPI ISL 518050|B.1.5|South Africa|2020-07-01	0.0001680899	Africa
Africa|hCoV-19/South Africa/KRISP-0462/2020|EPI ISL 495552|B.1.106|South Africa|2020-07-02	Africa|hCoV-19/South Africa/KRISP-K002467/2020|EPI ISL 518050|B.1.5|South Africa|2020-07-01	0.0001697963	Africa
Africa|hCoV-19/South Africa/KRISP-0464/2020|EPI ISL 495553|B.1.5|South Africa|2020-06-30	Africa|hCoV-19/South Africa/KRISP-K002467/2020|EPI ISL 518050|B.1.5|South Africa|2020-07-01	0.0001766141	Africa
Africa|hCoV-19/South Africa/KRISP-0469/2020|EPI ISL 495555|H.1|South Africa|2020-07-06	Africa|hCoV-19/South Africa/KRISP-K002467/2020|EPI ISL 518050|B.1.5|South Africa|2020-07-01	0.0002720875	Africa
Africa|hCoV-19/South Africa/KRISP-0474/2020|EPI ISL 495557|H.1|South Africa|2020-07-06	Africa|hCoV-19/South Africa/KRISP-K002467/2020|EPI ISL 518050|B.1.5|South Africa|2020-07-01	0.0002688606	Africa
Africa|hCoV-19/South Africa/KRISP-0475/2020|EPI ISL 495558|H.1|South Africa|2020-07-06	Africa|hCoV-19/South Africa/KRISP-K002467/2020|EPI ISL 518050|B.1.5|South Africa|2020-07-01	0.0002707711	Africa
Africa|hCoV-19/South Africa/KRISP-0478/2020|EPI ISL 495559|B.1.1|South Africa|2020-07-05	Africa|hCoV-19/South Africa/KRISP-K002467/2020|EPI ISL 518050|B.1.5|South Africa|2020-07-01	0.0001682708	Africa
Africa|hCoV-19/South Africa/KRISP-0485/2020|EPI ISL 495561|B.1.1.206|South Africa|2020-07-03	Africa|hCoV-19/South Africa/KRISP-K002467/2020|EPI ISL 518050|B.1.5|South Africa|2020-07-01	0.0002366478	Africa
Africa|hCoV-19/South Africa/KRISP-0487/2020|EPI ISL 495562|B.1.106|South Africa|2020-07-03	Africa|hCoV-19/South Africa/KRISP-K002467/2020|EPI ISL 518050|B.1.5|South Africa|2020-07-01	0.0003024601	Africa
Africa|hCoV-19/South Africa/KRISP-0489/2020|EPI ISL 498060|B.1.1.206|South Africa|2020-07-09	Africa|hCoV-19/South Africa/KRISP-K002467/2020|EPI ISL 518050|B.1.5|South Africa|2020-07-01	0.0003033233	Africa
Africa|hCoV-19/South Africa/KRISP-0490/2020|EPI ISL 498061|B.1.1.206|South Africa|2020-07-09	Africa|hCoV-19/South Africa/KRISP-K002467/2020|EPI ISL 518050|B.1.5|South Africa|2020-07-01	0.0003024672	Africa
Africa|hCoV-19/South Africa/KRISP-0491/2020|EPI ISL 498062|B.1.1.273|South Africa|2020-07-07	Africa|hCoV-19/South Africa/KRISP-K002467/2020|EPI ISL 518050|B.1.5|South Africa|2020-07-01	0.0004033155	Africa
Africa|hCoV-19/South Africa/KRISP-0492/2020|EPI ISL 498063|B.1.1.273|South Africa|2020-07-07	Africa|hCoV-19/South Africa/KRISP-K002467/2020|EPI ISL 518050|B.1.5|South Africa|2020-07-01	0.0004065767	Africa
Africa|hCoV-19/South Africa/KRISP-0493/2020|EPI ISL 498064|B.1.1.67|South Africa|2020-07-07	Africa|hCoV-19/South Africa/KRISP-K002467/2020|EPI ISL 518050|B.1.5|South Africa|2020-07-01	0.0003041987	Africa
Africa|hCoV-19/South Africa/KRISP-0494/2020|EPI ISL 498065|B.1.1.206|South Africa|2020-07-09	Africa|hCoV-19/South Africa/KRISP-K002467/2020|EPI ISL 518050|B.1.5|South Africa|2020-07-01	0.0003360814	Africa
Africa|hCoV-19/South Africa/KRISP-0497/2020|EPI ISL 498066|B.1.1.206|South Africa|2020-07-09	Africa|hCoV-19/South Africa/KRISP-K002467/2020|EPI ISL 518050|B.1.5|South Africa|2020-07-01	0.0003360815	Africa
Africa|hCoV-19/South Africa/KRISP-0498/2020|EPI ISL 498067|B.1|South Africa|2020-07-10	Africa|hCoV-19/South Africa/KRISP-K002467/2020|EPI ISL 518050|B.1.5|South Africa|2020-07-01	0.0003360815	Africa
Africa|hCoV-19/South Africa/KRISP-0500/2020|EPI ISL 498068|B.1.1|South Africa|2020-07-07	Africa|hCoV-19/South Africa/KRISP-K002467/2020|EPI ISL 518050|B.1.5|South Africa|2020-07-01	0.0002810158	Africa
Africa|hCoV-19/South Africa/KRISP-0501/2020|EPI ISL 498069|B.1.5|South Africa|2020-07-11	Africa|hCoV-19/South Africa/KRISP-K002467/2020|EPI ISL 518050|B.1.5|South Africa|2020-07-01	0.0001344040	Africa
Africa|hCoV-19/South Africa/KRISP-0502/2020|EPI ISL 498070|B.1.1.273|South Africa|2020-07-11	Africa|hCoV-19/South Africa/KRISP-K002467/2020|EPI ISL 518050|B.1.5|South Africa|2020-07-01	0.0004374190	Africa
Africa|hCoV-19/South Africa/KRISP-0503/2020|EPI ISL 498071|B.1.1.273|South Africa|2020-07-11	Africa|hCoV-19/South Africa/KRISP-K002467/2020|EPI ISL 518050|B.1.5|South Africa|2020-07-01	0.0005378805	Africa
Africa|hCoV-19/South Africa/KRISP-0526/2020|EPI ISL 498072|B.1.5.19|South Africa|2020-07-13	Africa|hCoV-19/South Africa/KRISP-K002467/2020|EPI ISL 518050|B.1.5|South Africa|2020-07-01	0.0004369808	Africa
Africa|hCoV-19/South Africa/KRISP-0527/2020|EPI ISL 498073|B.1.140|South Africa|2020-07-14	Africa|hCoV-19/South Africa/KRISP-K002467/2020|EPI ISL 518050|B.1.5|South Africa|2020-07-01	0.0004033316	Africa
Africa|hCoV-19/South Africa/KRISP-0529/2020|EPI ISL 498074|C.1|South Africa|2020-07-13	Africa|hCoV-19/South Africa/KRISP-K002467/2020|EPI ISL 518050|B.1.5|South Africa|2020-07-01	0.0004369808	Africa
Africa|hCoV-19/South Africa/KRISP-0531/2020|EPI ISL 498075|B.1.5|South Africa|2020-07-14	Africa|hCoV-19/South Africa/KRISP-K002467/2020|EPI ISL 518050|B.1.5|South Africa|2020-07-01	0.0003024672	Africa
Africa|hCoV-19/South Africa/KRISP-0534/2020|EPI ISL 498077|B.1.5|South Africa|2020-07-14	Africa|hCoV-19/South Africa/KRISP-K002467/2020|EPI ISL 518050|B.1.5|South Africa|2020-07-01	0.0003024875	Africa
Africa|hCoV-19/South Africa/KRISP-0535/2020|EPI ISL 498078|B.1.1.206|South Africa|2020-07-08	Africa|hCoV-19/South Africa/KRISP-K002467/2020|EPI ISL 518050|B.1.5|South Africa|2020-07-01	0.0004705948	Africa
Africa|hCoV-19/South Africa/KRISP-0536/2020|EPI ISL 498079|B.1.1|South Africa|2020-07-14	Africa|hCoV-19/South Africa/KRISP-K002467/2020|EPI ISL 518050|B.1.5|South Africa|2020-07-01	0.0003360961	Africa
Africa|hCoV-19/South Africa/KRISP-0538/2020|EPI ISL 498080|B.1.1.254|South Africa|2020-07-14	Africa|hCoV-19/South Africa/KRISP-K002467/2020|EPI ISL 518050|B.1.5|South Africa|2020-07-01	0.0002710648	Africa
Africa|hCoV-19/South Africa/KRISP-0539/2020|EPI ISL 498081|B.1.1.206|South Africa|2020-07-07	Africa|hCoV-19/South Africa/KRISP-K002467/2020|EPI ISL 518050|B.1.5|South Africa|2020-07-01	0.0003697132	Africa
Africa|hCoV-19/South Africa/KRISP-0540/2020|EPI ISL 498082|B.1.1|South Africa|2020-07-14	Africa|hCoV-19/South Africa/KRISP-K002467/2020|EPI ISL 518050|B.1.5|South Africa|2020-07-01	0.0002688543	Africa
Africa|hCoV-19/South Africa/KRISP-0541/2020|EPI ISL 498083|B.1.1.206|South Africa|2020-07-14	Africa|hCoV-19/South Africa/KRISP-K002467/2020|EPI ISL 518050|B.1.5|South Africa|2020-07-01	0.0004098478	Africa
Africa|hCoV-19/South Africa/KRISP-0543/2020|EPI ISL 498084|C.2|South Africa|2020-07-12	Africa|hCoV-19/South Africa/KRISP-K002467/2020|EPI ISL 518050|B.1.5|South Africa|2020-07-01	0.0005714331	Africa
Africa|hCoV-19/South Africa/KRISP-0544/2020|EPI ISL 498085|B.1.1.206|South Africa|2020-07-13	Africa|hCoV-19/South Africa/KRISP-K002467/2020|EPI ISL 518050|B.1.5|South Africa|2020-07-01	0.0003376405	Africa
Africa|hCoV-19/South Africa/KRISP-0545/2020|EPI ISL 498086|B.1.1.273|South Africa|2020-07-14	Africa|hCoV-19/South Africa/KRISP-K002467/2020|EPI ISL 518050|B.1.5|South Africa|2020-07-01	0.0004705744	Africa
Africa|hCoV-19/South Africa/KRISP-0548/2020|EPI ISL 498087|B.1.1.273|South Africa|2020-07-15	Africa|hCoV-19/South Africa/KRISP-K002467/2020|EPI ISL 518050|B.1.5|South Africa|2020-07-01	0.0003696897	Africa
Africa|hCoV-19/South Africa/KRISP-0549/2020|EPI ISL 498088|B.1.140|South Africa|2020-07-15	Africa|hCoV-19/South Africa/KRISP-K002467/2020|EPI ISL 518050|B.1.5|South Africa|2020-07-01	0.0002688660	Africa
Africa|hCoV-19/South Africa/KRISP-0550/2020|EPI ISL 498089|B.1.1.34|South Africa|2020-07-15	Africa|hCoV-19/South Africa/KRISP-K002467/2020|EPI ISL 518050|B.1.5|South Africa|2020-07-01	0.0004033682	Africa
Africa|hCoV-19/South Africa/KRISP-0551/2020|EPI ISL 498090|H.1|South Africa|2020-07-14	Africa|hCoV-19/South Africa/KRISP-K002467/2020|EPI ISL 518050|B.1.5|South Africa|2020-07-01	0.0002688607	Africa
Africa|hCoV-19/South Africa/KRISP-0552/2020|EPI ISL 498091|H.1|South Africa|2020-07-14	Africa|hCoV-19/South Africa/KRISP-K002467/2020|EPI ISL 518050|B.1.5|South Africa|2020-07-01	0.0002688607	Africa
Africa|hCoV-19/South Africa/KRISP-0553/2020|EPI ISL 498092|H.1|South Africa|2020-07-14	Africa|hCoV-19/South Africa/KRISP-K002467/2020|EPI ISL 518050|B.1.5|South Africa|2020-07-01	0.0002701588	Africa
Africa|hCoV-19/South Africa/KRISP-0554/2020|EPI ISL 498093|B.1.1|South Africa|2020-07-14	Africa|hCoV-19/South Africa/KRISP-K002467/2020|EPI ISL 518050|B.1.5|South Africa|2020-07-01	0.0002704876	Africa
Africa|hCoV-19/South Africa/KRISP-0555/2020|EPI ISL 498094|B.1.140|South Africa|2020-07-15	Africa|hCoV-19/South Africa/KRISP-K002467/2020|EPI ISL 518050|B.1.5|South Africa|2020-07-01	0.0003024744	Africa
Africa|hCoV-19/South Africa/KRISP-0556/2020|EPI ISL 498095|B.1.1.273|South Africa|2020-07-15	Africa|hCoV-19/South Africa/KRISP-K002467/2020|EPI ISL 518050|B.1.5|South Africa|2020-07-01	0.0003696984	Africa
Africa|hCoV-19/South Africa/KRISP-0557/2020|EPI ISL 498096|C.1|South Africa|2020-07-14	Africa|hCoV-19/South Africa/KRISP-K002467/2020|EPI ISL 518050|B.1.5|South Africa|2020-07-01	0.0004370395	Africa
Africa|hCoV-19/South Africa/KRISP-0558/2020|EPI ISL 498097|B.1.1.206|South Africa|2020-07-15	Africa|hCoV-19/South Africa/KRISP-K002467/2020|EPI ISL 518050|B.1.5|South Africa|2020-07-01	0.0003378832	Africa
Africa|hCoV-19/South Africa/KRISP-0559/2020|EPI ISL 498098|B.1.1.206|South Africa|2020-07-14	Africa|hCoV-19/South Africa/KRISP-K002467/2020|EPI ISL 518050|B.1.5|South Africa|2020-07-01	0.0004033411	Africa
Africa|hCoV-19/South Africa/KRISP-0560/2020|EPI ISL 498099|B.1.1|South Africa|2020-07-15	Africa|hCoV-19/South Africa/KRISP-K002467/2020|EPI ISL 518050|B.1.5|South Africa|2020-07-01	0.0002352325	Africa
Africa|hCoV-19/South Africa/KRISP-0561/2020|EPI ISL 498100|H.1|South Africa|2020-07-15	Africa|hCoV-19/South Africa/KRISP-K002467/2020|EPI ISL 518050|B.1.5|South Africa|2020-07-01	0.0003024743	Africa
Africa|hCoV-19/South Africa/KRISP-0562/2020|EPI ISL 498101|B.1.140|South Africa|2020-07-15	Africa|hCoV-19/South Africa/KRISP-K002467/2020|EPI ISL 518050|B.1.5|South Africa|2020-07-01	0.0002352428	Africa
Africa|hCoV-19/South Africa/KRISP-0564/2020|EPI ISL 498103|B.1.1|South Africa|2020-07-15	Africa|hCoV-19/South Africa/KRISP-K002467/2020|EPI ISL 518050|B.1.5|South Africa|2020-07-01	0.0001680164	Africa
Africa|hCoV-19/South Africa/KRISP-0565/2020|EPI ISL 498104|C.2|South Africa|2020-07-14	Africa|hCoV-19/South Africa/KRISP-K002467/2020|EPI ISL 518050|B.1.5|South Africa|2020-07-01	0.0004369427	Africa
Africa|hCoV-19/South Africa/KRISP-0567/2020|EPI ISL 498105|B.1.1.206|South Africa|2020-07-15	Africa|hCoV-19/South Africa/KRISP-K002467/2020|EPI ISL 518050|B.1.5|South Africa|2020-07-01	0.0003381575	Africa
Africa|hCoV-19/South Africa/KRISP-0568/2020|EPI ISL 498106|B.1.1|South Africa|2020-07-15	Africa|hCoV-19/South Africa/KRISP-K002467/2020|EPI ISL 518050|B.1.5|South Africa|2020-07-01	0.0002352325	Africa
Africa|hCoV-19/South Africa/KRISP-0569/2020|EPI ISL 498107|B.1.1.206|South Africa|2020-07-15	Africa|hCoV-19/South Africa/KRISP-K002467/2020|EPI ISL 518050|B.1.5|South Africa|2020-07-01	0.0003043283	Africa
Africa|hCoV-19/South Africa/KRISP-0570/2020|EPI ISL 498108|B.1.1.56|South Africa|2020-07-02	Africa|hCoV-19/South Africa/KRISP-K002467/2020|EPI ISL 518050|B.1.5|South Africa|2020-07-01	0.0003361108	Africa
Africa|hCoV-19/South Africa/KRISP-0571/2020|EPI ISL 498109|B.1.1.56|South Africa|2020-07-14	Africa|hCoV-19/South Africa/KRISP-K002467/2020|EPI ISL 518050|B.1.5|South Africa|2020-07-01	0.0002688660	Africa
Africa|hCoV-19/South Africa/KRISP-0572/2020|EPI ISL 498110|B.1.5|South Africa|2020-07-13	Africa|hCoV-19/South Africa/KRISP-K002467/2020|EPI ISL 518050|B.1.5|South Africa|2020-07-01	0.0002688597	Africa
Africa|hCoV-19/South Africa/KRISP-0573/2020|EPI ISL 498111|B.1.1.206|South Africa|2020-07-14	Africa|hCoV-19/South Africa/KRISP-K002467/2020|EPI ISL 518050|B.1.5|South Africa|2020-07-01	0.0004033412	Africa
Africa|hCoV-19/South Africa/KRISP-0574/2020|EPI ISL 498112|B.1.1.206|South Africa|2020-07-15	Africa|hCoV-19/South Africa/KRISP-K002467/2020|EPI ISL 518050|B.1.5|South Africa|2020-07-01	0.0004369808	Africa
Africa|hCoV-19/South Africa/KRISP-0575/2020|EPI ISL 498113|B.1.1.206|South Africa|2020-07-13	Africa|hCoV-19/South Africa/KRISP-K002467/2020|EPI ISL 518050|B.1.5|South Africa|2020-07-01	0.0004033412	Africa
Africa|hCoV-19/South Africa/KRISP-0576/2020|EPI ISL 498114|B.1.1.206|South Africa|2020-07-07	Africa|hCoV-19/South Africa/KRISP-K002467/2020|EPI ISL 518050|B.1.5|South Africa|2020-07-01	0.0003024672	Africa
Africa|hCoV-19/South Africa/KRISP-0577/2020|EPI ISL 498115|B.1.1.56|South Africa|2020-07-09	Africa|hCoV-19/South Africa/KRISP-K002467/2020|EPI ISL 518050|B.1.5|South Africa|2020-07-01	0.0004033412	Africa
Africa|hCoV-19/South Africa/KRISP-0578/2020|EPI ISL 498116|B.1.1.206|South Africa|2020-07-09	Africa|hCoV-19/South Africa/KRISP-K002467/2020|EPI ISL 518050|B.1.5|South Africa|2020-07-01	0.0003360894	Africa
Africa|hCoV-19/South Africa/KRISP-0579/2020|EPI ISL 498117|B.1.1.273|South Africa|2020-07-08	Africa|hCoV-19/South Africa/KRISP-K002467/2020|EPI ISL 518050|B.1.5|South Africa|2020-07-01	0.0004033331	Africa
Africa|hCoV-19/South Africa/KRISP-0580/2020|EPI ISL 498118|B.1.1.206|South Africa|2020-07-07	Africa|hCoV-19/South Africa/KRISP-K002467/2020|EPI ISL 518050|B.1.5|South Africa|2020-07-01	0.0003360894	Africa
Africa|hCoV-19/South Africa/KRISP-0581/2020|EPI ISL 498119|B.1.1.273|South Africa|2020-07-09	Africa|hCoV-19/South Africa/KRISP-K002467/2020|EPI ISL 518050|B.1.5|South Africa|2020-07-01	0.0003360748	Africa
Africa|hCoV-19/South Africa/KRISP-0584/2020|EPI ISL 498122|B.1|South Africa|2020-07-07	Africa|hCoV-19/South Africa/KRISP-K002467/2020|EPI ISL 518050|B.1.5|South Africa|2020-07-01	0.0002016191	Africa
Africa|hCoV-19/South Africa/KRISP-0585/2020|EPI ISL 498123|B.1.140|South Africa|2020-07-08	Africa|hCoV-19/South Africa/KRISP-K002467/2020|EPI ISL 518050|B.1.5|South Africa|2020-07-01	0.0003360894	Africa
Africa|hCoV-19/South Africa/KRISP-0586/2020|EPI ISL 498124|B.1.1.273|South Africa|2020-07-08	Africa|hCoV-19/South Africa/KRISP-K002467/2020|EPI ISL 518050|B.1.5|South Africa|2020-07-01	0.0003697058	Africa
Africa|hCoV-19/South Africa/KRISP-0587/2020|EPI ISL 498125|B.1.1.56|South Africa|2020-07-09	Africa|hCoV-19/South Africa/KRISP-K002467/2020|EPI ISL 518050|B.1.5|South Africa|2020-07-01	0.0003697058	Africa
Africa|hCoV-19/South Africa/KRISP-0588/2020|EPI ISL 498126|B.1.140|South Africa|2020-07-08	Africa|hCoV-19/South Africa/KRISP-K002467/2020|EPI ISL 518050|B.1.5|South Africa|2020-07-01	0.0003024672	Africa
Africa|hCoV-19/South Africa/KRISP-06/2020|EPI ISL 421573|B.6|South Africa|2020-03-31	Africa|hCoV-19/South Africa/KRISP-K002467/2020|EPI ISL 518050|B.1.5|South Africa|2020-07-01	0.0003374000	Africa
Africa|hCoV-19/South Africa/KRISP-07/2020|EPI ISL 421574|B.1.106|South Africa|2020-04-01	Africa|hCoV-19/South Africa/KRISP-K002467/2020|EPI ISL 518050|B.1.5|South Africa|2020-07-01	0.0001008000	Africa
Africa|hCoV-19/South Africa/KRISP-101/2020|EPI ISL 455631|B.1.5|South Africa|2020-04-30	Africa|hCoV-19/South Africa/KRISP-K002467/2020|EPI ISL 518050|B.1.5|South Africa|2020-07-01	0.0001007967	Africa
Africa|hCoV-19/South Africa/KRISP-102/2020|EPI ISL 455632|B.1.1|South Africa|2020-04-30	Africa|hCoV-19/South Africa/KRISP-K002467/2020|EPI ISL 518050|B.1.5|South Africa|2020-07-01	0.0002016238	Africa
Africa|hCoV-19/South Africa/KRISP-103/2020|EPI ISL 455633|B.1.106|South Africa|2020-04-30	Africa|hCoV-19/South Africa/KRISP-K002467/2020|EPI ISL 518050|B.1.5|South Africa|2020-07-01	0.0002018856	Africa
Africa|hCoV-19/South Africa/KRISP-104/2020|EPI ISL 455634|B.1.106|South Africa|2020-05-01	Africa|hCoV-19/South Africa/KRISP-K002467/2020|EPI ISL 518050|B.1.5|South Africa|2020-07-01	0.0002081745	Africa
Africa|hCoV-19/South Africa/KRISP-105/2020|EPI ISL 455635|B.1.106|South Africa|2020-05-05	Africa|hCoV-19/South Africa/KRISP-K002467/2020|EPI ISL 518050|B.1.5|South Africa|2020-07-01	0.0002022053	Africa
Africa|hCoV-19/South Africa/KRISP-106/2020|EPI ISL 455636|B.1.106|South Africa|2020-03-31	Africa|hCoV-19/South Africa/KRISP-K002467/2020|EPI ISL 518050|B.1.5|South Africa|2020-07-01	0.0001343983	Africa
Africa|hCoV-19/South Africa/KRISP-108/2020|EPI ISL 455638|B.1|South Africa|2020-05-04	Africa|hCoV-19/South Africa/KRISP-K002467/2020|EPI ISL 518050|B.1.5|South Africa|2020-07-01	0.0002085701	Africa
Africa|hCoV-19/South Africa/KRISP-109/2020|EPI ISL 455639|B.1.1.57|South Africa|2020-03-31	Africa|hCoV-19/South Africa/KRISP-K002467/2020|EPI ISL 518050|B.1.5|South Africa|2020-07-01	0.0002688541	Africa
Africa|hCoV-19/South Africa/KRISP-K000566/2020|EPI ISL 509223|B.1.1.206|South Africa|2020-07-13	Africa|hCoV-19/South Africa/KRISP-K002467/2020|EPI ISL 518050|B.1.5|South Africa|2020-07-01	0.0003360894	Africa
Africa|hCoV-19/South Africa/KRISP-K000567/2020|EPI ISL 509224|B.1.1.62|South Africa|2020-07-13	Africa|hCoV-19/South Africa/KRISP-K002467/2020|EPI ISL 518050|B.1.5|South Africa|2020-07-01	0.0003361379	Africa
Africa|hCoV-19/South Africa/KRISP-K000568/2020|EPI ISL 509225|B.1.1.206|South Africa|2020-07-11	Africa|hCoV-19/South Africa/KRISP-K002467/2020|EPI ISL 518050|B.1.5|South Africa|2020-07-01	0.0003361040	Africa
Africa|hCoV-19/South Africa/KRISP-K000569/2020|EPI ISL 509226|H.1|South Africa|2020-07-11	Africa|hCoV-19/South Africa/KRISP-K002467/2020|EPI ISL 518050|B.1.5|South Africa|2020-07-01	0.0003697306	Africa
Africa|hCoV-19/South Africa/KRISP-K000571/2020|EPI ISL 509227|B.1.1.99|South Africa|2020-07-13	Africa|hCoV-19/South Africa/KRISP-K002467/2020|EPI ISL 518050|B.1.5|South Africa|2020-07-01	0.0002037736	Africa
Africa|hCoV-19/South Africa/KRISP-K000572/2020|EPI ISL 509228|B.1.1.206|South Africa|2020-07-13	Africa|hCoV-19/South Africa/KRISP-K002467/2020|EPI ISL 518050|B.1.5|South Africa|2020-07-01	0.0004033331	Africa
Africa|hCoV-19/South Africa/KRISP-K000573/2020|EPI ISL 509229|B.1.1.206|South Africa|2020-07-10	Africa|hCoV-19/South Africa/KRISP-K002467/2020|EPI ISL 518050|B.1.5|South Africa|2020-07-01	0.0002688543	Africa
Africa|hCoV-19/South Africa/KRISP-K000574/2020|EPI ISL 509230|B.1.5.19|South Africa|2020-07-13	Africa|hCoV-19/South Africa/KRISP-K002467/2020|EPI ISL 518050|B.1.5|South Africa|2020-07-01	0.0002016103	Africa
Africa|hCoV-19/South Africa/KRISP-K000575/2020|EPI ISL 509231|B.1.140|South Africa|2020-07-13	Africa|hCoV-19/South Africa/KRISP-K002467/2020|EPI ISL 518050|B.1.5|South Africa|2020-07-01	0.0003024601	Africa
Africa|hCoV-19/South Africa/KRISP-K000576/2020|EPI ISL 509232|B.1.1.206|South Africa|2020-07-13	Africa|hCoV-19/South Africa/KRISP-K002467/2020|EPI ISL 518050|B.1.5|South Africa|2020-07-01	0.0003697132	Africa
Africa|hCoV-19/South Africa/KRISP-K000577/2020|EPI ISL 509233|B.1.1.206|South Africa|2020-07-11	Africa|hCoV-19/South Africa/KRISP-K002467/2020|EPI ISL 518050|B.1.5|South Africa|2020-07-01	0.0002352325	Africa
Africa|hCoV-19/South Africa/KRISP-K000578/2020|EPI ISL 509234|C.1|South Africa|2020-07-13	Africa|hCoV-19/South Africa/KRISP-K002467/2020|EPI ISL 518050|B.1.5|South Africa|2020-07-01	0.0005076481	Africa
Africa|hCoV-19/South Africa/KRISP-K000579/2020|EPI ISL 509235|C.1|South Africa|2020-07-10	Africa|hCoV-19/South Africa/KRISP-K002467/2020|EPI ISL 518050|B.1.5|South Africa|2020-07-01	0.0003697431	Africa
Africa|hCoV-19/South Africa/KRISP-K000580/2020|EPI ISL 509236|B.1.1|South Africa|2020-07-13	Africa|hCoV-19/South Africa/KRISP-K002467/2020|EPI ISL 518050|B.1.5|South Africa|2020-07-01	0.0003024743	Africa
Africa|hCoV-19/South Africa/KRISP-K000581/2020|EPI ISL 509237|B.1.1.206|South Africa|2020-07-13	Africa|hCoV-19/South Africa/KRISP-K002467/2020|EPI ISL 518050|B.1.5|South Africa|2020-07-01	0.0004369808	Africa
Africa|hCoV-19/South Africa/KRISP-K000582/2020|EPI ISL 509238|B.1.1.206|South Africa|2020-07-13	Africa|hCoV-19/South Africa/KRISP-K002467/2020|EPI ISL 518050|B.1.5|South Africa|2020-07-01	0.0003024672	Africa
Africa|hCoV-19/South Africa/KRISP-K000583/2020|EPI ISL 509239|B.1.1.206|South Africa|2020-07-13	Africa|hCoV-19/South Africa/KRISP-K002467/2020|EPI ISL 518050|B.1.5|South Africa|2020-07-01	0.0003360961	Africa
Africa|hCoV-19/South Africa/KRISP-K000584/2020|EPI ISL 509240|B.1.1.273|South Africa|2020-07-13	Africa|hCoV-19/South Africa/KRISP-K002467/2020|EPI ISL 518050|B.1.5|South Africa|2020-07-01	0.0004369340	Africa
Africa|hCoV-19/South Africa/KRISP-K000585/2020|EPI ISL 509241|B.1.140|South Africa|2020-07-13	Africa|hCoV-19/South Africa/KRISP-K002467/2020|EPI ISL 518050|B.1.5|South Africa|2020-07-01	0.0002352428	Africa
Africa|hCoV-19/South Africa/KRISP-K000586/2020|EPI ISL 509242|B.1.140|South Africa|2020-07-13	Africa|hCoV-19/South Africa/KRISP-K002467/2020|EPI ISL 518050|B.1.5|South Africa|2020-07-01	0.0002689962	Africa
Africa|hCoV-19/South Africa/KRISP-K000588/2020|EPI ISL 509243|B.1.1.206|South Africa|2020-07-13	Africa|hCoV-19/South Africa/KRISP-K002467/2020|EPI ISL 518050|B.1.5|South Africa|2020-07-01	0.0003697132	Africa
Africa|hCoV-19/South Africa/KRISP-K000589/2020|EPI ISL 509244|B.1.1.206|South Africa|2020-07-13	Africa|hCoV-19/South Africa/KRISP-K002467/2020|EPI ISL 518050|B.1.5|South Africa|2020-07-01	0.0003697293	Africa
Africa|hCoV-19/South Africa/KRISP-K000591/2020|EPI ISL 509245|B.1.5|South Africa|2020-07-12	Africa|hCoV-19/South Africa/KRISP-K002467/2020|EPI ISL 518050|B.1.5|South Africa|2020-07-01	0.0000671964	Africa
Africa|hCoV-19/South Africa/KRISP-K000592/2020|EPI ISL 509246|B.1.1.273|South Africa|2020-07-13	Africa|hCoV-19/South Africa/KRISP-K002467/2020|EPI ISL 518050|B.1.5|South Africa|2020-07-01	0.0003726901	Africa
Africa|hCoV-19/South Africa/KRISP-K000594/2020|EPI ISL 509247|B.1.140|South Africa|2020-07-02	Africa|hCoV-19/South Africa/KRISP-K002467/2020|EPI ISL 518050|B.1.5|South Africa|2020-07-01	0.0003360815	Africa
Africa|hCoV-19/South Africa/KRISP-K000595/2020|EPI ISL 509248|B.1.140|South Africa|2020-07-02	Africa|hCoV-19/South Africa/KRISP-K002467/2020|EPI ISL 518050|B.1.5|South Africa|2020-07-01	0.0003024672	Africa
Africa|hCoV-19/South Africa/KRISP-K000596/2020|EPI ISL 509249|B.1.1.206|South Africa|2020-07-02	Africa|hCoV-19/South Africa/KRISP-K002467/2020|EPI ISL 518050|B.1.5|South Africa|2020-07-01	0.0004033587	Africa
Africa|hCoV-19/South Africa/KRISP-K000597/2020|EPI ISL 509250|B.1.1.34|South Africa|2020-07-13	Africa|hCoV-19/South Africa/KRISP-K002467/2020|EPI ISL 518050|B.1.5|South Africa|2020-07-01	0.0003024672	Africa
Africa|hCoV-19/South Africa/KRISP-K000598/2020|EPI ISL 509251|B.1.1.206|South Africa|2020-07-03	Africa|hCoV-19/South Africa/KRISP-K002467/2020|EPI ISL 518050|B.1.5|South Africa|2020-07-01	0.0002688543	Africa
Africa|hCoV-19/South Africa/KRISP-K000599/2020|EPI ISL 509252|B.1.1.273|South Africa|2020-07-13	Africa|hCoV-19/South Africa/KRISP-K002467/2020|EPI ISL 518050|B.1.5|South Africa|2020-07-01	0.0002688543	Africa
Africa|hCoV-19/South Africa/KRISP-K000600/2020|EPI ISL 509253|B.1.1.206|South Africa|2020-07-01	Africa|hCoV-19/South Africa/KRISP-K002467/2020|EPI ISL 518050|B.1.5|South Africa|2020-07-01	0.0004033236	Africa
Africa|hCoV-19/South Africa/KRISP-K000601/2020|EPI ISL 509254|B.1.1.57|South Africa|2020-07-13	Africa|hCoV-19/South Africa/KRISP-K002467/2020|EPI ISL 518050|B.1.5|South Africa|2020-07-01	0.0002352428	Africa
Africa|hCoV-19/South Africa/KRISP-K000602/2020|EPI ISL 509255|B.1.1.206|South Africa|2020-07-01	Africa|hCoV-19/South Africa/KRISP-K002467/2020|EPI ISL 518050|B.1.5|South Africa|2020-07-01	0.0003697058	Africa
Africa|hCoV-19/South Africa/KRISP-K000603/2020|EPI ISL 509256|B.1.1.206|South Africa|2020-07-02	Africa|hCoV-19/South Africa/KRISP-K002467/2020|EPI ISL 518050|B.1.5|South Africa|2020-07-01	0.0003360815	Africa
Africa|hCoV-19/South Africa/KRISP-K000604/2020|EPI ISL 509257|C.1|South Africa|2020-07-01	Africa|hCoV-19/South Africa/KRISP-K002467/2020|EPI ISL 518050|B.1.5|South Africa|2020-07-01	0.0004033236	Africa
Africa|hCoV-19/South Africa/KRISP-K000606/2020|EPI ISL 509259|B.1.1.206|South Africa|2020-07-02	Africa|hCoV-19/South Africa/KRISP-K002467/2020|EPI ISL 518050|B.1.5|South Africa|2020-07-01	0.0005153241	Africa
Africa|hCoV-19/South Africa/KRISP-K000607/2020|EPI ISL 509260|B.1.1.57|South Africa|2020-07-13	Africa|hCoV-19/South Africa/KRISP-K002467/2020|EPI ISL 518050|B.1.5|South Africa|2020-07-01	0.0003024805	Africa
Africa|hCoV-19/South Africa/KRISP-K000608/2020|EPI ISL 509261|H.1|South Africa|2020-07-03	Africa|hCoV-19/South Africa/KRISP-K002467/2020|EPI ISL 518050|B.1.5|South Africa|2020-07-01	0.0003032181	Africa
Africa|hCoV-19/South Africa/KRISP-K000612/2020|EPI ISL 509264|B.1.1.206|South Africa|2020-07-01	Africa|hCoV-19/South Africa/KRISP-K002467/2020|EPI ISL 518050|B.1.5|South Africa|2020-07-01	0.0004706042	Africa
Africa|hCoV-19/South Africa/KRISP-K000613/2020|EPI ISL 509265|B.1.1.206|South Africa|2020-07-14	Africa|hCoV-19/South Africa/KRISP-K002467/2020|EPI ISL 518050|B.1.5|South Africa|2020-07-01	0.0004705948	Africa
Africa|hCoV-19/South Africa/KRISP-K000614/2020|EPI ISL 509266|B.1.1.206|South Africa|2020-07-02	Africa|hCoV-19/South Africa/KRISP-K002467/2020|EPI ISL 518050|B.1.5|South Africa|2020-07-01	0.0003697219	Africa
Africa|hCoV-19/South Africa/KRISP-K000615/2020|EPI ISL 509267|B.1.1.206|South Africa|2020-07-02	Africa|hCoV-19/South Africa/KRISP-K002467/2020|EPI ISL 518050|B.1.5|South Africa|2020-07-01	0.0004369617	Africa
Africa|hCoV-19/South Africa/KRISP-K000616/2020|EPI ISL 509268|B.1.1.206|South Africa|2020-07-01	Africa|hCoV-19/South Africa/KRISP-K002467/2020|EPI ISL 518050|B.1.5|South Africa|2020-07-01	0.0003387679	Africa
Africa|hCoV-19/South Africa/KRISP-K000617/2020|EPI ISL 509269|B.1.1.206|South Africa|2020-07-01	Africa|hCoV-19/South Africa/KRISP-K002467/2020|EPI ISL 518050|B.1.5|South Africa|2020-07-01	0.0003360961	Africa
Africa|hCoV-19/South Africa/KRISP-K000618/2020|EPI ISL 509270|B.1.1.206|South Africa|2020-07-03	Africa|hCoV-19/South Africa/KRISP-K002467/2020|EPI ISL 518050|B.1.5|South Africa|2020-07-01	0.0003024672	Africa
Africa|hCoV-19/South Africa/KRISP-K000620/2020|EPI ISL 509272|B.1.1.206|South Africa|2020-07-01	Africa|hCoV-19/South Africa/KRISP-K002467/2020|EPI ISL 518050|B.1.5|South Africa|2020-07-01	0.0003753950	Africa
Africa|hCoV-19/South Africa/KRISP-K000621/2020|EPI ISL 509273|B.1.140|South Africa|2020-07-02	Africa|hCoV-19/South Africa/KRISP-K002467/2020|EPI ISL 518050|B.1.5|South Africa|2020-07-01	0.0003049779	Africa
Africa|hCoV-19/South Africa/KRISP-K000622/2020|EPI ISL 509274|B.1.1|South Africa|2020-07-03	Africa|hCoV-19/South Africa/KRISP-K002467/2020|EPI ISL 518050|B.1.5|South Africa|2020-07-01	0.0001680165	Africa
Africa|hCoV-19/South Africa/KRISP-K000623/2020|EPI ISL 509275|B.1.1.206|South Africa|2020-07-04	Africa|hCoV-19/South Africa/KRISP-K002467/2020|EPI ISL 518050|B.1.5|South Africa|2020-07-01	0.0004369617	Africa
Africa|hCoV-19/South Africa/KRISP-K000624/2020|EPI ISL 509276|B.1.1.206|South Africa|2020-07-02	Africa|hCoV-19/South Africa/KRISP-K002467/2020|EPI ISL 518050|B.1.5|South Africa|2020-07-01	0.0003380660	Africa
Africa|hCoV-19/South Africa/KRISP-K000625/2020|EPI ISL 509277|B.1.1.206|South Africa|2020-07-11	Africa|hCoV-19/South Africa/KRISP-K002467/2020|EPI ISL 518050|B.1.5|South Africa|2020-07-01	0.0004072139	Africa
Africa|hCoV-19/South Africa/KRISP-K000626/2020|EPI ISL 509278|B.1.1.1|South Africa|2020-07-07	Africa|hCoV-19/South Africa/KRISP-K002467/2020|EPI ISL 518050|B.1.5|South Africa|2020-07-01	0.0004158014	Africa
Africa|hCoV-19/South Africa/KRISP-K000628/2020|EPI ISL 509279|B.1.1.206|South Africa|2020-07-12	Africa|hCoV-19/South Africa/KRISP-K002467/2020|EPI ISL 518050|B.1.5|South Africa|2020-07-01	0.0003360896	Africa
Africa|hCoV-19/South Africa/KRISP-K000629/2020|EPI ISL 509280|B.1.1|South Africa|2020-07-03	Africa|hCoV-19/South Africa/KRISP-K002467/2020|EPI ISL 518050|B.1.5|South Africa|2020-07-01	0.0003460666	Africa
Africa|hCoV-19/South Africa/KRISP-K000630/2020|EPI ISL 509281|B.1.1.206|South Africa|2020-07-03	Africa|hCoV-19/South Africa/KRISP-K002467/2020|EPI ISL 518050|B.1.5|South Africa|2020-07-01	0.0003024802	Africa
Africa|hCoV-19/South Africa/KRISP-K000631/2020|EPI ISL 509282|B.1.1.206|South Africa|2020-07-04	Africa|hCoV-19/South Africa/KRISP-K002467/2020|EPI ISL 518050|B.1.5|South Africa|2020-07-01	0.0003387220	Africa
Africa|hCoV-19/South Africa/KRISP-K000632/2020|EPI ISL 509283|B.1.1.206|South Africa|2020-07-02	Africa|hCoV-19/South Africa/KRISP-K002467/2020|EPI ISL 518050|B.1.5|South Africa|2020-07-01	0.0003360814	Africa
Africa|hCoV-19/South Africa/KRISP-K000633/2020|EPI ISL 509284|B.1.1.206|South Africa|2020-07-02	Africa|hCoV-19/South Africa/KRISP-K002467/2020|EPI ISL 518050|B.1.5|South Africa|2020-07-01	0.0003024672	Africa
Africa|hCoV-19/South Africa/KRISP-K000635/2020|EPI ISL 509285|B.1|South Africa|2020-07-07	Africa|hCoV-19/South Africa/KRISP-K002467/2020|EPI ISL 518050|B.1.5|South Africa|2020-07-01	0.0002352270	Africa
Africa|hCoV-19/South Africa/KRISP-K000637/2020|EPI ISL 509287|B.1.106|South Africa|2020-07-13	Africa|hCoV-19/South Africa/KRISP-K002467/2020|EPI ISL 518050|B.1.5|South Africa|2020-07-01	0.0001680012	Africa
Africa|hCoV-19/South Africa/KRISP-K000639/2020|EPI ISL 509288|C.1|South Africa|2020-07-13	Africa|hCoV-19/South Africa/KRISP-K002467/2020|EPI ISL 518050|B.1.5|South Africa|2020-07-01	0.0003721695	Africa
Africa|hCoV-19/South Africa/KRISP-K000640/2020|EPI ISL 509289|B.1.5.31|South Africa|2020-07-13	Africa|hCoV-19/South Africa/KRISP-K002467/2020|EPI ISL 518050|B.1.5|South Africa|2020-07-01	0.0001680052	Africa
Africa|hCoV-19/South Africa/KRISP-K000641/2020|EPI ISL 509290|B.1.1.34|South Africa|2020-07-13	Africa|hCoV-19/South Africa/KRISP-K002467/2020|EPI ISL 518050|B.1.5|South Africa|2020-07-01	0.0004369998	Africa
Africa|hCoV-19/South Africa/KRISP-K000643/2020|EPI ISL 509292|C.1|South Africa|2020-07-10	Africa|hCoV-19/South Africa/KRISP-K002467/2020|EPI ISL 518050|B.1.5|South Africa|2020-07-01	0.0003697058	Africa
Africa|hCoV-19/South Africa/KRISP-K000649/2020|EPI ISL 509293|B.1.5.19|South Africa|2020-07-13	Africa|hCoV-19/South Africa/KRISP-K002467/2020|EPI ISL 518050|B.1.5|South Africa|2020-07-01	0.0003360589	Africa
Africa|hCoV-19/South Africa/KRISP-K000650/2020|EPI ISL 509294|B.1.1.206|South Africa|2020-07-13	Africa|hCoV-19/South Africa/KRISP-K002467/2020|EPI ISL 518050|B.1.5|South Africa|2020-07-01	0.0004032965	Africa
Africa|hCoV-19/South Africa/KRISP-K000652/2020|EPI ISL 509296|B.1.1.273|South Africa|2020-07-13	Africa|hCoV-19/South Africa/KRISP-K002467/2020|EPI ISL 518050|B.1.5|South Africa|2020-07-01	0.0004033060	Africa
Africa|hCoV-19/South Africa/KRISP-K000655/2020|EPI ISL 509298|B.1.1.254|South Africa|2020-07-12	Africa|hCoV-19/South Africa/KRISP-K002467/2020|EPI ISL 518050|B.1.5|South Africa|2020-07-01	0.0003146189	Africa
Africa|hCoV-19/South Africa/KRISP-K000658/2020|EPI ISL 509299|C.1|South Africa|2020-07-13	Africa|hCoV-19/South Africa/KRISP-K002467/2020|EPI ISL 518050|B.1.5|South Africa|2020-07-01	0.0005381819	Africa
Africa|hCoV-19/South Africa/KRISP-K000659/2020|EPI ISL 509300|B.1.1.206|South Africa|2020-07-13	Africa|hCoV-19/South Africa/KRISP-K002467/2020|EPI ISL 518050|B.1.5|South Africa|2020-07-01	0.0004033914	Africa
Africa|hCoV-19/South Africa/KRISP-K001035/2020|EPI ISL 509301|H.1|South Africa|2020-07-17	Africa|hCoV-19/South Africa/KRISP-K002467/2020|EPI ISL 518050|B.1.5|South Africa|2020-07-01	0.0002688607	Africa
Africa|hCoV-19/South Africa/KRISP-K001037/2020|EPI ISL 509302|B.1.140|South Africa|2020-07-16	Africa|hCoV-19/South Africa/KRISP-K002467/2020|EPI ISL 518050|B.1.5|South Africa|2020-07-01	0.0002352428	Africa
Africa|hCoV-19/South Africa/KRISP-K001038/2020|EPI ISL 509303|B.1.1.273|South Africa|2020-07-16	Africa|hCoV-19/South Africa/KRISP-K002467/2020|EPI ISL 518050|B.1.5|South Africa|2020-07-01	0.0004033060	Africa
Africa|hCoV-19/South Africa/KRISP-K001041/2020|EPI ISL 509304|B.1.1.273|South Africa|2020-07-16	Africa|hCoV-19/South Africa/KRISP-K002467/2020|EPI ISL 518050|B.1.5|South Africa|2020-07-01	0.0004369530	Africa
Africa|hCoV-19/South Africa/KRISP-K001043/2020|EPI ISL 509305|B.1.5.16|South Africa|2020-07-02	Africa|hCoV-19/South Africa/KRISP-K002467/2020|EPI ISL 518050|B.1.5|South Africa|2020-07-01	0.0004033045	Africa
Africa|hCoV-19/South Africa/KRISP-K001044/2020|EPI ISL 509306|B.1.1|South Africa|2020-07-18	Africa|hCoV-19/South Africa/KRISP-K002467/2020|EPI ISL 518050|B.1.5|South Africa|2020-07-01	0.0002016326	Africa
Africa|hCoV-19/South Africa/KRISP-K001045/2020|EPI ISL 509307|C.2|South Africa|2020-07-18	Africa|hCoV-19/South Africa/KRISP-K002467/2020|EPI ISL 518050|B.1.5|South Africa|2020-07-01	0.0004369617	Africa
Africa|hCoV-19/South Africa/KRISP-K001049/2020|EPI ISL 509308|B.1.1.34|South Africa|2020-07-16	Africa|hCoV-19/South Africa/KRISP-K002467/2020|EPI ISL 518050|B.1.5|South Africa|2020-07-01	0.0004369633	Africa
Africa|hCoV-19/South Africa/KRISP-K001051/2020|EPI ISL 509309|B.1.1.206|South Africa|2020-07-14	Africa|hCoV-19/South Africa/KRISP-K002467/2020|EPI ISL 518050|B.1.5|South Africa|2020-07-01	0.0004369895	Africa
Africa|hCoV-19/South Africa/KRISP-K001052/2020|EPI ISL 509310|B.1.1.206|South Africa|2020-07-14	Africa|hCoV-19/South Africa/KRISP-K002467/2020|EPI ISL 518050|B.1.5|South Africa|2020-07-01	0.0003697058	Africa
Africa|hCoV-19/South Africa/KRISP-K001053/2020|EPI ISL 509311|B.1.1.206|South Africa|2020-07-03	Africa|hCoV-19/South Africa/KRISP-K002467/2020|EPI ISL 518050|B.1.5|South Africa|2020-07-01	0.0003032753	Africa
Africa|hCoV-19/South Africa/KRISP-K001055/2020|EPI ISL 509313|B.1.1.62|South Africa|2020-07-13	Africa|hCoV-19/South Africa/KRISP-K002467/2020|EPI ISL 518050|B.1.5|South Africa|2020-07-01	0.0003361187	Africa
Africa|hCoV-19/South Africa/KRISP-K001057/2020|EPI ISL 509314|B.1.1.254|South Africa|2020-07-03	Africa|hCoV-19/South Africa/KRISP-K002467/2020|EPI ISL 518050|B.1.5|South Africa|2020-07-01	0.0002688426	Africa
Africa|hCoV-19/South Africa/KRISP-K001059/2020|EPI ISL 509316|B.1.1|South Africa|2020-07-01	Africa|hCoV-19/South Africa/KRISP-K002467/2020|EPI ISL 518050|B.1.5|South Africa|2020-07-01	0.0004033331	Africa
Africa|hCoV-19/South Africa/KRISP-K001061/2020|EPI ISL 509317|B.1.1.206|South Africa|2020-07-04	Africa|hCoV-19/South Africa/KRISP-K002467/2020|EPI ISL 518050|B.1.5|South Africa|2020-07-01	0.0002688489	Africa
Africa|hCoV-19/South Africa/KRISP-K001062/2020|EPI ISL 509318|B.1.1.206|South Africa|2020-07-03	Africa|hCoV-19/South Africa/KRISP-K002467/2020|EPI ISL 518050|B.1.5|South Africa|2020-07-01	0.0003024672	Africa
Africa|hCoV-19/South Africa/KRISP-K001063/2020|EPI ISL 509319|B.1.5|South Africa|2020-07-03	Africa|hCoV-19/South Africa/KRISP-K002467/2020|EPI ISL 518050|B.1.5|South Africa|2020-07-01	0.0002688489	Africa
Africa|hCoV-19/South Africa/KRISP-K001064/2020|EPI ISL 509320|B.1.1.273|South Africa|2020-07-03	Africa|hCoV-19/South Africa/KRISP-K002467/2020|EPI ISL 518050|B.1.5|South Africa|2020-07-01	0.0002688660	Africa
Africa|hCoV-19/South Africa/KRISP-K001065/2020|EPI ISL 509321|B.1.1|South Africa|2020-07-03	Africa|hCoV-19/South Africa/KRISP-K002467/2020|EPI ISL 518050|B.1.5|South Africa|2020-07-01	0.0002352483	Africa
Africa|hCoV-19/South Africa/KRISP-K001067/2020|EPI ISL 509323|B.1.1.206|South Africa|2020-07-02	Africa|hCoV-19/South Africa/KRISP-K002467/2020|EPI ISL 518050|B.1.5|South Africa|2020-07-01	0.0003697293	Africa
Africa|hCoV-19/South Africa/KRISP-K001068/2020|EPI ISL 509324|C.1|South Africa|2020-07-14	Africa|hCoV-19/South Africa/KRISP-K002467/2020|EPI ISL 518050|B.1.5|South Africa|2020-07-01	0.0004369427	Africa
Africa|hCoV-19/South Africa/KRISP-K001071/2020|EPI ISL 509325|B.1.1.273|South Africa|2020-07-18	Africa|hCoV-19/South Africa/KRISP-K002467/2020|EPI ISL 518050|B.1.5|South Africa|2020-07-01	0.0003360894	Africa
Africa|hCoV-19/South Africa/KRISP-K001072/2020|EPI ISL 509326|B.1.1.206|South Africa|2020-07-14	Africa|hCoV-19/South Africa/KRISP-K002467/2020|EPI ISL 518050|B.1.5|South Africa|2020-07-01	0.0002688426	Africa
Africa|hCoV-19/South Africa/KRISP-K001073/2020|EPI ISL 509327|B.1.1|South Africa|2020-07-14	Africa|hCoV-19/South Africa/KRISP-K002467/2020|EPI ISL 518050|B.1.5|South Africa|2020-07-01	0.0003697058	Africa
Africa|hCoV-19/South Africa/KRISP-K001074/2020|EPI ISL 509328|C.1|South Africa|2020-07-14	Africa|hCoV-19/South Africa/KRISP-K002467/2020|EPI ISL 518050|B.1.5|South Africa|2020-07-01	0.0004705837	Africa
Africa|hCoV-19/South Africa/KRISP-K001075/2020|EPI ISL 509329|C.1|South Africa|2020-07-02	Africa|hCoV-19/South Africa/KRISP-K002467/2020|EPI ISL 518050|B.1.5|South Africa|2020-07-01	0.0004369427	Africa
Africa|hCoV-19/South Africa/KRISP-K001076/2020|EPI ISL 509330|B.1.1|South Africa|2020-07-04	Africa|hCoV-19/South Africa/KRISP-K002467/2020|EPI ISL 518050|B.1.5|South Africa|2020-07-01	0.0002352325	Africa
Africa|hCoV-19/South Africa/KRISP-K001077/2020|EPI ISL 509331|B.1.1|South Africa|2020-07-03	Africa|hCoV-19/South Africa/KRISP-K002467/2020|EPI ISL 518050|B.1.5|South Africa|2020-07-01	0.0003024743	Africa
Africa|hCoV-19/South Africa/KRISP-K001078/2020|EPI ISL 509332|H.1|South Africa|2020-07-03	Africa|hCoV-19/South Africa/KRISP-K002467/2020|EPI ISL 518050|B.1.5|South Africa|2020-07-01	0.0002688607	Africa
Africa|hCoV-19/South Africa/KRISP-K001079/2020|EPI ISL 509333|B.1.1.273|South Africa|2020-07-03	Africa|hCoV-19/South Africa/KRISP-K002467/2020|EPI ISL 518050|B.1.5|South Africa|2020-07-01	0.0004033060	Africa
Africa|hCoV-19/South Africa/KRISP-K001080/2020|EPI ISL 509334|B.1.1|South Africa|2020-07-01	Africa|hCoV-19/South Africa/KRISP-K002467/2020|EPI ISL 518050|B.1.5|South Africa|2020-07-01	0.0002688489	Africa
Africa|hCoV-19/South Africa/KRISP-K001082/2020|EPI ISL 509335|B.1.1.40|South Africa|2020-07-18	Africa|hCoV-19/South Africa/KRISP-K002467/2020|EPI ISL 518050|B.1.5|South Africa|2020-07-01	0.0004033236	Africa
Africa|hCoV-19/South Africa/KRISP-K001084/2020|EPI ISL 509337|C.1|South Africa|2020-07-03	Africa|hCoV-19/South Africa/KRISP-K002467/2020|EPI ISL 518050|B.1.5|South Africa|2020-07-01	0.0005041850	Africa
Africa|hCoV-19/South Africa/KRISP-K001085/2020|EPI ISL 509338|C.1|South Africa|2020-07-13	Africa|hCoV-19/South Africa/KRISP-K002467/2020|EPI ISL 518050|B.1.5|South Africa|2020-07-01	0.0004033236	Africa
Africa|hCoV-19/South Africa/KRISP-K001087/2020|EPI ISL 509339|B.1.1.56|South Africa|2020-07-13	Africa|hCoV-19/South Africa/KRISP-K002467/2020|EPI ISL 518050|B.1.5|South Africa|2020-07-01	0.0004033587	Africa
Africa|hCoV-19/South Africa/KRISP-K001088/2020|EPI ISL 509340|B.1.1.99|South Africa|2020-07-13	Africa|hCoV-19/South Africa/KRISP-K002467/2020|EPI ISL 518050|B.1.5|South Africa|2020-07-01	0.0002016238	Africa
Africa|hCoV-19/South Africa/KRISP-K001091/2020|EPI ISL 509342|B.1.1.206|South Africa|2020-07-10	Africa|hCoV-19/South Africa/KRISP-K002467/2020|EPI ISL 518050|B.1.5|South Africa|2020-07-01	0.0003697058	Africa
Africa|hCoV-19/South Africa/KRISP-K001096/2020|EPI ISL 509345|B.1.1.206|South Africa|2020-07-13	Africa|hCoV-19/South Africa/KRISP-K002467/2020|EPI ISL 518050|B.1.5|South Africa|2020-07-01	0.0004033316	Africa
Africa|hCoV-19/South Africa/KRISP-K001097/2020|EPI ISL 509346|B.1.1|South Africa|2020-07-13	Africa|hCoV-19/South Africa/KRISP-K002467/2020|EPI ISL 518050|B.1.5|South Africa|2020-07-01	0.0004369633	Africa
Africa|hCoV-19/South Africa/KRISP-K001098/2020|EPI ISL 509347|B.1.1|South Africa|2020-07-10	Africa|hCoV-19/South Africa/KRISP-K002467/2020|EPI ISL 518050|B.1.5|South Africa|2020-07-01	0.0002352381	Africa
Africa|hCoV-19/South Africa/KRISP-K001099/2020|EPI ISL 509348|B.1.1.62|South Africa|2020-07-13	Africa|hCoV-19/South Africa/KRISP-K002467/2020|EPI ISL 518050|B.1.5|South Africa|2020-07-01	0.0003024804	Africa
Africa|hCoV-19/South Africa/KRISP-K001101/2020|EPI ISL 509350|C.1|South Africa|2020-07-10	Africa|hCoV-19/South Africa/KRISP-K002467/2020|EPI ISL 518050|B.1.5|South Africa|2020-07-01	0.0004033411	Africa
Africa|hCoV-19/South Africa/KRISP-K001103/2020|EPI ISL 509352|B.1.1.206|South Africa|2020-07-13	Africa|hCoV-19/South Africa/KRISP-K002467/2020|EPI ISL 518050|B.1.5|South Africa|2020-07-01	0.0003360815	Africa
Africa|hCoV-19/South Africa/KRISP-K001104/2020|EPI ISL 509353|C.1|South Africa|2020-07-13	Africa|hCoV-19/South Africa/KRISP-K002467/2020|EPI ISL 518050|B.1.5|South Africa|2020-07-01	0.0004033140	Africa
Africa|hCoV-19/South Africa/KRISP-K001105/2020|EPI ISL 509354|B.1.1.206|South Africa|2020-07-10	Africa|hCoV-19/South Africa/KRISP-K002467/2020|EPI ISL 518050|B.1.5|South Africa|2020-07-01	0.0003360894	Africa
Africa|hCoV-19/South Africa/KRISP-K001109/2020|EPI ISL 509356|B.1.1.34|South Africa|2020-07-16	Africa|hCoV-19/South Africa/KRISP-K002467/2020|EPI ISL 518050|B.1.5|South Africa|2020-07-01	0.0003024672	Africa
Africa|hCoV-19/South Africa/KRISP-K001110/2020|EPI ISL 509357|C.1|South Africa|2020-07-17	Africa|hCoV-19/South Africa/KRISP-K002467/2020|EPI ISL 518050|B.1.5|South Africa|2020-07-01	0.0004369617	Africa
Africa|hCoV-19/South Africa/KRISP-K001112/2020|EPI ISL 509358|B.1.5|South Africa|2020-07-17	Africa|hCoV-19/South Africa/KRISP-K002467/2020|EPI ISL 518050|B.1.5|South Africa|2020-07-01	0.0001344068	Africa
Africa|hCoV-19/South Africa/KRISP-K001113/2020|EPI ISL 509359|B.1|South Africa|2020-07-14	Africa|hCoV-19/South Africa/KRISP-K002467/2020|EPI ISL 518050|B.1.5|South Africa|2020-07-01	0.0002721528	Africa
Africa|hCoV-19/South Africa/KRISP-K001114/2020|EPI ISL 509360|B.1.1|South Africa|2020-07-17	Africa|hCoV-19/South Africa/KRISP-K002467/2020|EPI ISL 518050|B.1.5|South Africa|2020-07-01	0.0002016238	Africa
Africa|hCoV-19/South Africa/KRISP-K001115/2020|EPI ISL 509361|B.1|South Africa|2020-07-14	Africa|hCoV-19/South Africa/KRISP-K002467/2020|EPI ISL 518050|B.1.5|South Africa|2020-07-01	0.0003024733	Africa
Africa|hCoV-19/South Africa/KRISP-K001116/2020|EPI ISL 509362|C.1|South Africa|2020-07-16	Africa|hCoV-19/South Africa/KRISP-K002467/2020|EPI ISL 518050|B.1.5|South Africa|2020-07-01	0.0004706042	Africa
Africa|hCoV-19/South Africa/KRISP-K001117/2020|EPI ISL 509363|H.1|South Africa|2020-07-17	Africa|hCoV-19/South Africa/KRISP-K002467/2020|EPI ISL 518050|B.1.5|South Africa|2020-07-01	0.0003361040	Africa
Africa|hCoV-19/South Africa/KRISP-K001118/2020|EPI ISL 509364|B.1.1.206|South Africa|2020-07-16	Africa|hCoV-19/South Africa/KRISP-K002467/2020|EPI ISL 518050|B.1.5|South Africa|2020-07-01	0.0003024672	Africa
Africa|hCoV-19/South Africa/KRISP-K001121/2020|EPI ISL 509365|B.1.1.273|South Africa|2020-07-16	Africa|hCoV-19/South Africa/KRISP-K002467/2020|EPI ISL 518050|B.1.5|South Africa|2020-07-01	0.0003360827	Africa
Africa|hCoV-19/South Africa/KRISP-K001122/2020|EPI ISL 515801|B.1.106|South Africa|2020-07-16	Africa|hCoV-19/South Africa/KRISP-K002467/2020|EPI ISL 518050|B.1.5|South Africa|2020-07-01	0.0002016055	Africa
Africa|hCoV-19/South Africa/KRISP-K001123/2020|EPI ISL 509366|B.1.1.34|South Africa|2020-07-15	Africa|hCoV-19/South Africa/KRISP-K002467/2020|EPI ISL 518050|B.1.5|South Africa|2020-07-01	0.0003024672	Africa
Africa|hCoV-19/South Africa/KRISP-K001124/2020|EPI ISL 509367|B.1.1.40|South Africa|2020-07-16	Africa|hCoV-19/South Africa/KRISP-K002467/2020|EPI ISL 518050|B.1.5|South Africa|2020-07-01	0.0004369427	Africa
Africa|hCoV-19/South Africa/KRISP-K001125/2020|EPI ISL 509368|B.1.1.117|South Africa|2020-07-16	Africa|hCoV-19/South Africa/KRISP-K002467/2020|EPI ISL 518050|B.1.5|South Africa|2020-07-01	0.0003024612	Africa
Africa|hCoV-19/South Africa/KRISP-K001126/2020|EPI ISL 509369|B.1.5|South Africa|2020-07-16	Africa|hCoV-19/South Africa/KRISP-K002467/2020|EPI ISL 518050|B.1.5|South Africa|2020-07-01	0.0002688299	Africa
Africa|hCoV-19/South Africa/KRISP-K001128/2020|EPI ISL 509371|B.1.1.273|South Africa|2020-07-16	Africa|hCoV-19/South Africa/KRISP-K002467/2020|EPI ISL 518050|B.1.5|South Africa|2020-07-01	0.0002725950	Africa
Africa|hCoV-19/South Africa/KRISP-K001317/2020|EPI ISL 515802|B.1.1.62|South Africa|2020-07-17	Africa|hCoV-19/South Africa/KRISP-K002467/2020|EPI ISL 518050|B.1.5|South Africa|2020-07-01	0.0003360961	Africa
Africa|hCoV-19/South Africa/KRISP-K001318/2020|EPI ISL 515803|B.1.1|South Africa|2020-07-18	Africa|hCoV-19/South Africa/KRISP-K002467/2020|EPI ISL 518050|B.1.5|South Africa|2020-07-01	0.0003360961	Africa
Africa|hCoV-19/South Africa/KRISP-K001319/2020|EPI ISL 515804|B.1.1.40|South Africa|2020-07-18	Africa|hCoV-19/South Africa/KRISP-K002467/2020|EPI ISL 518050|B.1.5|South Africa|2020-07-01	0.0003024672	Africa
Africa|hCoV-19/South Africa/KRISP-K001320/2020|EPI ISL 515805|C.6|South Africa|2020-07-18	Africa|hCoV-19/South Africa/KRISP-K002467/2020|EPI ISL 518050|B.1.5|South Africa|2020-07-01	0.0006053109	Africa
Africa|hCoV-19/South Africa/KRISP-K001321/2020|EPI ISL 515806|B.1.5.31|South Africa|2020-07-18	Africa|hCoV-19/South Africa/KRISP-K002467/2020|EPI ISL 518050|B.1.5|South Africa|2020-07-01	0.0002688363	Africa
Africa|hCoV-19/South Africa/KRISP-K001322/2020|EPI ISL 515807|B.1.1.57|South Africa|2020-07-18	Africa|hCoV-19/South Africa/KRISP-K002467/2020|EPI ISL 518050|B.1.5|South Africa|2020-07-01	0.0003360894	Africa
Africa|hCoV-19/South Africa/KRISP-K001323/2020|EPI ISL 515808|B.1|South Africa|2020-07-18	Africa|hCoV-19/South Africa/KRISP-K002467/2020|EPI ISL 518050|B.1.5|South Africa|2020-07-01	0.0002352428	Africa
Africa|hCoV-19/South Africa/KRISP-K001324/2020|EPI ISL 515809|B.1.5.16|South Africa|2020-07-18	Africa|hCoV-19/South Africa/KRISP-K002467/2020|EPI ISL 518050|B.1.5|South Africa|2020-07-01	0.0003696884	Africa
Africa|hCoV-19/South Africa/KRISP-K001325/2020|EPI ISL 515810|H.1|South Africa|2020-07-18	Africa|hCoV-19/South Africa/KRISP-K002467/2020|EPI ISL 518050|B.1.5|South Africa|2020-07-01	0.0003360894	Africa
Africa|hCoV-19/South Africa/KRISP-K001326/2020|EPI ISL 515811|B.1.1.34|South Africa|2020-07-18	Africa|hCoV-19/South Africa/KRISP-K002467/2020|EPI ISL 518050|B.1.5|South Africa|2020-07-01	0.0003360815	Africa
Africa|hCoV-19/South Africa/KRISP-K001327/2020|EPI ISL 515812|B.1.5.16|South Africa|2020-07-18	Africa|hCoV-19/South Africa/KRISP-K002467/2020|EPI ISL 518050|B.1.5|South Africa|2020-07-01	0.0002352372	Africa
Africa|hCoV-19/South Africa/KRISP-K001328/2020|EPI ISL 515813|B.1.1.34|South Africa|2020-07-18	Africa|hCoV-19/South Africa/KRISP-K002467/2020|EPI ISL 518050|B.1.5|South Africa|2020-07-01	0.0004369808	Africa
Africa|hCoV-19/South Africa/KRISP-K001329/2020|EPI ISL 515814|B.1.1.206|South Africa|2020-07-18	Africa|hCoV-19/South Africa/KRISP-K002467/2020|EPI ISL 518050|B.1.5|South Africa|2020-07-01	0.0004033141	Africa
Africa|hCoV-19/South Africa/KRISP-K001330/2020|EPI ISL 515815|B.1.1.206|South Africa|2020-07-18	Africa|hCoV-19/South Africa/KRISP-K002467/2020|EPI ISL 518050|B.1.5|South Africa|2020-07-01	0.0003360815	Africa
Africa|hCoV-19/South Africa/KRISP-K001331/2020|EPI ISL 515816|B.1.1.206|South Africa|2020-07-19	Africa|hCoV-19/South Africa/KRISP-K002467/2020|EPI ISL 518050|B.1.5|South Africa|2020-07-01	0.0003360894	Africa
Africa|hCoV-19/South Africa/KRISP-K001332/2020|EPI ISL 515817|B.1.1.62|South Africa|2020-07-19	Africa|hCoV-19/South Africa/KRISP-K002467/2020|EPI ISL 518050|B.1.5|South Africa|2020-07-01	0.0003697132	Africa
Africa|hCoV-19/South Africa/KRISP-K001333/2020|EPI ISL 515818|B.1.1.206|South Africa|2020-07-19	Africa|hCoV-19/South Africa/KRISP-K002467/2020|EPI ISL 518050|B.1.5|South Africa|2020-07-01	0.0003360827	Africa
Africa|hCoV-19/South Africa/KRISP-K001334/2020|EPI ISL 515819|B.1.1.206|South Africa|2020-07-19	Africa|hCoV-19/South Africa/KRISP-K002467/2020|EPI ISL 518050|B.1.5|South Africa|2020-07-01	0.0003697219	Africa
Africa|hCoV-19/South Africa/KRISP-K001335/2020|EPI ISL 515820|B.1.1.206|South Africa|2020-07-19	Africa|hCoV-19/South Africa/KRISP-K002467/2020|EPI ISL 518050|B.1.5|South Africa|2020-07-01	0.0004706042	Africa
Africa|hCoV-19/South Africa/KRISP-K001336/2020|EPI ISL 515821|B.1.1.62|South Africa|2020-07-19	Africa|hCoV-19/South Africa/KRISP-K002467/2020|EPI ISL 518050|B.1.5|South Africa|2020-07-01	0.0002688660	Africa
Africa|hCoV-19/South Africa/KRISP-K001337/2020|EPI ISL 515822|B.1.1.206|South Africa|2020-07-19	Africa|hCoV-19/South Africa/KRISP-K002467/2020|EPI ISL 518050|B.1.5|South Africa|2020-07-01	0.0003697293	Africa
Africa|hCoV-19/South Africa/KRISP-K001338/2020|EPI ISL 515823|B.1.5.16|South Africa|2020-07-18	Africa|hCoV-19/South Africa/KRISP-K002467/2020|EPI ISL 518050|B.1.5|South Africa|2020-07-01	0.0002352372	Africa
Africa|hCoV-19/South Africa/KRISP-K001339/2020|EPI ISL 515824|B.1.1.57|South Africa|2020-07-10	Africa|hCoV-19/South Africa/KRISP-K002467/2020|EPI ISL 518050|B.1.5|South Africa|2020-07-01	0.0003705475	Africa
Africa|hCoV-19/South Africa/KRISP-K001340/2020|EPI ISL 515825|B.1.1.206|South Africa|2020-07-10	Africa|hCoV-19/South Africa/KRISP-K002467/2020|EPI ISL 518050|B.1.5|South Africa|2020-07-01	0.0004033412	Africa
Africa|hCoV-19/South Africa/KRISP-K001341/2020|EPI ISL 515826|B.1.1.56|South Africa|2020-07-10	Africa|hCoV-19/South Africa/KRISP-K002467/2020|EPI ISL 518050|B.1.5|South Africa|2020-07-01	0.0003697132	Africa
Africa|hCoV-19/South Africa/KRISP-K001344/2020|EPI ISL 515829|B.1.1.254|South Africa|2020-07-13	Africa|hCoV-19/South Africa/KRISP-K002467/2020|EPI ISL 518050|B.1.5|South Africa|2020-07-01	0.0003024612	Africa
Africa|hCoV-19/South Africa/KRISP-K001345/2020|EPI ISL 515830|B.1.106|South Africa|2020-07-13	Africa|hCoV-19/South Africa/KRISP-K002467/2020|EPI ISL 518050|B.1.5|South Africa|2020-07-01	0.0003024530	Africa
Africa|hCoV-19/South Africa/KRISP-K001346/2020|EPI ISL 515831|H.1|South Africa|2020-07-13	Africa|hCoV-19/South Africa/KRISP-K002467/2020|EPI ISL 518050|B.1.5|South Africa|2020-07-01	0.0003024743	Africa
Africa|hCoV-19/South Africa/KRISP-K001347/2020|EPI ISL 515832|H.1|South Africa|2020-07-01	Africa|hCoV-19/South Africa/KRISP-K002467/2020|EPI ISL 518050|B.1.5|South Africa|2020-07-01	0.0002352381	Africa
Africa|hCoV-19/South Africa/KRISP-K001348/2020|EPI ISL 515833|B.1.5|South Africa|2020-07-01	Africa|hCoV-19/South Africa/KRISP-K002467/2020|EPI ISL 518050|B.1.5|South Africa|2020-07-01	0.0002352428	Africa
Africa|hCoV-19/South Africa/KRISP-K001349/2020|EPI ISL 515834|B.1.5|South Africa|2020-07-01	Africa|hCoV-19/South Africa/KRISP-K002467/2020|EPI ISL 518050|B.1.5|South Africa|2020-07-01	0.0002371624	Africa
Africa|hCoV-19/South Africa/KRISP-K001350/2020|EPI ISL 515835|B.1.1.273|South Africa|2020-06-30	Africa|hCoV-19/South Africa/KRISP-K002467/2020|EPI ISL 518050|B.1.5|South Africa|2020-07-01	0.0003360828	Africa
Africa|hCoV-19/South Africa/KRISP-K001351/2020|EPI ISL 515836|B.1.1.206|South Africa|2020-07-01	Africa|hCoV-19/South Africa/KRISP-K002467/2020|EPI ISL 518050|B.1.5|South Africa|2020-07-01	0.0004706042	Africa
Africa|hCoV-19/South Africa/KRISP-K001352/2020|EPI ISL 515837|B.1.1|South Africa|2020-06-24	Africa|hCoV-19/South Africa/KRISP-K002467/2020|EPI ISL 518050|B.1.5|South Africa|2020-07-01	0.0002688426	Africa
Africa|hCoV-19/South Africa/KRISP-K001353/2020|EPI ISL 515838|B.1.1.1|South Africa|2020-07-01	Africa|hCoV-19/South Africa/KRISP-K002467/2020|EPI ISL 518050|B.1.5|South Africa|2020-07-01	0.0005042069	Africa
Africa|hCoV-19/South Africa/KRISP-K001354/2020|EPI ISL 515839|B.1.1.273|South Africa|2020-07-01	Africa|hCoV-19/South Africa/KRISP-K002467/2020|EPI ISL 518050|B.1.5|South Africa|2020-07-01	0.0004033331	Africa
Africa|hCoV-19/South Africa/KRISP-K001355/2020|EPI ISL 515840|B.1.1.273|South Africa|2020-07-17	Africa|hCoV-19/South Africa/KRISP-K002467/2020|EPI ISL 518050|B.1.5|South Africa|2020-07-01	0.0003024683	Africa
Africa|hCoV-19/South Africa/KRISP-K001356/2020|EPI ISL 515841|B.1.1.34|South Africa|2020-07-16	Africa|hCoV-19/South Africa/KRISP-K002467/2020|EPI ISL 518050|B.1.5|South Africa|2020-07-01	0.0002688543	Africa
Africa|hCoV-19/South Africa/KRISP-K001357/2020|EPI ISL 515842|C.1|South Africa|2020-07-16	Africa|hCoV-19/South Africa/KRISP-K002467/2020|EPI ISL 518050|B.1.5|South Africa|2020-07-01	0.0006051378	Africa
Africa|hCoV-19/South Africa/KRISP-K001358/2020|EPI ISL 515843|H.1|South Africa|2020-07-15	Africa|hCoV-19/South Africa/KRISP-K002467/2020|EPI ISL 518050|B.1.5|South Africa|2020-07-01	0.0003024875	Africa
Africa|hCoV-19/South Africa/KRISP-K001359/2020|EPI ISL 515844|B.1.1.273|South Africa|2020-07-16	Africa|hCoV-19/South Africa/KRISP-K002467/2020|EPI ISL 518050|B.1.5|South Africa|2020-07-01	0.0004369237	Africa
Africa|hCoV-19/South Africa/KRISP-K001360/2020|EPI ISL 515845|B.1.1.206|South Africa|2020-07-16	Africa|hCoV-19/South Africa/KRISP-K002467/2020|EPI ISL 518050|B.1.5|South Africa|2020-07-01	0.0004369808	Africa
Africa|hCoV-19/South Africa/KRISP-K001361/2020|EPI ISL 515846|C.1|South Africa|2020-07-16	Africa|hCoV-19/South Africa/KRISP-K002467/2020|EPI ISL 518050|B.1.5|South Africa|2020-07-01	0.0005379146	Africa
Africa|hCoV-19/South Africa/KRISP-K001362/2020|EPI ISL 515847|B.1.1|South Africa|2020-07-15	Africa|hCoV-19/South Africa/KRISP-K002467/2020|EPI ISL 518050|B.1.5|South Africa|2020-07-01	0.0002688607	Africa
Africa|hCoV-19/South Africa/KRISP-K001363/2020|EPI ISL 515848|H.1|South Africa|2020-07-17	Africa|hCoV-19/South Africa/KRISP-K002467/2020|EPI ISL 518050|B.1.5|South Africa|2020-07-01	0.0003024743	Africa
Africa|hCoV-19/South Africa/KRISP-K001364/2020|EPI ISL 515849|B.1.1.273|South Africa|2020-07-16	Africa|hCoV-19/South Africa/KRISP-K002467/2020|EPI ISL 518050|B.1.5|South Africa|2020-07-01	0.0002688426	Africa
Africa|hCoV-19/South Africa/KRISP-K001365/2020|EPI ISL 515850|B.1.1.273|South Africa|2020-07-16	Africa|hCoV-19/South Africa/KRISP-K002467/2020|EPI ISL 518050|B.1.5|South Africa|2020-07-01	0.0003697219	Africa
Africa|hCoV-19/South Africa/KRISP-K001366/2020|EPI ISL 515851|B.1.140|South Africa|2020-07-16	Africa|hCoV-19/South Africa/KRISP-K002467/2020|EPI ISL 518050|B.1.5|South Africa|2020-07-01	0.0003697058	Africa
Africa|hCoV-19/South Africa/KRISP-K001367/2020|EPI ISL 515852|B.1.1.273|South Africa|2020-07-16	Africa|hCoV-19/South Africa/KRISP-K002467/2020|EPI ISL 518050|B.1.5|South Africa|2020-07-01	0.0002688426	Africa
Africa|hCoV-19/South Africa/KRISP-K001368/2020|EPI ISL 515853|B.1.1.273|South Africa|2020-07-15	Africa|hCoV-19/South Africa/KRISP-K002467/2020|EPI ISL 518050|B.1.5|South Africa|2020-07-01	0.0003696897	Africa
Africa|hCoV-19/South Africa/KRISP-K001370/2020|EPI ISL 515855|H.1|South Africa|2020-07-15	Africa|hCoV-19/South Africa/KRISP-K002467/2020|EPI ISL 518050|B.1.5|South Africa|2020-07-01	0.0002698827	Africa
Africa|hCoV-19/South Africa/KRISP-K001372/2020|EPI ISL 515857|B.1.1.52|South Africa|2020-07-15	Africa|hCoV-19/South Africa/KRISP-K002467/2020|EPI ISL 518050|B.1.5|South Africa|2020-07-01	0.0003030783	Africa
Africa|hCoV-19/South Africa/KRISP-K001373/2020|EPI ISL 515858|B.1.1.273|South Africa|2020-07-17	Africa|hCoV-19/South Africa/KRISP-K002467/2020|EPI ISL 518050|B.1.5|South Africa|2020-07-01	0.0003697059	Africa
Africa|hCoV-19/South Africa/KRISP-K001374/2020|EPI ISL 515859|B.1.1.273|South Africa|2020-07-16	Africa|hCoV-19/South Africa/KRISP-K002467/2020|EPI ISL 518050|B.1.5|South Africa|2020-07-01	0.0003697232	Africa
Africa|hCoV-19/South Africa/KRISP-K001375/2020|EPI ISL 515860|B.1.1.273|South Africa|2020-07-16	Africa|hCoV-19/South Africa/KRISP-K002467/2020|EPI ISL 518050|B.1.5|South Africa|2020-07-01	0.0004033060	Africa
Africa|hCoV-19/South Africa/KRISP-K001377/2020|EPI ISL 515862|B.1.1.206|South Africa|2020-07-16	Africa|hCoV-19/South Africa/KRISP-K002467/2020|EPI ISL 518050|B.1.5|South Africa|2020-07-01	0.0003024672	Africa
Africa|hCoV-19/South Africa/KRISP-K001378/2020|EPI ISL 515863|B.1.1.117|South Africa|2020-07-17	Africa|hCoV-19/South Africa/KRISP-K002467/2020|EPI ISL 518050|B.1.5|South Africa|2020-07-01	0.0002352325	Africa
Africa|hCoV-19/South Africa/KRISP-K001379/2020|EPI ISL 515864|B.1.1.206|South Africa|2020-07-09	Africa|hCoV-19/South Africa/KRISP-K002467/2020|EPI ISL 518050|B.1.5|South Africa|2020-07-01	0.0003360815	Africa
Africa|hCoV-19/South Africa/KRISP-K001380/2020|EPI ISL 515865|B.1.1.206|South Africa|2020-07-19	Africa|hCoV-19/South Africa/KRISP-K002467/2020|EPI ISL 518050|B.1.5|South Africa|2020-07-01	0.0003697058	Africa
Africa|hCoV-19/South Africa/KRISP-K001381/2020|EPI ISL 515866|C.1|South Africa|2020-07-19	Africa|hCoV-19/South Africa/KRISP-K002467/2020|EPI ISL 518050|B.1.5|South Africa|2020-07-01	0.0006387844	Africa
Africa|hCoV-19/South Africa/KRISP-K001383/2020|EPI ISL 515867|B.1.1.206|South Africa|2020-07-17	Africa|hCoV-19/South Africa/KRISP-K002467/2020|EPI ISL 518050|B.1.5|South Africa|2020-07-01	0.0005042610	Africa
Africa|hCoV-19/South Africa/KRISP-K001384/2020|EPI ISL 515868|B.1.1.206|South Africa|2020-07-17	Africa|hCoV-19/South Africa/KRISP-K002467/2020|EPI ISL 518050|B.1.5|South Africa|2020-07-01	0.0004369617	Africa
Africa|hCoV-19/South Africa/KRISP-K001385/2020|EPI ISL 515869|B.1.1.206|South Africa|2020-07-09	Africa|hCoV-19/South Africa/KRISP-K002467/2020|EPI ISL 518050|B.1.5|South Africa|2020-07-01	0.0003024672	Africa
Africa|hCoV-19/South Africa/KRISP-K001386/2020|EPI ISL 515870|C.1|South Africa|2020-07-17	Africa|hCoV-19/South Africa/KRISP-K002467/2020|EPI ISL 518050|B.1.5|South Africa|2020-07-01	0.0005378785	Africa
Africa|hCoV-19/South Africa/KRISP-K001388/2020|EPI ISL 515872|B.1.1.62|South Africa|2020-07-18	Africa|hCoV-19/South Africa/KRISP-K002467/2020|EPI ISL 518050|B.1.5|South Africa|2020-07-01	0.0003361040	Africa
Africa|hCoV-19/South Africa/KRISP-K001390/2020|EPI ISL 515874|B.1.140|South Africa|2020-07-20	Africa|hCoV-19/South Africa/KRISP-K002467/2020|EPI ISL 518050|B.1.5|South Africa|2020-07-01	0.0003361028	Africa
Africa|hCoV-19/South Africa/KRISP-K001391/2020|EPI ISL 515875|C.9|South Africa|2020-07-18	Africa|hCoV-19/South Africa/KRISP-K002467/2020|EPI ISL 518050|B.1.5|South Africa|2020-07-01	0.0005041850	Africa
Africa|hCoV-19/South Africa/KRISP-K001393/2020|EPI ISL 515877|B.1.1.206|South Africa|2020-07-16	Africa|hCoV-19/South Africa/KRISP-K002467/2020|EPI ISL 518050|B.1.5|South Africa|2020-07-01	0.0003024540	Africa
Africa|hCoV-19/South Africa/KRISP-K001394/2020|EPI ISL 515878|B.1.1.273|South Africa|2020-07-18	Africa|hCoV-19/South Africa/KRISP-K002467/2020|EPI ISL 518050|B.1.5|South Africa|2020-07-01	0.0003696897	Africa
Africa|hCoV-19/South Africa/KRISP-K001395/2020|EPI ISL 515879|B.1.1.273|South Africa|2020-07-19	Africa|hCoV-19/South Africa/KRISP-K002467/2020|EPI ISL 518050|B.1.5|South Africa|2020-07-01	0.0004156772	Africa
Africa|hCoV-19/South Africa/KRISP-K001397/2020|EPI ISL 515880|C.9|South Africa|2020-07-18	Africa|hCoV-19/South Africa/KRISP-K002467/2020|EPI ISL 518050|B.1.5|South Africa|2020-07-01	0.0005076482	Africa
Africa|hCoV-19/South Africa/KRISP-K001398/2020|EPI ISL 515881|B.1.1.206|South Africa|2020-07-18	Africa|hCoV-19/South Africa/KRISP-K002467/2020|EPI ISL 518050|B.1.5|South Africa|2020-07-01	0.0004369808	Africa
Africa|hCoV-19/South Africa/KRISP-K001399/2020|EPI ISL 515882|B.1.1.206|South Africa|2020-07-18	Africa|hCoV-19/South Africa/KRISP-K002467/2020|EPI ISL 518050|B.1.5|South Africa|2020-07-01	0.0002688489	Africa
Africa|hCoV-19/South Africa/KRISP-K001400/2020|EPI ISL 515883|B.1.106|South Africa|2020-07-17	Africa|hCoV-19/South Africa/KRISP-K002467/2020|EPI ISL 518050|B.1.5|South Africa|2020-07-01	0.0002016055	Africa
Africa|hCoV-19/South Africa/KRISP-K001402/2020|EPI ISL 515885|B.1.1.206|South Africa|2020-07-18	Africa|hCoV-19/South Africa/KRISP-K002467/2020|EPI ISL 518050|B.1.5|South Africa|2020-07-01	0.0003360973	Africa
Africa|hCoV-19/South Africa/KRISP-K001403/2020|EPI ISL 515886|B.1.1.206|South Africa|2020-07-18	Africa|hCoV-19/South Africa/KRISP-K002467/2020|EPI ISL 518050|B.1.5|South Africa|2020-07-01	0.0003024744	Africa
Africa|hCoV-19/South Africa/KRISP-K001405/2020|EPI ISL 515888|B.1.1.206|South Africa|2020-07-18	Africa|hCoV-19/South Africa/KRISP-K002467/2020|EPI ISL 518050|B.1.5|South Africa|2020-07-01	0.0003697219	Africa
Africa|hCoV-19/South Africa/KRISP-K001407/2020|EPI ISL 515890|C.9|South Africa|2020-07-18	Africa|hCoV-19/South Africa/KRISP-K002467/2020|EPI ISL 518050|B.1.5|South Africa|2020-07-01	0.0005395490	Africa
Africa|hCoV-19/South Africa/KRISP-K001408/2020|EPI ISL 515891|B.1.1.206|South Africa|2020-07-18	Africa|hCoV-19/South Africa/KRISP-K002467/2020|EPI ISL 518050|B.1.5|South Africa|2020-07-01	0.0003024744	Africa
Africa|hCoV-19/South Africa/KRISP-K001409/2020|EPI ISL 515892|B.1.1.273|South Africa|2020-07-17	Africa|hCoV-19/South Africa/KRISP-K002467/2020|EPI ISL 518050|B.1.5|South Africa|2020-07-01	0.0004369633	Africa
Africa|hCoV-19/South Africa/KRISP-K001410/2020|EPI ISL 515893|C.1|South Africa|2020-07-17	Africa|hCoV-19/South Africa/KRISP-K002467/2020|EPI ISL 518050|B.1.5|South Africa|2020-07-01	0.0004705948	Africa
Africa|hCoV-19/South Africa/KRISP-K002162/2020|EPI ISL 515568|H.1|South Africa|2020-07-08	Africa|hCoV-19/South Africa/KRISP-K002467/2020|EPI ISL 518050|B.1.5|South Africa|2020-07-01	0.0003024743	Africa
Africa|hCoV-19/South Africa/KRISP-K002163/2020|EPI ISL 515569|B.1.1.206|South Africa|2020-07-22	Africa|hCoV-19/South Africa/KRISP-K002467/2020|EPI ISL 518050|B.1.5|South Africa|2020-07-01	0.0003360961	Africa
Africa|hCoV-19/South Africa/KRISP-K002165/2020|EPI ISL 515571|B.1.1.206|South Africa|2020-07-22	Africa|hCoV-19/South Africa/KRISP-K002467/2020|EPI ISL 518050|B.1.5|South Africa|2020-07-01	0.0003729681	Africa
Africa|hCoV-19/South Africa/KRISP-K002168/2020|EPI ISL 515572|B.1.1|South Africa|2020-07-01	Africa|hCoV-19/South Africa/KRISP-K002467/2020|EPI ISL 518050|B.1.5|South Africa|2020-07-01	0.0002463050	Africa
Africa|hCoV-19/South Africa/KRISP-K002171/2020|EPI ISL 515573|H.1|South Africa|2020-07-08	Africa|hCoV-19/South Africa/KRISP-K002467/2020|EPI ISL 518050|B.1.5|South Africa|2020-07-01	0.0002688606	Africa
Africa|hCoV-19/South Africa/KRISP-K002172/2020|EPI ISL 515574|B.1|South Africa|2020-07-08	Africa|hCoV-19/South Africa/KRISP-K002467/2020|EPI ISL 518050|B.1.5|South Africa|2020-07-01	0.0003362815	Africa
Africa|hCoV-19/South Africa/KRISP-K002173/2020|EPI ISL 515575|B.1.1.206|South Africa|2020-07-08	Africa|hCoV-19/South Africa/KRISP-K002467/2020|EPI ISL 518050|B.1.5|South Africa|2020-07-01	0.0004369895	Africa
Africa|hCoV-19/South Africa/KRISP-K002174/2020|EPI ISL 515576|B.1.1.206|South Africa|2020-07-09	Africa|hCoV-19/South Africa/KRISP-K002467/2020|EPI ISL 518050|B.1.5|South Africa|2020-07-01	0.0003049572	Africa
Africa|hCoV-19/South Africa/KRISP-K002175/2020|EPI ISL 515577|B.1.1.57|South Africa|2020-07-09	Africa|hCoV-19/South Africa/KRISP-K002467/2020|EPI ISL 518050|B.1.5|South Africa|2020-07-01	0.0002384475	Africa
Africa|hCoV-19/South Africa/KRISP-K002176/2020|EPI ISL 515578|B.1.1.206|South Africa|2020-06-29	Africa|hCoV-19/South Africa/KRISP-K002467/2020|EPI ISL 518050|B.1.5|South Africa|2020-07-01	0.0002448173	Africa
Africa|hCoV-19/South Africa/KRISP-K002177/2020|EPI ISL 515579|B.1.1.57|South Africa|2020-07-09	Africa|hCoV-19/South Africa/KRISP-K002467/2020|EPI ISL 518050|B.1.5|South Africa|2020-07-01	0.0002369542	Africa
Africa|hCoV-19/South Africa/KRISP-K002179/2020|EPI ISL 515580|B.1.1.273|South Africa|2020-07-08	Africa|hCoV-19/South Africa/KRISP-K002467/2020|EPI ISL 518050|B.1.5|South Africa|2020-07-01	0.0003024744	Africa
Africa|hCoV-19/South Africa/KRISP-K002182/2020|EPI ISL 515581|B.1.1|South Africa|2020-07-08	Africa|hCoV-19/South Africa/KRISP-K002467/2020|EPI ISL 518050|B.1.5|South Africa|2020-07-01	0.0003426172	Africa
Africa|hCoV-19/South Africa/KRISP-K002183/2020|EPI ISL 515582|B.1.1.206|South Africa|2020-07-09	Africa|hCoV-19/South Africa/KRISP-K002467/2020|EPI ISL 518050|B.1.5|South Africa|2020-07-01	0.0004369895	Africa
Africa|hCoV-19/South Africa/KRISP-K002185/2020|EPI ISL 515584|B.1.1.84|South Africa|2020-06-30	Africa|hCoV-19/South Africa/KRISP-K002467/2020|EPI ISL 518050|B.1.5|South Africa|2020-07-01	0.0002352381	Africa
Africa|hCoV-19/South Africa/KRISP-K002186/2020|EPI ISL 515585|B.1.1.84|South Africa|2020-06-30	Africa|hCoV-19/South Africa/KRISP-K002467/2020|EPI ISL 518050|B.1.5|South Africa|2020-07-01	0.0003360668	Africa
Africa|hCoV-19/South Africa/KRISP-K002187/2020|EPI ISL 515586|B.1.1.273|South Africa|2020-07-08	Africa|hCoV-19/South Africa/KRISP-K002467/2020|EPI ISL 518050|B.1.5|South Africa|2020-07-01	0.0003360748	Africa
Africa|hCoV-19/South Africa/KRISP-K002188/2020|EPI ISL 515587|B.1.5|South Africa|2020-07-08	Africa|hCoV-19/South Africa/KRISP-K002467/2020|EPI ISL 518050|B.1.5|South Africa|2020-07-01	0.0000682534	Africa
Africa|hCoV-19/South Africa/KRISP-K002189/2020|EPI ISL 515588|B.1.5|South Africa|2020-07-08	Africa|hCoV-19/South Africa/KRISP-K002467/2020|EPI ISL 518050|B.1.5|South Africa|2020-07-01	0.0000338858	Africa
Africa|hCoV-19/South Africa/KRISP-K002190/2020|EPI ISL 515589|B.1.1.62|South Africa|2020-07-14	Africa|hCoV-19/South Africa/KRISP-K002467/2020|EPI ISL 518050|B.1.5|South Africa|2020-07-01	0.0003024804	Africa
Africa|hCoV-19/South Africa/KRISP-K002191/2020|EPI ISL 515590|B.1.5|South Africa|2020-07-06	Africa|hCoV-19/South Africa/KRISP-K002467/2020|EPI ISL 518050|B.1.5|South Africa|2020-07-01	0.0001021104	Africa
Africa|hCoV-19/South Africa/KRISP-K002194/2020|EPI ISL 515592|B.1.1.40|South Africa|2020-07-16	Africa|hCoV-19/South Africa/KRISP-K002467/2020|EPI ISL 518050|B.1.5|South Africa|2020-07-01	0.0004369134	Africa
Africa|hCoV-19/South Africa/KRISP-K002195/2020|EPI ISL 515593|C.1|South Africa|2020-07-10	Africa|hCoV-19/South Africa/KRISP-K002467/2020|EPI ISL 518050|B.1.5|South Africa|2020-07-01	0.0004373057	Africa
Africa|hCoV-19/South Africa/KRISP-K002196/2020|EPI ISL 515594|B.1.1.273|South Africa|2020-07-05	Africa|hCoV-19/South Africa/KRISP-K002467/2020|EPI ISL 518050|B.1.5|South Africa|2020-07-01	0.0003360748	Africa
Africa|hCoV-19/South Africa/KRISP-K002197/2020|EPI ISL 515595|B.1.1.206|South Africa|2020-07-13	Africa|hCoV-19/South Africa/KRISP-K002467/2020|EPI ISL 518050|B.1.5|South Africa|2020-07-01	0.0003153632	Africa
Africa|hCoV-19/South Africa/KRISP-K002198/2020|EPI ISL 515596|B.1.5|South Africa|2020-07-17	Africa|hCoV-19/South Africa/KRISP-K002467/2020|EPI ISL 518050|B.1.5|South Africa|2020-07-01	0.0001680673	Africa
Africa|hCoV-19/South Africa/KRISP-K002199/2020|EPI ISL 515597|B.1.140|South Africa|2020-07-14	Africa|hCoV-19/South Africa/KRISP-K002467/2020|EPI ISL 518050|B.1.5|South Africa|2020-07-01	0.0002352428	Africa
Africa|hCoV-19/South Africa/KRISP-K002200/2020|EPI ISL 515598|B.1.144|South Africa|2020-07-01	Africa|hCoV-19/South Africa/KRISP-K002467/2020|EPI ISL 518050|B.1.5|South Africa|2020-07-01	0.0001055378	Africa
Africa|hCoV-19/South Africa/KRISP-K002201/2020|EPI ISL 515599|B.1.106|South Africa|2020-07-01	Africa|hCoV-19/South Africa/KRISP-K002467/2020|EPI ISL 518050|B.1.5|South Africa|2020-07-01	0.0002716659	Africa
Africa|hCoV-19/South Africa/KRISP-K002202/2020|EPI ISL 515600|B.1.140|South Africa|2020-07-16	Africa|hCoV-19/South Africa/KRISP-K002467/2020|EPI ISL 518050|B.1.5|South Africa|2020-07-01	0.0002352428	Africa
Africa|hCoV-19/South Africa/KRISP-K002203/2020|EPI ISL 515601|B.1.140|South Africa|2020-07-09	Africa|hCoV-19/South Africa/KRISP-K002467/2020|EPI ISL 518050|B.1.5|South Africa|2020-07-01	0.0003024743	Africa
Africa|hCoV-19/South Africa/KRISP-K002204/2020|EPI ISL 515602|B.1.1.273|South Africa|2020-07-18	Africa|hCoV-19/South Africa/KRISP-K002467/2020|EPI ISL 518050|B.1.5|South Africa|2020-07-01	0.0003360748	Africa
Africa|hCoV-19/South Africa/KRISP-K002205/2020|EPI ISL 515603|B.1.106|South Africa|2020-07-16	Africa|hCoV-19/South Africa/KRISP-K002467/2020|EPI ISL 518050|B.1.5|South Africa|2020-07-01	0.0004060690	Africa
Africa|hCoV-19/South Africa/KRISP-K002206/2020|EPI ISL 515604|B.1.1.273|South Africa|2020-07-17	Africa|hCoV-19/South Africa/KRISP-K002467/2020|EPI ISL 518050|B.1.5|South Africa|2020-07-01	0.0003696985	Africa
Africa|hCoV-19/South Africa/KRISP-K002209/2020|EPI ISL 515606|B.1.140|South Africa|2020-07-24	Africa|hCoV-19/South Africa/KRISP-K002467/2020|EPI ISL 518050|B.1.5|South Africa|2020-07-01	0.0005042829	Africa
Africa|hCoV-19/South Africa/KRISP-K002210/2020|EPI ISL 515607|B.1.1.117|South Africa|2020-07-24	Africa|hCoV-19/South Africa/KRISP-K002467/2020|EPI ISL 518050|B.1.5|South Africa|2020-07-01	0.0003363075	Africa
Africa|hCoV-19/South Africa/KRISP-K002211/2020|EPI ISL 515608|B.1.140|South Africa|2020-07-08	Africa|hCoV-19/South Africa/KRISP-K002467/2020|EPI ISL 518050|B.1.5|South Africa|2020-07-01	0.0003086799	Africa
Africa|hCoV-19/South Africa/KRISP-K002213/2020|EPI ISL 515610|C.1|South Africa|2020-07-30	Africa|hCoV-19/South Africa/KRISP-K002467/2020|EPI ISL 518050|B.1.5|South Africa|2020-07-01	0.0004034496	Africa
Africa|hCoV-19/South Africa/KRISP-K002214/2020|EPI ISL 515611|B.1.1.117|South Africa|2020-07-30	Africa|hCoV-19/South Africa/KRISP-K002467/2020|EPI ISL 518050|B.1.5|South Africa|2020-07-01	0.0002402064	Africa
Africa|hCoV-19/South Africa/KRISP-K002215/2020|EPI ISL 515612|B.1.1.206|South Africa|2020-07-30	Africa|hCoV-19/South Africa/KRISP-K002467/2020|EPI ISL 518050|B.1.5|South Africa|2020-07-01	0.0003697294	Africa
Africa|hCoV-19/South Africa/KRISP-K002216/2020|EPI ISL 515613|B.1.1.206|South Africa|2020-07-18	Africa|hCoV-19/South Africa/KRISP-K002467/2020|EPI ISL 518050|B.1.5|South Africa|2020-07-01	0.0003387037	Africa
Africa|hCoV-19/South Africa/KRISP-K002217/2020|EPI ISL 515614|B.1.144|South Africa|2020-07-18	Africa|hCoV-19/South Africa/KRISP-K002467/2020|EPI ISL 518050|B.1.5|South Africa|2020-07-01	0.0001037425	Africa
Africa|hCoV-19/South Africa/KRISP-K002218/2020|EPI ISL 515615|B.1.1.206|South Africa|2020-07-17	Africa|hCoV-19/South Africa/KRISP-K002467/2020|EPI ISL 518050|B.1.5|South Africa|2020-07-01	0.0004730158	Africa
Africa|hCoV-19/South Africa/KRISP-K002219/2020|EPI ISL 515616|H.1|South Africa|2020-07-21	Africa|hCoV-19/South Africa/KRISP-K002467/2020|EPI ISL 518050|B.1.5|South Africa|2020-07-01	0.0003026778	Africa
Africa|hCoV-19/South Africa/KRISP-K002220/2020|EPI ISL 515617|B.1.144|South Africa|2020-07-13	Africa|hCoV-19/South Africa/KRISP-K002467/2020|EPI ISL 518050|B.1.5|South Africa|2020-07-01	0.0001382100	Africa
Africa|hCoV-19/South Africa/KRISP-K002221/2020|EPI ISL 515618|B.1.1.206|South Africa|2020-07-20	Africa|hCoV-19/South Africa/KRISP-K002467/2020|EPI ISL 518050|B.1.5|South Africa|2020-07-01	0.0002802060	Africa
Africa|hCoV-19/South Africa/KRISP-K002222/2020|EPI ISL 515619|B.1.106|South Africa|2020-07-21	Africa|hCoV-19/South Africa/KRISP-K002467/2020|EPI ISL 518050|B.1.5|South Africa|2020-07-01	0.0001008509	Africa
Africa|hCoV-19/South Africa/KRISP-K002223/2020|EPI ISL 515620|C.1|South Africa|2020-07-21	Africa|hCoV-19/South Africa/KRISP-K002467/2020|EPI ISL 518050|B.1.5|South Africa|2020-07-01	0.0004098460	Africa
Africa|hCoV-19/South Africa/KRISP-K002225/2020|EPI ISL 515621|B.1.1.206|South Africa|2020-07-21	Africa|hCoV-19/South Africa/KRISP-K002467/2020|EPI ISL 518050|B.1.5|South Africa|2020-07-01	0.0003871415	Africa
Africa|hCoV-19/South Africa/KRISP-K002226/2020|EPI ISL 515622|B.1.1.254|South Africa|2020-07-21	Africa|hCoV-19/South Africa/KRISP-K002467/2020|EPI ISL 518050|B.1.5|South Africa|2020-07-01	0.0002688539	Africa
Africa|hCoV-19/South Africa/KRISP-K002227/2020|EPI ISL 515623|B.1.237|South Africa|2020-07-21	Africa|hCoV-19/South Africa/KRISP-K002467/2020|EPI ISL 518050|B.1.5|South Africa|2020-07-01	0.0002688480	Africa
Africa|hCoV-19/South Africa/KRISP-K002228/2020|EPI ISL 515624|B.1.5|South Africa|2020-07-20	Africa|hCoV-19/South Africa/KRISP-K002467/2020|EPI ISL 518050|B.1.5|South Africa|2020-07-01	0.0001397438	Africa
Africa|hCoV-19/South Africa/KRISP-K002229/2020|EPI ISL 515625|B.1.1.206|South Africa|2020-07-21	Africa|hCoV-19/South Africa/KRISP-K002467/2020|EPI ISL 518050|B.1.5|South Africa|2020-07-01	0.0004424933	Africa
Africa|hCoV-19/South Africa/KRISP-K002230/2020|EPI ISL 515626|C.1|South Africa|2020-07-21	Africa|hCoV-19/South Africa/KRISP-K002467/2020|EPI ISL 518050|B.1.5|South Africa|2020-07-01	0.0004462859	Africa
Africa|hCoV-19/South Africa/KRISP-K002231/2020|EPI ISL 515627|B.1.1|South Africa|2020-07-18	Africa|hCoV-19/South Africa/KRISP-K002467/2020|EPI ISL 518050|B.1.5|South Africa|2020-07-01	0.0002352427	Africa
Africa|hCoV-19/South Africa/KRISP-K002234/2020|EPI ISL 515628|C.1|South Africa|2020-07-21	Africa|hCoV-19/South Africa/KRISP-K002467/2020|EPI ISL 518050|B.1.5|South Africa|2020-07-01	0.0004369427	Africa
Africa|hCoV-19/South Africa/KRISP-K002237/2020|EPI ISL 515629|C.1|South Africa|2020-07-20	Africa|hCoV-19/South Africa/KRISP-K002467/2020|EPI ISL 518050|B.1.5|South Africa|2020-07-01	0.0004079114	Africa
Africa|hCoV-19/South Africa/KRISP-K002238/2020|EPI ISL 515630|B.1.1|South Africa|2020-07-20	Africa|hCoV-19/South Africa/KRISP-K002467/2020|EPI ISL 518050|B.1.5|South Africa|2020-07-01	0.0001750049	Africa
Africa|hCoV-19/South Africa/KRISP-K002239/2020|EPI ISL 515631|B.1.1.206|South Africa|2020-07-20	Africa|hCoV-19/South Africa/KRISP-K002467/2020|EPI ISL 518050|B.1.5|South Africa|2020-07-01	0.0003697146	Africa
Africa|hCoV-19/South Africa/KRISP-K002242/2020|EPI ISL 515633|B.1.5|South Africa|2020-07-21	Africa|hCoV-19/South Africa/KRISP-K002467/2020|EPI ISL 518050|B.1.5|South Africa|2020-07-01	0.0002708290	Africa
Africa|hCoV-19/South Africa/KRISP-K002243/2020|EPI ISL 515634|B.1.1.34|South Africa|2020-07-21	Africa|hCoV-19/South Africa/KRISP-K002467/2020|EPI ISL 518050|B.1.5|South Africa|2020-07-01	0.0004033141	Africa
Africa|hCoV-19/South Africa/KRISP-K002244/2020|EPI ISL 515635|B.1.106|South Africa|2020-07-20	Africa|hCoV-19/South Africa/KRISP-K002467/2020|EPI ISL 518050|B.1.5|South Africa|2020-07-01	0.0002021148	Africa
Africa|hCoV-19/South Africa/KRISP-K002249/2020|EPI ISL 515636|B.1.1|South Africa|2020-07-21	Africa|hCoV-19/South Africa/KRISP-K002467/2020|EPI ISL 518050|B.1.5|South Africa|2020-07-01	0.0003413392	Africa
Africa|hCoV-19/South Africa/KRISP-K002251/2020|EPI ISL 515638|B.1.1|South Africa|2020-07-21	Africa|hCoV-19/South Africa/KRISP-K002467/2020|EPI ISL 518050|B.1.5|South Africa|2020-07-01	0.0002378675	Africa
Africa|hCoV-19/South Africa/KRISP-K002253/2020|EPI ISL 515639|B.1.1.117|South Africa|2020-07-21	Africa|hCoV-19/South Africa/KRISP-K002467/2020|EPI ISL 518050|B.1.5|South Africa|2020-07-01	0.0003024672	Africa
Africa|hCoV-19/South Africa/KRISP-K002255/2020|EPI ISL 515640|B.1.1|South Africa|2020-07-21	Africa|hCoV-19/South Africa/KRISP-K002467/2020|EPI ISL 518050|B.1.5|South Africa|2020-07-01	0.0002697371	Africa
Africa|hCoV-19/South Africa/KRISP-K002256/2020|EPI ISL 515641|B.1.1.56|South Africa|2020-07-21	Africa|hCoV-19/South Africa/KRISP-K002467/2020|EPI ISL 518050|B.1.5|South Africa|2020-07-01	0.0004033492	Africa
Africa|hCoV-19/South Africa/KRISP-K002257/2020|EPI ISL 515642|B.1.1.206|South Africa|2020-07-19	Africa|hCoV-19/South Africa/KRISP-K002467/2020|EPI ISL 518050|B.1.5|South Africa|2020-07-01	0.0004033316	Africa
Africa|hCoV-19/South Africa/KRISP-K002258/2020|EPI ISL 515643|B.1.1.206|South Africa|2020-07-18	Africa|hCoV-19/South Africa/KRISP-K002467/2020|EPI ISL 518050|B.1.5|South Africa|2020-07-01	0.0002352325	Africa
Africa|hCoV-19/South Africa/KRISP-K002259/2020|EPI ISL 515644|C.1|South Africa|2020-07-18	Africa|hCoV-19/South Africa/KRISP-K002467/2020|EPI ISL 518050|B.1.5|South Africa|2020-07-01	0.0004033236	Africa
Africa|hCoV-19/South Africa/KRISP-K002260/2020|EPI ISL 515645|B.1.5|South Africa|2020-07-16	Africa|hCoV-19/South Africa/KRISP-K002467/2020|EPI ISL 518050|B.1.5|South Africa|2020-07-01	0.0002352381	Africa
Africa|hCoV-19/South Africa/KRISP-K002263/2020|EPI ISL 515646|B.1.1.206|South Africa|2020-07-19	Africa|hCoV-19/South Africa/KRISP-K002467/2020|EPI ISL 518050|B.1.5|South Africa|2020-07-01	0.0004068177	Africa
Africa|hCoV-19/South Africa/KRISP-K002264/2020|EPI ISL 515647|B.1.1.206|South Africa|2020-07-19	Africa|hCoV-19/South Africa/KRISP-K002467/2020|EPI ISL 518050|B.1.5|South Africa|2020-07-01	0.0003360961	Africa
Africa|hCoV-19/South Africa/KRISP-K002265/2020|EPI ISL 515648|B.1.1.62|South Africa|2020-07-20	Africa|hCoV-19/South Africa/KRISP-K002467/2020|EPI ISL 518050|B.1.5|South Africa|2020-07-01	0.0003408925	Africa
Africa|hCoV-19/South Africa/KRISP-K002266/2020|EPI ISL 515649|H.1|South Africa|2020-07-20	Africa|hCoV-19/South Africa/KRISP-K002467/2020|EPI ISL 518050|B.1.5|South Africa|2020-07-01	0.0003363756	Africa
Africa|hCoV-19/South Africa/KRISP-K002268/2020|EPI ISL 515650|C.1|South Africa|2020-07-20	Africa|hCoV-19/South Africa/KRISP-K002467/2020|EPI ISL 518050|B.1.5|South Africa|2020-07-01	0.0004033236	Africa
Africa|hCoV-19/South Africa/KRISP-K002269/2020|EPI ISL 515651|B.1.1.1|South Africa|2020-07-21	Africa|hCoV-19/South Africa/KRISP-K002467/2020|EPI ISL 518050|B.1.5|South Africa|2020-07-01	0.0003360894	Africa
Africa|hCoV-19/South Africa/KRISP-K002270/2020|EPI ISL 515652|B.1.1.206|South Africa|2020-07-20	Africa|hCoV-19/South Africa/KRISP-K002467/2020|EPI ISL 518050|B.1.5|South Africa|2020-07-01	0.0003369533	Africa
Africa|hCoV-19/South Africa/KRISP-K002271/2020|EPI ISL 515653|B.1.1.206|South Africa|2020-07-19	Africa|hCoV-19/South Africa/KRISP-K002467/2020|EPI ISL 518050|B.1.5|South Africa|2020-07-01	0.0002352325	Africa
Africa|hCoV-19/South Africa/KRISP-K002273/2020|EPI ISL 515654|C.1|South Africa|2020-07-21	Africa|hCoV-19/South Africa/KRISP-K002467/2020|EPI ISL 518050|B.1.5|South Africa|2020-07-01	0.0004705631	Africa
Africa|hCoV-19/South Africa/KRISP-K002274/2020|EPI ISL 515655|B.1.1.206|South Africa|2020-07-21	Africa|hCoV-19/South Africa/KRISP-K002467/2020|EPI ISL 518050|B.1.5|South Africa|2020-07-01	0.0003360748	Africa
Africa|hCoV-19/South Africa/KRISP-K002278/2020|EPI ISL 515658|B.1.1.206|South Africa|2020-07-21	Africa|hCoV-19/South Africa/KRISP-K002467/2020|EPI ISL 518050|B.1.5|South Africa|2020-07-01	0.0004369808	Africa
Africa|hCoV-19/South Africa/KRISP-K002279/2020|EPI ISL 515659|B.1.1.206|South Africa|2020-07-21	Africa|hCoV-19/South Africa/KRISP-K002467/2020|EPI ISL 518050|B.1.5|South Africa|2020-07-01	0.0004369808	Africa
Africa|hCoV-19/South Africa/KRISP-K002280/2020|EPI ISL 515660|C.1|South Africa|2020-07-21	Africa|hCoV-19/South Africa/KRISP-K002467/2020|EPI ISL 518050|B.1.5|South Africa|2020-07-01	0.0004369720	Africa
Africa|hCoV-19/South Africa/KRISP-K002281/2020|EPI ISL 515661|B.1.1.1|South Africa|2020-07-21	Africa|hCoV-19/South Africa/KRISP-K002467/2020|EPI ISL 518050|B.1.5|South Africa|2020-07-01	0.0002688489	Africa
Africa|hCoV-19/South Africa/KRISP-K002282/2020|EPI ISL 515662|C.2|South Africa|2020-07-21	Africa|hCoV-19/South Africa/KRISP-K002467/2020|EPI ISL 518050|B.1.5|South Africa|2020-07-01	0.0005041850	Africa
Africa|hCoV-19/South Africa/KRISP-K002283/2020|EPI ISL 515663|B.1.1.206|South Africa|2020-07-12	Africa|hCoV-19/South Africa/KRISP-K002467/2020|EPI ISL 518050|B.1.5|South Africa|2020-07-01	0.0002725792	Africa
Africa|hCoV-19/South Africa/KRISP-K002284/2020|EPI ISL 515664|B.1.1.206|South Africa|2020-07-21	Africa|hCoV-19/South Africa/KRISP-K002467/2020|EPI ISL 518050|B.1.5|South Africa|2020-07-01	0.0005234415	Africa
Africa|hCoV-19/South Africa/KRISP-K002287/2020|EPI ISL 515665|B.1.1.206|South Africa|2020-07-19	Africa|hCoV-19/South Africa/KRISP-K002467/2020|EPI ISL 518050|B.1.5|South Africa|2020-07-01	0.0003697217	Africa
Africa|hCoV-19/South Africa/KRISP-K002288/2020|EPI ISL 515666|B.1.1.206|South Africa|2020-07-21	Africa|hCoV-19/South Africa/KRISP-K002467/2020|EPI ISL 518050|B.1.5|South Africa|2020-07-01	0.0004369324	Africa
Africa|hCoV-19/South Africa/KRISP-K002289/2020|EPI ISL 515667|B.1.1.34|South Africa|2020-07-20	Africa|hCoV-19/South Africa/KRISP-K002467/2020|EPI ISL 518050|B.1.5|South Africa|2020-07-01	0.0003050327	Africa
Africa|hCoV-19/South Africa/KRISP-K002290/2020|EPI ISL 515668|B.1.1.206|South Africa|2020-07-23	Africa|hCoV-19/South Africa/KRISP-K002467/2020|EPI ISL 518050|B.1.5|South Africa|2020-07-01	0.0003360962	Africa
Africa|hCoV-19/South Africa/KRISP-K002291/2020|EPI ISL 515669|C.1|South Africa|2020-07-22	Africa|hCoV-19/South Africa/KRISP-K002467/2020|EPI ISL 518050|B.1.5|South Africa|2020-07-01	0.0006055244	Africa
Africa|hCoV-19/South Africa/KRISP-K002292/2020|EPI ISL 515670|B.1.1.206|South Africa|2020-07-22	Africa|hCoV-19/South Africa/KRISP-K002467/2020|EPI ISL 518050|B.1.5|South Africa|2020-07-01	0.0003069611	Africa
Africa|hCoV-19/South Africa/KRISP-K002293/2020|EPI ISL 515671|C.1|South Africa|2020-07-23	Africa|hCoV-19/South Africa/KRISP-K002467/2020|EPI ISL 518050|B.1.5|South Africa|2020-07-01	0.0005378081	Africa
Africa|hCoV-19/South Africa/KRISP-K002295/2020|EPI ISL 515672|B.1.1.206|South Africa|2020-07-23	Africa|hCoV-19/South Africa/KRISP-K002467/2020|EPI ISL 518050|B.1.5|South Africa|2020-07-01	0.0003360894	Africa
Africa|hCoV-19/South Africa/KRISP-K002296/2020|EPI ISL 515673|B.1.1.206|South Africa|2020-07-21	Africa|hCoV-19/South Africa/KRISP-K002467/2020|EPI ISL 518050|B.1.5|South Africa|2020-07-01	0.0002479735	Africa
Africa|hCoV-19/South Africa/KRISP-K002297/2020|EPI ISL 515674|C.6|South Africa|2020-07-20	Africa|hCoV-19/South Africa/KRISP-K002467/2020|EPI ISL 518050|B.1.5|South Africa|2020-07-01	0.0005381170	Africa
Africa|hCoV-19/South Africa/KRISP-K002298/2020|EPI ISL 515675|B.1.1.206|South Africa|2020-07-23	Africa|hCoV-19/South Africa/KRISP-K002467/2020|EPI ISL 518050|B.1.5|South Africa|2020-07-01	0.0002692161	Africa
Africa|hCoV-19/South Africa/KRISP-K002299/2020|EPI ISL 515676|H.1|South Africa|2020-07-22	Africa|hCoV-19/South Africa/KRISP-K002467/2020|EPI ISL 518050|B.1.5|South Africa|2020-07-01	0.0003024875	Africa
Africa|hCoV-19/South Africa/KRISP-K002300/2020|EPI ISL 515677|C.1|South Africa|2020-07-21	Africa|hCoV-19/South Africa/KRISP-K002467/2020|EPI ISL 518050|B.1.5|South Africa|2020-07-01	0.0006105493	Africa
Africa|hCoV-19/South Africa/KRISP-K002301/2020|EPI ISL 515678|B.1.1.206|South Africa|2020-07-22	Africa|hCoV-19/South Africa/KRISP-K002467/2020|EPI ISL 518050|B.1.5|South Africa|2020-07-01	0.0003697058	Africa
Africa|hCoV-19/South Africa/KRISP-K002303/2020|EPI ISL 515680|C.1|South Africa|2020-07-23	Africa|hCoV-19/South Africa/KRISP-K002467/2020|EPI ISL 518050|B.1.5|South Africa|2020-07-01	0.0005378443	Africa
Africa|hCoV-19/South Africa/KRISP-K002304/2020|EPI ISL 515681|C.1|South Africa|2020-07-23	Africa|hCoV-19/South Africa/KRISP-K002467/2020|EPI ISL 518050|B.1.5|South Africa|2020-07-01	0.0005378081	Africa
Africa|hCoV-19/South Africa/KRISP-K002306/2020|EPI ISL 515682|B.1.1.206|South Africa|2020-07-21	Africa|hCoV-19/South Africa/KRISP-K002467/2020|EPI ISL 518050|B.1.5|South Africa|2020-07-01	0.0005378443	Africa
Africa|hCoV-19/South Africa/KRISP-K002307/2020|EPI ISL 515683|B.1.1.206|South Africa|2020-07-23	Africa|hCoV-19/South Africa/KRISP-K002467/2020|EPI ISL 518050|B.1.5|South Africa|2020-07-01	0.0004033236	Africa
Africa|hCoV-19/South Africa/KRISP-K002308/2020|EPI ISL 515684|B.1.1.206|South Africa|2020-07-22	Africa|hCoV-19/South Africa/KRISP-K002467/2020|EPI ISL 518050|B.1.5|South Africa|2020-07-01	0.0003361040	Africa
Africa|hCoV-19/South Africa/KRISP-K002309/2020|EPI ISL 515685|B.1.1|South Africa|2020-07-23	Africa|hCoV-19/South Africa/KRISP-K002467/2020|EPI ISL 518050|B.1.5|South Africa|2020-07-01	0.0002704994	Africa
Africa|hCoV-19/South Africa/KRISP-K002310/2020|EPI ISL 515686|B.1.1.206|South Africa|2020-07-23	Africa|hCoV-19/South Africa/KRISP-K002467/2020|EPI ISL 518050|B.1.5|South Africa|2020-07-01	0.0004716934	Africa
Africa|hCoV-19/South Africa/KRISP-K002311/2020|EPI ISL 515687|C.9|South Africa|2020-07-22	Africa|hCoV-19/South Africa/KRISP-K002467/2020|EPI ISL 518050|B.1.5|South Africa|2020-07-01	0.0005042288	Africa
Africa|hCoV-19/South Africa/KRISP-K002312/2020|EPI ISL 515688|B.1.1.206|South Africa|2020-07-22	Africa|hCoV-19/South Africa/KRISP-K002467/2020|EPI ISL 518050|B.1.5|South Africa|2020-07-01	0.0003360827	Africa
Africa|hCoV-19/South Africa/KRISP-K002313/2020|EPI ISL 515689|B.1.140|South Africa|2020-07-22	Africa|hCoV-19/South Africa/KRISP-K002467/2020|EPI ISL 518050|B.1.5|South Africa|2020-07-01	0.0004033316	Africa
Africa|hCoV-19/South Africa/KRISP-K002314/2020|EPI ISL 515690|B.1.5|South Africa|2020-07-22	Africa|hCoV-19/South Africa/KRISP-K002467/2020|EPI ISL 518050|B.1.5|South Africa|2020-07-01	0.0002366854	Africa
Africa|hCoV-19/South Africa/KRISP-K002315/2020|EPI ISL 515691|B.1.5|South Africa|2020-07-22	Africa|hCoV-19/South Africa/KRISP-K002467/2020|EPI ISL 518050|B.1.5|South Africa|2020-07-01	0.0003024743	Africa
Africa|hCoV-19/South Africa/KRISP-K002316/2020|EPI ISL 515692|B.1.1.206|South Africa|2020-07-22	Africa|hCoV-19/South Africa/KRISP-K002467/2020|EPI ISL 518050|B.1.5|South Africa|2020-07-01	0.0003702482	Africa
Africa|hCoV-19/South Africa/KRISP-K002318/2020|EPI ISL 515694|B.1.1.206|South Africa|2020-07-22	Africa|hCoV-19/South Africa/KRISP-K002467/2020|EPI ISL 518050|B.1.5|South Africa|2020-07-01	0.0004369704	Africa
Africa|hCoV-19/South Africa/KRISP-K002319/2020|EPI ISL 515695|H.1|South Africa|2020-07-22	Africa|hCoV-19/South Africa/KRISP-K002467/2020|EPI ISL 518050|B.1.5|South Africa|2020-07-01	0.0002741294	Africa
Africa|hCoV-19/South Africa/KRISP-K002320/2020|EPI ISL 515696|B.1.5|South Africa|2020-07-22	Africa|hCoV-19/South Africa/KRISP-K002467/2020|EPI ISL 518050|B.1.5|South Africa|2020-07-01	0.0002352380	Africa
Africa|hCoV-19/South Africa/KRISP-K002321/2020|EPI ISL 515697|B.1.1.273|South Africa|2020-07-22	Africa|hCoV-19/South Africa/KRISP-K002467/2020|EPI ISL 518050|B.1.5|South Africa|2020-07-01	0.0004369530	Africa
Africa|hCoV-19/South Africa/KRISP-K002322/2020|EPI ISL 515698|B.1.5|South Africa|2020-07-22	Africa|hCoV-19/South Africa/KRISP-K002467/2020|EPI ISL 518050|B.1.5|South Africa|2020-07-01	0.0000671964	Africa
Africa|hCoV-19/South Africa/KRISP-K002323/2020|EPI ISL 515699|B.1.1.206|South Africa|2020-07-23	Africa|hCoV-19/South Africa/KRISP-K002467/2020|EPI ISL 518050|B.1.5|South Africa|2020-07-01	0.0003360973	Africa
Africa|hCoV-19/South Africa/KRISP-K002325/2020|EPI ISL 515701|B.1.1.206|South Africa|2020-07-22	Africa|hCoV-19/South Africa/KRISP-K002467/2020|EPI ISL 518050|B.1.5|South Africa|2020-07-01	0.0005379489	Africa
Africa|hCoV-19/South Africa/KRISP-K002326/2020|EPI ISL 515702|B.1.1.206|South Africa|2020-07-22	Africa|hCoV-19/South Africa/KRISP-K002467/2020|EPI ISL 518050|B.1.5|South Africa|2020-07-01	0.0005715936	Africa
Africa|hCoV-19/South Africa/KRISP-K002327/2020|EPI ISL 515703|B.1.1.206|South Africa|2020-07-14	Africa|hCoV-19/South Africa/KRISP-K002467/2020|EPI ISL 518050|B.1.5|South Africa|2020-07-01	0.0003697219	Africa
Africa|hCoV-19/South Africa/KRISP-K002329/2020|EPI ISL 515705|B.1.1.10|South Africa|2020-07-22	Africa|hCoV-19/South Africa/KRISP-K002467/2020|EPI ISL 518050|B.1.5|South Africa|2020-07-01	0.0002352428	Africa
Africa|hCoV-19/South Africa/KRISP-K002331/2020|EPI ISL 515706|H.1|South Africa|2020-07-22	Africa|hCoV-19/South Africa/KRISP-K002467/2020|EPI ISL 518050|B.1.5|South Africa|2020-07-01	0.0002688607	Africa
Africa|hCoV-19/South Africa/KRISP-K002332/2020|EPI ISL 515707|B.1.1.206|South Africa|2020-07-23	Africa|hCoV-19/South Africa/KRISP-K002467/2020|EPI ISL 518050|B.1.5|South Africa|2020-07-01	0.0003360815	Africa
Africa|hCoV-19/South Africa/KRISP-K002333/2020|EPI ISL 515708|B.1.1.206|South Africa|2020-07-22	Africa|hCoV-19/South Africa/KRISP-K002467/2020|EPI ISL 518050|B.1.5|South Africa|2020-07-01	0.0005043050	Africa
Africa|hCoV-19/South Africa/KRISP-K002335/2020|EPI ISL 515709|B.1.1|South Africa|2020-07-23	Africa|hCoV-19/South Africa/KRISP-K002467/2020|EPI ISL 518050|B.1.5|South Africa|2020-07-01	0.0002016326	Africa
Africa|hCoV-19/South Africa/KRISP-K002336/2020|EPI ISL 515710|C.1|South Africa|2020-07-23	Africa|hCoV-19/South Africa/KRISP-K002467/2020|EPI ISL 518050|B.1.5|South Africa|2020-07-01	0.0005042188	Africa
Africa|hCoV-19/South Africa/KRISP-K002337/2020|EPI ISL 515711|B.1.1.99|South Africa|2020-07-22	Africa|hCoV-19/South Africa/KRISP-K002467/2020|EPI ISL 518050|B.1.5|South Africa|2020-07-01	0.0002352381	Africa
Africa|hCoV-19/South Africa/KRISP-K002341/2020|EPI ISL 515714|B.1|South Africa|2020-07-22	Africa|hCoV-19/South Africa/KRISP-K002467/2020|EPI ISL 518050|B.1.5|South Africa|2020-07-01	0.0001343983	Africa
Africa|hCoV-19/South Africa/KRISP-K002343/2020|EPI ISL 515716|B.1.1.206|South Africa|2020-07-23	Africa|hCoV-19/South Africa/KRISP-K002467/2020|EPI ISL 518050|B.1.5|South Africa|2020-07-01	0.0004033412	Africa
Africa|hCoV-19/South Africa/KRISP-K002345/2020|EPI ISL 515717|B.1.1.206|South Africa|2020-07-21	Africa|hCoV-19/South Africa/KRISP-K002467/2020|EPI ISL 518050|B.1.5|South Africa|2020-07-01	0.0005845564	Africa
Africa|hCoV-19/South Africa/KRISP-K002346/2020|EPI ISL 515718|B.1.1.273|South Africa|2020-07-23	Africa|hCoV-19/South Africa/KRISP-K002467/2020|EPI ISL 518050|B.1.5|South Africa|2020-07-01	0.0004050445	Africa
Africa|hCoV-19/South Africa/KRISP-K002347/2020|EPI ISL 515719|B.1.1.206|South Africa|2020-07-23	Africa|hCoV-19/South Africa/KRISP-K002467/2020|EPI ISL 518050|B.1.5|South Africa|2020-07-01	0.0004033507	Africa
Africa|hCoV-19/South Africa/KRISP-K002348/2020|EPI ISL 515720|B.1.1|South Africa|2020-07-22	Africa|hCoV-19/South Africa/KRISP-K002467/2020|EPI ISL 518050|B.1.5|South Africa|2020-07-01	0.0003697058	Africa
Africa|hCoV-19/South Africa/KRISP-K002349/2020|EPI ISL 515721|B.1.1.206|South Africa|2020-07-10	Africa|hCoV-19/South Africa/KRISP-K002467/2020|EPI ISL 518050|B.1.5|South Africa|2020-07-01	0.0004033683	Africa
Africa|hCoV-19/South Africa/KRISP-K002350/2020|EPI ISL 515722|B.1.1.34|South Africa|2020-07-21	Africa|hCoV-19/South Africa/KRISP-K002467/2020|EPI ISL 518050|B.1.5|South Africa|2020-07-01	0.0004706153	Africa
Africa|hCoV-19/South Africa/KRISP-K002352/2020|EPI ISL 515724|C.9|South Africa|2020-07-21	Africa|hCoV-19/South Africa/KRISP-K002467/2020|EPI ISL 518050|B.1.5|South Africa|2020-07-01	0.0005378443	Africa
Africa|hCoV-19/South Africa/KRISP-K002353/2020|EPI ISL 515725|C.1|South Africa|2020-07-22	Africa|hCoV-19/South Africa/KRISP-K002467/2020|EPI ISL 518050|B.1.5|South Africa|2020-07-01	0.0005045360	Africa
Africa|hCoV-19/South Africa/KRISP-K002354/2020|EPI ISL 515726|B.1.1.206|South Africa|2020-07-21	Africa|hCoV-19/South Africa/KRISP-K002467/2020|EPI ISL 518050|B.1.5|South Africa|2020-07-01	0.0003098349	Africa
Africa|hCoV-19/South Africa/KRISP-K002357/2020|EPI ISL 515728|B.1.1.273|South Africa|2020-07-21	Africa|hCoV-19/South Africa/KRISP-K002467/2020|EPI ISL 518050|B.1.5|South Africa|2020-07-01	0.0004369339	Africa
Africa|hCoV-19/South Africa/KRISP-K002358/2020|EPI ISL 515729|B.1.1.206|South Africa|2020-07-21	Africa|hCoV-19/South Africa/KRISP-K002467/2020|EPI ISL 518050|B.1.5|South Africa|2020-07-01	0.0004033141	Africa
Africa|hCoV-19/South Africa/KRISP-K002359/2020|EPI ISL 515730|B.1.1.206|South Africa|2020-07-22	Africa|hCoV-19/South Africa/KRISP-K002467/2020|EPI ISL 518050|B.1.5|South Africa|2020-07-01	0.0004369808	Africa
Africa|hCoV-19/South Africa/KRISP-K002363/2020|EPI ISL 515731|B.1.1|South Africa|2020-07-21	Africa|hCoV-19/South Africa/KRISP-K002467/2020|EPI ISL 518050|B.1.5|South Africa|2020-07-01	0.0002352325	Africa
Africa|hCoV-19/South Africa/KRISP-K002364/2020|EPI ISL 515732|B.1.1.206|South Africa|2020-07-14	Africa|hCoV-19/South Africa/KRISP-K002467/2020|EPI ISL 518050|B.1.5|South Africa|2020-07-01	0.0004033236	Africa
Africa|hCoV-19/South Africa/KRISP-K002365/2020|EPI ISL 515733|B.1.1.273|South Africa|2020-07-22	Africa|hCoV-19/South Africa/KRISP-K002467/2020|EPI ISL 518050|B.1.5|South Africa|2020-07-01	0.0004369530	Africa
Africa|hCoV-19/South Africa/KRISP-K002366/2020|EPI ISL 515734|B.1.1.206|South Africa|2020-07-21	Africa|hCoV-19/South Africa/KRISP-K002467/2020|EPI ISL 518050|B.1.5|South Africa|2020-07-01	0.0003360961	Africa
Africa|hCoV-19/South Africa/KRISP-K002367/2020|EPI ISL 515735|C.1|South Africa|2020-07-22	Africa|hCoV-19/South Africa/KRISP-K002467/2020|EPI ISL 518050|B.1.5|South Africa|2020-07-01	0.0005108510	Africa
Africa|hCoV-19/South Africa/KRISP-K002368/2020|EPI ISL 515736|B.1.1.206|South Africa|2020-07-22	Africa|hCoV-19/South Africa/KRISP-K002467/2020|EPI ISL 518050|B.1.5|South Africa|2020-07-01	0.0002688489	Africa
Africa|hCoV-19/South Africa/KRISP-K002369/2020|EPI ISL 515737|C.1|South Africa|2020-07-22	Africa|hCoV-19/South Africa/KRISP-K002467/2020|EPI ISL 518050|B.1.5|South Africa|2020-07-01	0.0004369808	Africa
Africa|hCoV-19/South Africa/KRISP-K002370/2020|EPI ISL 515738|B.1.1.62|South Africa|2020-07-22	Africa|hCoV-19/South Africa/KRISP-K002467/2020|EPI ISL 518050|B.1.5|South Africa|2020-07-01	0.0004060388	Africa
Africa|hCoV-19/South Africa/KRISP-K002371/2020|EPI ISL 515739|C.1|South Africa|2020-07-22	Africa|hCoV-19/South Africa/KRISP-K002467/2020|EPI ISL 518050|B.1.5|South Africa|2020-07-01	0.0004705948	Africa
Africa|hCoV-19/South Africa/KRISP-K002372/2020|EPI ISL 515740|H.1|South Africa|2020-07-20	Africa|hCoV-19/South Africa/KRISP-K002467/2020|EPI ISL 518050|B.1.5|South Africa|2020-07-01	0.0003360973	Africa
Africa|hCoV-19/South Africa/KRISP-K002375/2020|EPI ISL 515741|B.1.1|South Africa|2020-07-21	Africa|hCoV-19/South Africa/KRISP-K002467/2020|EPI ISL 518050|B.1.5|South Africa|2020-07-01	0.0002365678	Africa
Africa|hCoV-19/South Africa/KRISP-K002376/2020|EPI ISL 515742|B.1.1|South Africa|2020-07-22	Africa|hCoV-19/South Africa/KRISP-K002467/2020|EPI ISL 518050|B.1.5|South Africa|2020-07-01	0.0002034813	Africa
Africa|hCoV-19/South Africa/KRISP-K002377/2020|EPI ISL 515743|B.1.1.206|South Africa|2020-07-22	Africa|hCoV-19/South Africa/KRISP-K002467/2020|EPI ISL 518050|B.1.5|South Africa|2020-07-01	0.0005042391	Africa
Africa|hCoV-19/South Africa/KRISP-K002378/2020|EPI ISL 515744|B.1|South Africa|2020-07-20	Africa|hCoV-19/South Africa/KRISP-K002467/2020|EPI ISL 518050|B.1.5|South Africa|2020-07-01	0.0003024804	Africa
Africa|hCoV-19/South Africa/KRISP-K002379/2020|EPI ISL 515745|C.1|South Africa|2020-07-22	Africa|hCoV-19/South Africa/KRISP-K002467/2020|EPI ISL 518050|B.1.5|South Africa|2020-07-01	0.0003713279	Africa
Africa|hCoV-19/South Africa/KRISP-K002380/2020|EPI ISL 515746|B.1.1|South Africa|2020-07-22	Africa|hCoV-19/South Africa/KRISP-K002467/2020|EPI ISL 518050|B.1.5|South Africa|2020-07-01	0.0002035869	Africa
Africa|hCoV-19/South Africa/KRISP-K002381/2020|EPI ISL 515747|B.1.1|South Africa|2020-07-17	Africa|hCoV-19/South Africa/KRISP-K002467/2020|EPI ISL 518050|B.1.5|South Africa|2020-07-01	0.0003368171	Africa
Africa|hCoV-19/South Africa/KRISP-K002382/2020|EPI ISL 515748|B.1.1.206|South Africa|2020-07-22	Africa|hCoV-19/South Africa/KRISP-K002467/2020|EPI ISL 518050|B.1.5|South Africa|2020-07-01	0.0004033411	Africa
Africa|hCoV-19/South Africa/KRISP-K002383/2020|EPI ISL 515749|B.1.1.206|South Africa|2020-07-20	Africa|hCoV-19/South Africa/KRISP-K002467/2020|EPI ISL 518050|B.1.5|South Africa|2020-07-01	0.0003360894	Africa
Africa|hCoV-19/South Africa/KRISP-K002384/2020|EPI ISL 515750|B.1.1.273|South Africa|2020-07-22	Africa|hCoV-19/South Africa/KRISP-K002467/2020|EPI ISL 518050|B.1.5|South Africa|2020-07-01	0.0003049128	Africa
Africa|hCoV-19/South Africa/KRISP-K002385/2020|EPI ISL 515751|B.1.1.206|South Africa|2020-07-22	Africa|hCoV-19/South Africa/KRISP-K002467/2020|EPI ISL 518050|B.1.5|South Africa|2020-07-01	0.0003024672	Africa
Africa|hCoV-19/South Africa/KRISP-K002386/2020|EPI ISL 515752|B.1.1.206|South Africa|2020-07-21	Africa|hCoV-19/South Africa/KRISP-K002467/2020|EPI ISL 518050|B.1.5|South Africa|2020-07-01	0.0003696810	Africa
Africa|hCoV-19/South Africa/KRISP-K002387/2020|EPI ISL 515753|B.1.1.64|South Africa|2020-07-22	Africa|hCoV-19/South Africa/KRISP-K002467/2020|EPI ISL 518050|B.1.5|South Africa|2020-07-01	0.0002688426	Africa
Africa|hCoV-19/South Africa/KRISP-K002388/2020|EPI ISL 515754|B.1.1.206|South Africa|2020-07-22	Africa|hCoV-19/South Africa/KRISP-K002467/2020|EPI ISL 518050|B.1.5|South Africa|2020-07-01	0.0004033316	Africa
Africa|hCoV-19/South Africa/KRISP-K002390/2020|EPI ISL 515755|B.1|South Africa|2020-07-25	Africa|hCoV-19/South Africa/KRISP-K002467/2020|EPI ISL 518050|B.1.5|South Africa|2020-07-01	0.0001020062	Africa
Africa|hCoV-19/South Africa/KRISP-K002391/2020|EPI ISL 515756|B.1.1.57|South Africa|2020-07-21	Africa|hCoV-19/South Africa/KRISP-K002467/2020|EPI ISL 518050|B.1.5|South Africa|2020-07-01	0.0003388645	Africa
Africa|hCoV-19/South Africa/KRISP-K002392/2020|EPI ISL 515757|B.1.1|South Africa|2020-07-27	Africa|hCoV-19/South Africa/KRISP-K002467/2020|EPI ISL 518050|B.1.5|South Africa|2020-07-01	0.0003360895	Africa
Africa|hCoV-19/South Africa/KRISP-K002393/2020|EPI ISL 515758|B.1.1|South Africa|2020-07-28	Africa|hCoV-19/South Africa/KRISP-K002467/2020|EPI ISL 518050|B.1.5|South Africa|2020-07-01	0.0001680164	Africa
Africa|hCoV-19/South Africa/KRISP-K002394/2020|EPI ISL 515759|C.1|South Africa|2020-07-28	Africa|hCoV-19/South Africa/KRISP-K002467/2020|EPI ISL 518050|B.1.5|South Africa|2020-07-01	0.0005735180	Africa
Africa|hCoV-19/South Africa/KRISP-K002395/2020|EPI ISL 515760|B.1.1.273|South Africa|2020-07-28	Africa|hCoV-19/South Africa/KRISP-K002467/2020|EPI ISL 518050|B.1.5|South Africa|2020-07-01	0.0005378209	Africa
Africa|hCoV-19/South Africa/KRISP-K002396/2020|EPI ISL 515761|H.1|South Africa|2020-07-30	Africa|hCoV-19/South Africa/KRISP-K002467/2020|EPI ISL 518050|B.1.5|South Africa|2020-07-01	0.0002456115	Africa
Africa|hCoV-19/South Africa/KRISP-K002398/2020|EPI ISL 515762|B.1.1.117|South Africa|2020-07-27	Africa|hCoV-19/South Africa/KRISP-K002467/2020|EPI ISL 518050|B.1.5|South Africa|2020-07-01	0.0003024675	Africa
Africa|hCoV-19/South Africa/KRISP-K002399/2020|EPI ISL 515763|B.1.1.62|South Africa|2020-07-30	Africa|hCoV-19/South Africa/KRISP-K002467/2020|EPI ISL 518050|B.1.5|South Africa|2020-07-01	0.0004033411	Africa
Africa|hCoV-19/South Africa/KRISP-K002400/2020|EPI ISL 515764|B.1.1.206|South Africa|2020-07-30	Africa|hCoV-19/South Africa/KRISP-K002467/2020|EPI ISL 518050|B.1.5|South Africa|2020-07-01	0.0003696810	Africa
Africa|hCoV-19/South Africa/KRISP-K002403/2020|EPI ISL 515767|B.1.1.117|South Africa|2020-07-24	Africa|hCoV-19/South Africa/KRISP-K002467/2020|EPI ISL 518050|B.1.5|South Africa|2020-07-01	0.0003024672	Africa
Africa|hCoV-19/South Africa/KRISP-K002404/2020|EPI ISL 515768|C.1|South Africa|2020-07-27	Africa|hCoV-19/South Africa/KRISP-K002467/2020|EPI ISL 518050|B.1.5|South Africa|2020-07-01	0.0005760242	Africa
Africa|hCoV-19/South Africa/KRISP-K002405/2020|EPI ISL 515769|B.1.1.273|South Africa|2020-07-27	Africa|hCoV-19/South Africa/KRISP-K002467/2020|EPI ISL 518050|B.1.5|South Africa|2020-07-01	0.0003024743	Africa
Africa|hCoV-19/South Africa/KRISP-K002406/2020|EPI ISL 515770|B.1.1.57|South Africa|2020-07-29	Africa|hCoV-19/South Africa/KRISP-K002467/2020|EPI ISL 518050|B.1.5|South Africa|2020-07-01	0.0003049749	Africa
Africa|hCoV-19/South Africa/KRISP-K002407/2020|EPI ISL 515771|B.1.1.273|South Africa|2020-07-30	Africa|hCoV-19/South Africa/KRISP-K002467/2020|EPI ISL 518050|B.1.5|South Africa|2020-07-01	0.0004033589	Africa
Africa|hCoV-19/South Africa/KRISP-K002408/2020|EPI ISL 515772|B.1.5|South Africa|2020-07-28	Africa|hCoV-19/South Africa/KRISP-K002467/2020|EPI ISL 518050|B.1.5|South Africa|2020-07-01	0.0001023916	Africa
Africa|hCoV-19/South Africa/KRISP-K002411/2020|EPI ISL 515773|C.9|South Africa|2020-07-29	Africa|hCoV-19/South Africa/KRISP-K002467/2020|EPI ISL 518050|B.1.5|South Africa|2020-07-01	0.0005041849	Africa
Africa|hCoV-19/South Africa/KRISP-K002412/2020|EPI ISL 515774|B.1.1|South Africa|2020-07-28	Africa|hCoV-19/South Africa/KRISP-K002467/2020|EPI ISL 518050|B.1.5|South Africa|2020-07-01	0.0002711356	Africa
Africa|hCoV-19/South Africa/KRISP-K002413/2020|EPI ISL 515775|B.1.1.206|South Africa|2020-07-24	Africa|hCoV-19/South Africa/KRISP-K002467/2020|EPI ISL 518050|B.1.5|South Africa|2020-07-01	0.0005042391	Africa
Africa|hCoV-19/South Africa/KRISP-K002414/2020|EPI ISL 515776|B.1.1.206|South Africa|2020-07-24	Africa|hCoV-19/South Africa/KRISP-K002467/2020|EPI ISL 518050|B.1.5|South Africa|2020-07-01	0.0003024672	Africa
Africa|hCoV-19/South Africa/KRISP-K002415/2020|EPI ISL 515777|B.1.1.206|South Africa|2020-07-29	Africa|hCoV-19/South Africa/KRISP-K002467/2020|EPI ISL 518050|B.1.5|South Africa|2020-07-01	0.0004033411	Africa
Africa|hCoV-19/South Africa/KRISP-K002416/2020|EPI ISL 515778|B.1.1.206|South Africa|2020-07-30	Africa|hCoV-19/South Africa/KRISP-K002467/2020|EPI ISL 518050|B.1.5|South Africa|2020-07-01	0.0004706042	Africa
Africa|hCoV-19/South Africa/KRISP-K002417/2020|EPI ISL 515779|B.1.1.206|South Africa|2020-07-30	Africa|hCoV-19/South Africa/KRISP-K002467/2020|EPI ISL 518050|B.1.5|South Africa|2020-07-01	0.0002792965	Africa
Africa|hCoV-19/South Africa/KRISP-K002418/2020|EPI ISL 515780|B.1.1.206|South Africa|2020-07-30	Africa|hCoV-19/South Africa/KRISP-K002467/2020|EPI ISL 518050|B.1.5|South Africa|2020-07-01	0.0003024672	Africa
Africa|hCoV-19/South Africa/KRISP-K002419/2020|EPI ISL 515781|B.1.1.206|South Africa|2020-07-30	Africa|hCoV-19/South Africa/KRISP-K002467/2020|EPI ISL 518050|B.1.5|South Africa|2020-07-01	0.0003024672	Africa
Africa|hCoV-19/South Africa/KRISP-K002420/2020|EPI ISL 515782|B.1.1.206|South Africa|2020-07-30	Africa|hCoV-19/South Africa/KRISP-K002467/2020|EPI ISL 518050|B.1.5|South Africa|2020-07-01	0.0003360961	Africa
Africa|hCoV-19/South Africa/KRISP-K002421/2020|EPI ISL 515783|B.1.1.206|South Africa|2020-07-30	Africa|hCoV-19/South Africa/KRISP-K002467/2020|EPI ISL 518050|B.1.5|South Africa|2020-07-01	0.0002705086	Africa
Africa|hCoV-19/South Africa/KRISP-K002423/2020|EPI ISL 515784|B.1.1.117|South Africa|2020-07-30	Africa|hCoV-19/South Africa/KRISP-K002467/2020|EPI ISL 518050|B.1.5|South Africa|2020-07-01	0.0003028539	Africa
Africa|hCoV-19/South Africa/KRISP-K002424/2020|EPI ISL 515785|B.1.1.57|South Africa|2020-07-30	Africa|hCoV-19/South Africa/KRISP-K002467/2020|EPI ISL 518050|B.1.5|South Africa|2020-07-01	0.0003075623	Africa
Africa|hCoV-19/South Africa/KRISP-K002425/2020|EPI ISL 515786|B.1.1.57|South Africa|2020-07-29	Africa|hCoV-19/South Africa/KRISP-K002467/2020|EPI ISL 518050|B.1.5|South Africa|2020-07-01	0.0004405852	Africa
Africa|hCoV-19/South Africa/KRISP-K002426/2020|EPI ISL 515787|C.1|South Africa|2020-07-29	Africa|hCoV-19/South Africa/KRISP-K002467/2020|EPI ISL 518050|B.1.5|South Africa|2020-07-01	0.0004712442	Africa
Africa|hCoV-19/South Africa/KRISP-K002427/2020|EPI ISL 515788|B.1.1|South Africa|2020-07-30	Africa|hCoV-19/South Africa/KRISP-K002467/2020|EPI ISL 518050|B.1.5|South Africa|2020-07-01	0.0003732933	Africa
Africa|hCoV-19/South Africa/KRISP-K002428/2020|EPI ISL 515789|B.1.1.273|South Africa|2020-07-30	Africa|hCoV-19/South Africa/KRISP-K002467/2020|EPI ISL 518050|B.1.5|South Africa|2020-07-01	0.0004369529	Africa
Africa|hCoV-19/South Africa/KRISP-K002429/2020|EPI ISL 515790|B.1.1.206|South Africa|2020-07-30	Africa|hCoV-19/South Africa/KRISP-K002467/2020|EPI ISL 518050|B.1.5|South Africa|2020-07-01	0.0004033331	Africa
Africa|hCoV-19/South Africa/KRISP-K002430/2020|EPI ISL 515791|B.1.1.206|South Africa|2020-07-30	Africa|hCoV-19/South Africa/KRISP-K002467/2020|EPI ISL 518050|B.1.5|South Africa|2020-07-01	0.0004369720	Africa
Africa|hCoV-19/South Africa/KRISP-K002431/2020|EPI ISL 515792|C.1|South Africa|2020-07-29	Africa|hCoV-19/South Africa/KRISP-K002467/2020|EPI ISL 518050|B.1.5|South Africa|2020-07-01	0.0006075146	Africa
Africa|hCoV-19/South Africa/KRISP-K002433/2020|EPI ISL 515793|B.1.1.206|South Africa|2020-07-30	Africa|hCoV-19/South Africa/KRISP-K002467/2020|EPI ISL 518050|B.1.5|South Africa|2020-07-01	0.0002719056	Africa
Africa|hCoV-19/South Africa/KRISP-K002437/2020|EPI ISL 515794|B.1.1.62|South Africa|2020-07-30	Africa|hCoV-19/South Africa/KRISP-K002467/2020|EPI ISL 518050|B.1.5|South Africa|2020-07-01	0.0003024874	Africa
Africa|hCoV-19/South Africa/KRISP-K002439/2020|EPI ISL 515795|B.1.1.206|South Africa|2020-07-30	Africa|hCoV-19/South Africa/KRISP-K002467/2020|EPI ISL 518050|B.1.5|South Africa|2020-07-01	0.0003423193	Africa
Africa|hCoV-19/South Africa/KRISP-K002440/2020|EPI ISL 515796|B.1.1.40|South Africa|2020-07-29	Africa|hCoV-19/South Africa/KRISP-K002467/2020|EPI ISL 518050|B.1.5|South Africa|2020-07-01	0.0004056942	Africa
Africa|hCoV-19/South Africa/KRISP-K002441/2020|EPI ISL 515797|C.1|South Africa|2020-07-30	Africa|hCoV-19/South Africa/KRISP-K002467/2020|EPI ISL 518050|B.1.5|South Africa|2020-07-01	0.0004369806	Africa
Africa|hCoV-19/South Africa/KRISP-K002442/2020|EPI ISL 515798|B.1.1.99|South Africa|2020-07-30	Africa|hCoV-19/South Africa/KRISP-K002467/2020|EPI ISL 518050|B.1.5|South Africa|2020-07-01	0.0002727808	Africa
Africa|hCoV-19/South Africa/KRISP-K002443/2020|EPI ISL 515799|C.1|South Africa|2020-07-29	Africa|hCoV-19/South Africa/KRISP-K002467/2020|EPI ISL 518050|B.1.5|South Africa|2020-07-01	0.0005056321	Africa
Africa|hCoV-19/South Africa/KRISP-K002444/2020|EPI ISL 518034|B.1.1.57|South Africa|2020-07-07	Africa|hCoV-19/South Africa/KRISP-K002467/2020|EPI ISL 518050|B.1.5|South Africa|2020-07-01	0.0002688543	Africa
Africa|hCoV-19/South Africa/KRISP-K002445/2020|EPI ISL 518035|H.1|South Africa|2020-07-07	Africa|hCoV-19/South Africa/KRISP-K002467/2020|EPI ISL 518050|B.1.5|South Africa|2020-07-01	0.0003697467	Africa
Africa|hCoV-19/South Africa/KRISP-K002448/2020|EPI ISL 518037|B.1.1|South Africa|2020-07-17	Africa|hCoV-19/South Africa/KRISP-K002467/2020|EPI ISL 518050|B.1.5|South Africa|2020-07-01	0.0002016238	Africa
Africa|hCoV-19/South Africa/KRISP-K002449/2020|EPI ISL 518038|B.1.1.57|South Africa|2020-07-17	Africa|hCoV-19/South Africa/KRISP-K002467/2020|EPI ISL 518050|B.1.5|South Africa|2020-07-01	0.0002372034	Africa
Africa|hCoV-19/South Africa/KRISP-K002451/2020|EPI ISL 518039|B.1.1|South Africa|2020-07-18	Africa|hCoV-19/South Africa/KRISP-K002467/2020|EPI ISL 518050|B.1.5|South Africa|2020-07-01	0.0002016239	Africa
Africa|hCoV-19/South Africa/KRISP-K002454/2020|EPI ISL 518040|H.1|South Africa|2020-07-13	Africa|hCoV-19/South Africa/KRISP-K002467/2020|EPI ISL 518050|B.1.5|South Africa|2020-07-01	0.0003024815	Africa
Africa|hCoV-19/South Africa/KRISP-K002455/2020|EPI ISL 518041|B.1.1.273|South Africa|2020-07-13	Africa|hCoV-19/South Africa/KRISP-K002467/2020|EPI ISL 518050|B.1.5|South Africa|2020-07-01	0.0003360748	Africa
Africa|hCoV-19/South Africa/KRISP-K002456/2020|EPI ISL 518042|B.1.1.273|South Africa|2020-07-09	Africa|hCoV-19/South Africa/KRISP-K002467/2020|EPI ISL 518050|B.1.5|South Africa|2020-07-01	0.0003701213	Africa
Africa|hCoV-19/South Africa/KRISP-K002457/2020|EPI ISL 518043|B.1.1.273|South Africa|2020-07-07	Africa|hCoV-19/South Africa/KRISP-K002467/2020|EPI ISL 518050|B.1.5|South Africa|2020-07-01	0.0003696985	Africa
Africa|hCoV-19/South Africa/KRISP-K002460/2020|EPI ISL 518044|H.1|South Africa|2020-07-06	Africa|hCoV-19/South Africa/KRISP-K002467/2020|EPI ISL 518050|B.1.5|South Africa|2020-07-01	0.0003024815	Africa
Africa|hCoV-19/South Africa/KRISP-K002461/2020|EPI ISL 518045|B.1.106|South Africa|2020-07-06	Africa|hCoV-19/South Africa/KRISP-K002467/2020|EPI ISL 518050|B.1.5|South Africa|2020-07-01	0.0002016103	Africa
Africa|hCoV-19/South Africa/KRISP-K002464/2020|EPI ISL 518047|B.1.1.273|South Africa|2020-07-14	Africa|hCoV-19/South Africa/KRISP-K002467/2020|EPI ISL 518050|B.1.5|South Africa|2020-07-01	0.0003697219	Africa
Africa|hCoV-19/South Africa/KRISP-K002465/2020|EPI ISL 518048|B.1.1.273|South Africa|2020-06-25	Africa|hCoV-19/South Africa/KRISP-K002467/2020|EPI ISL 518050|B.1.5|South Africa|2020-07-01	0.0003360894	Africa
Africa|hCoV-19/South Africa/KRISP-K002466/2020|EPI ISL 518049|B.1.1.62|South Africa|2020-06-23	Africa|hCoV-19/South Africa/KRISP-K002467/2020|EPI ISL 518050|B.1.5|South Africa|2020-07-01	0.0002688660	Africa
Africa|hCoV-19/Algeria/G0638 2264/2020|EPI ISL 418241|B.1|Algeria|2020-03-02	Africa|hCoV-19/South Africa/KRISP-K002472/2020|EPI ISL 518051|B.1.5|South Africa|2020-07-14	0.0004377693	Africa
Africa|hCoV-19/Algeria/G0640 2265/2020|EPI ISL 418242|B.1|Algeria|2020-03-08	Africa|hCoV-19/South Africa/KRISP-K002472/2020|EPI ISL 518051|B.1.5|South Africa|2020-07-14	0.0003360803	Africa
Africa|hCoV-19/Algeria/G0860 2262/2020|EPI ISL 420037|B.1|Algeria|2020-03-02	Africa|hCoV-19/South Africa/KRISP-K002472/2020|EPI ISL 518051|B.1.5|South Africa|2020-07-14	0.0003360803	Africa
Africa|hCoV-19/Benin/1022/2020|EPI ISL 476826|B.1|Benin|2020-03-25	Africa|hCoV-19/South Africa/KRISP-K002472/2020|EPI ISL 518051|B.1.5|South Africa|2020-07-14	0.0003024936	Africa
Africa|hCoV-19/Benin/1092/2020|EPI ISL 476827|B.1|Benin|2020-03-27	Africa|hCoV-19/South Africa/KRISP-K002472/2020|EPI ISL 518051|B.1.5|South Africa|2020-07-14	0.0003698523	Africa
Africa|hCoV-19/Benin/1408/2020|EPI ISL 476825|B.1.356|Benin|2020-04-04	Africa|hCoV-19/South Africa/KRISP-K002472/2020|EPI ISL 518051|B.1.5|South Africa|2020-07-14	0.0003361028	Africa
Africa|hCoV-19/Benin/1409/2020|EPI ISL 476828|B.1|Benin|2020-04-06	Africa|hCoV-19/South Africa/KRISP-K002472/2020|EPI ISL 518051|B.1.5|South Africa|2020-07-14	0.0003723646	Africa
Africa|hCoV-19/Benin/1950/2020|EPI ISL 476830|A|Benin|2020-04-15	Africa|hCoV-19/South Africa/KRISP-K002472/2020|EPI ISL 518051|B.1.5|South Africa|2020-07-14	0.0005379455	Africa
Africa|hCoV-19/Benin/197/2020|EPI ISL 476822|B.1.178|Benin|2020-03-15	Africa|hCoV-19/South Africa/KRISP-K002472/2020|EPI ISL 518051|B.1.5|South Africa|2020-07-14	0.0003025271	Africa
Africa|hCoV-19/Benin/2012/2020|EPI ISL 476831|A|Benin|2020-04-15	Africa|hCoV-19/South Africa/KRISP-K002472/2020|EPI ISL 518051|B.1.5|South Africa|2020-07-14	0.0005714961	Africa
Africa|hCoV-19/Benin/260/2020|EPI ISL 476823|B.1.292|Benin|2020-03-17	Africa|hCoV-19/South Africa/KRISP-K002472/2020|EPI ISL 518051|B.1.5|South Africa|2020-07-14	0.0004033477	Africa
Africa|hCoV-19/Benin/314/2020|EPI ISL 476834|B.1.5|Benin|2020-03-17	Africa|hCoV-19/South Africa/KRISP-K002472/2020|EPI ISL 518051|B.1.5|South Africa|2020-07-14	0.0004056120	Africa
Africa|hCoV-19/Benin/461/2020|EPI ISL 476833|A|Benin|2020-03-17	Africa|hCoV-19/South Africa/KRISP-K002472/2020|EPI ISL 518051|B.1.5|South Africa|2020-07-14	0.0005378444	Africa
Africa|hCoV-19/Benin/501/2020|EPI ISL 476824|B.1.356|Benin|2020-03-17	Africa|hCoV-19/South Africa/KRISP-K002472/2020|EPI ISL 518051|B.1.5|South Africa|2020-07-14	0.0003360803	Africa
Africa|hCoV-19/Benin/843/2020|EPI ISL 476829|A|Benin|2020-03-19	Africa|hCoV-19/South Africa/KRISP-K002472/2020|EPI ISL 518051|B.1.5|South Africa|2020-07-14	0.0004706581	Africa
Africa|hCoV-19/Botswana/BOT0455/2020|EPI ISL 560386|B.1|Botswana|2020-03-28	Africa|hCoV-19/South Africa/KRISP-K002472/2020|EPI ISL 518051|B.1.5|South Africa|2020-07-14	0.0002688533	Africa
Africa|hCoV-19/Botswana/BOT2254/2020|EPI ISL 560390|B.1.1|Botswana|2020-04-08	Africa|hCoV-19/South Africa/KRISP-K002472/2020|EPI ISL 518051|B.1.5|South Africa|2020-07-14	0.0003421318	Africa
Africa|hCoV-19/Botswana/BOT2283/2020|EPI ISL 560385|B.1|Botswana|2020-04-07	Africa|hCoV-19/South Africa/KRISP-K002472/2020|EPI ISL 518051|B.1.5|South Africa|2020-07-14	0.0003488087	Africa
Africa|hCoV-19/Botswana/BOT2624/2020|EPI ISL 560387|B.1.1|Botswana|2020-04-05	Africa|hCoV-19/South Africa/KRISP-K002472/2020|EPI ISL 518051|B.1.5|South Africa|2020-07-14	0.0003139507	Africa
Africa|hCoV-19/Botswana/BOT4161/2020|EPI ISL 560388|B.1.1.220|Botswana|2020-04-16	Africa|hCoV-19/South Africa/KRISP-K002472/2020|EPI ISL 518051|B.1.5|South Africa|2020-07-14	0.0003456552	Africa
Africa|hCoV-19/DRC/04186/2020|EPI ISL 471411|A|Democratic Republic of the Congo|2020-04-25	Africa|hCoV-19/South Africa/KRISP-K002472/2020|EPI ISL 518051|B.1.5|South Africa|2020-07-14	0.0005378441	Africa
Africa|hCoV-19/DRC/04188/2020|EPI ISL 471413|A|Democratic Republic of the Congo|2020-04-25	Africa|hCoV-19/South Africa/KRISP-K002472/2020|EPI ISL 518051|B.1.5|South Africa|2020-07-14	0.0006240235	Africa
Africa|hCoV-19/DRC/10041/2020|EPI ISL 527543|B.1.1.275|Democratic Republic of the Congo|2020-05-22	Africa|hCoV-19/South Africa/KRISP-K002472/2020|EPI ISL 518051|B.1.5|South Africa|2020-07-14	0.0004093191	Africa
Africa|hCoV-19/DRC/10057/2020|EPI ISL 527538|B.1.1.275|Democratic Republic of the Congo|2020-05-22	Africa|hCoV-19/South Africa/KRISP-K002472/2020|EPI ISL 518051|B.1.5|South Africa|2020-07-14	0.0005284470	Africa
Africa|hCoV-19/DRC/10061/2020|EPI ISL 527521|B.1.1.275|Democratic Republic of the Congo|2020-05-22	Africa|hCoV-19/South Africa/KRISP-K002472/2020|EPI ISL 518051|B.1.5|South Africa|2020-07-14	0.0003822101	Africa
Africa|hCoV-19/DRC/10070/2020|EPI ISL 527544|B.1.178|Democratic Republic of the Congo|2020-05-22	Africa|hCoV-19/South Africa/KRISP-K002472/2020|EPI ISL 518051|B.1.5|South Africa|2020-07-14	0.0004427480	Africa
Africa|hCoV-19/DRC/10120/2020|EPI ISL 513624|B.1.1.275|Democratic Republic of the Congo|2020-05-22	Africa|hCoV-19/South Africa/KRISP-K002472/2020|EPI ISL 518051|B.1.5|South Africa|2020-07-14	0.0004193296	Africa
Africa|hCoV-19/DRC/10127/2020|EPI ISL 513625|B.1.1.275|Democratic Republic of the Congo|2020-05-22	Africa|hCoV-19/South Africa/KRISP-K002472/2020|EPI ISL 518051|B.1.5|South Africa|2020-07-14	0.0004483928	Africa
Africa|hCoV-19/DRC/10242/2020|EPI ISL 513626|B.1.84|Democratic Republic of the Congo|2020-05-22	Africa|hCoV-19/South Africa/KRISP-K002472/2020|EPI ISL 518051|B.1.5|South Africa|2020-07-14	0.0003387404	Africa
Africa|hCoV-19/DRC/10251/2020|EPI ISL 513627|B.1.128|Democratic Republic of the Congo|2020-05-22	Africa|hCoV-19/South Africa/KRISP-K002472/2020|EPI ISL 518051|B.1.5|South Africa|2020-07-14	0.0004747737	Africa
Africa|hCoV-19/DRC/10324/2020|EPI ISL 527545|B.1.214|Democratic Republic of the Congo|2020-05-22	Africa|hCoV-19/South Africa/KRISP-K002472/2020|EPI ISL 518051|B.1.5|South Africa|2020-07-14	0.0004091838	Africa
Africa|hCoV-19/DRC/10346/2020|EPI ISL 527546|B.1.214|Democratic Republic of the Congo|2020-05-22	Africa|hCoV-19/South Africa/KRISP-K002472/2020|EPI ISL 518051|B.1.5|South Africa|2020-07-14	0.0004134402	Africa
Africa|hCoV-19/DRC/10364/2020|EPI ISL 527498|B.1|Democratic Republic of the Congo|2020-05-22	Africa|hCoV-19/South Africa/KRISP-K002472/2020|EPI ISL 518051|B.1.5|South Africa|2020-07-14	0.0003087284	Africa
Africa|hCoV-19/DRC/10371/2020|EPI ISL 527489|B.1.178|Democratic Republic of the Congo|2020-05-22	Africa|hCoV-19/South Africa/KRISP-K002472/2020|EPI ISL 518051|B.1.5|South Africa|2020-07-14	0.0004435076	Africa
Africa|hCoV-19/DRC/10373/2020|EPI ISL 527495|B.1.159|Democratic Republic of the Congo|2020-05-22	Africa|hCoV-19/South Africa/KRISP-K002472/2020|EPI ISL 518051|B.1.5|South Africa|2020-07-14	0.0004099328	Africa
Africa|hCoV-19/DRC/10374/2020|EPI ISL 527539|B.1.84|Democratic Republic of the Congo|2020-05-22	Africa|hCoV-19/South Africa/KRISP-K002472/2020|EPI ISL 518051|B.1.5|South Africa|2020-07-14	0.0005956671	Africa
Africa|hCoV-19/DRC/10375/2020|EPI ISL 527499|B.1.84|Democratic Republic of the Congo|2020-05-22	Africa|hCoV-19/South Africa/KRISP-K002472/2020|EPI ISL 518051|B.1.5|South Africa|2020-07-14	0.0004790730	Africa
Africa|hCoV-19/DRC/10399/2020|EPI ISL 527491|B.1.214|Democratic Republic of the Congo|2020-05-22	Africa|hCoV-19/South Africa/KRISP-K002472/2020|EPI ISL 518051|B.1.5|South Africa|2020-07-14	0.0004094783	Africa
Africa|hCoV-19/DRC/10502/2020|EPI ISL 527547|B.1.5|Democratic Republic of the Congo|2020-05-20	Africa|hCoV-19/South Africa/KRISP-K002472/2020|EPI ISL 518051|B.1.5|South Africa|2020-07-14	0.0002384848	Africa
Africa|hCoV-19/DRC/10506/2020|EPI ISL 527524|B.1.5|Democratic Republic of the Congo|2020-05-18	Africa|hCoV-19/South Africa/KRISP-K002472/2020|EPI ISL 518051|B.1.5|South Africa|2020-07-14	0.0002442674	Africa
Africa|hCoV-19/DRC/10507/2020|EPI ISL 527492|B.1.5|Democratic Republic of the Congo|2020-05-18	Africa|hCoV-19/South Africa/KRISP-K002472/2020|EPI ISL 518051|B.1.5|South Africa|2020-07-14	0.0002730832	Africa
Africa|hCoV-19/DRC/10508/2020|EPI ISL 527494|B.1.5|Democratic Republic of the Congo|2020-05-20	Africa|hCoV-19/South Africa/KRISP-K002472/2020|EPI ISL 518051|B.1.5|South Africa|2020-07-14	0.0002716187	Africa
Africa|hCoV-19/DRC/10532/2020|EPI ISL 527532|B.1.5|Democratic Republic of the Congo|2020-05-20	Africa|hCoV-19/South Africa/KRISP-K002472/2020|EPI ISL 518051|B.1.5|South Africa|2020-07-14	0.0002444890	Africa
Africa|hCoV-19/DRC/10533/2020|EPI ISL 527548|B.1.5|Democratic Republic of the Congo|2020-05-20	Africa|hCoV-19/South Africa/KRISP-K002472/2020|EPI ISL 518051|B.1.5|South Africa|2020-07-14	0.0002726431	Africa
Africa|hCoV-19/DRC/10621/2020|EPI ISL 527526|B.1.214|Democratic Republic of the Congo|2020-05-23	Africa|hCoV-19/South Africa/KRISP-K002472/2020|EPI ISL 518051|B.1.5|South Africa|2020-07-14	0.0003834089	Africa
Africa|hCoV-19/DRC/10640/2020|EPI ISL 527541|B.1|Democratic Republic of the Congo|2020-05-22	Africa|hCoV-19/South Africa/KRISP-K002472/2020|EPI ISL 518051|B.1.5|South Africa|2020-07-14	0.0005643564	Africa
Africa|hCoV-19/DRC/10644/2020|EPI ISL 527549|B.1|Democratic Republic of the Congo|2020-05-22	Africa|hCoV-19/South Africa/KRISP-K002472/2020|EPI ISL 518051|B.1.5|South Africa|2020-07-14	0.0005453363	Africa
Africa|hCoV-19/DRC/10728/2020|EPI ISL 513628|B.1.5|Democratic Republic of the Congo|2020-05-23	Africa|hCoV-19/South Africa/KRISP-K002472/2020|EPI ISL 518051|B.1.5|South Africa|2020-07-14	0.0002450884	Africa
Africa|hCoV-19/DRC/10731/2020|EPI ISL 513629|B.1.1.1|Democratic Republic of the Congo|2020-05-23	Africa|hCoV-19/South Africa/KRISP-K002472/2020|EPI ISL 518051|B.1.5|South Africa|2020-07-14	0.0005291759	Africa
Africa|hCoV-19/DRC/10733/2020|EPI ISL 513630|B.1|Democratic Republic of the Congo|2020-05-23	Africa|hCoV-19/South Africa/KRISP-K002472/2020|EPI ISL 518051|B.1.5|South Africa|2020-07-14	0.0004053830	Africa
Africa|hCoV-19/DRC/108/2020|EPI ISL 417948|B.1.128|Democratic Republic of the Congo|2020-03-19	Africa|hCoV-19/South Africa/KRISP-K002472/2020|EPI ISL 518051|B.1.5|South Africa|2020-07-14	0.0003701698	Africa
Africa|hCoV-19/DRC/10885/2020|EPI ISL 513631|B.1.84|Democratic Republic of the Congo|2020-05-23	Africa|hCoV-19/South Africa/KRISP-K002472/2020|EPI ISL 518051|B.1.5|South Africa|2020-07-14	0.0004083026	Africa
Africa|hCoV-19/DRC/10902/2020|EPI ISL 527490|B.1.178|Democratic Republic of the Congo|2020-05-23	Africa|hCoV-19/South Africa/KRISP-K002472/2020|EPI ISL 518051|B.1.5|South Africa|2020-07-14	0.0003749880	Africa
Africa|hCoV-19/DRC/10913/2020|EPI ISL 527507|B.1.84|Democratic Republic of the Congo|2020-05-24	Africa|hCoV-19/South Africa/KRISP-K002472/2020|EPI ISL 518051|B.1.5|South Africa|2020-07-14	0.0004820234	Africa
Africa|hCoV-19/DRC/11005/2020|EPI ISL 527550|B.1.159|Democratic Republic of the Congo|2020-05-24	Africa|hCoV-19/South Africa/KRISP-K002472/2020|EPI ISL 518051|B.1.5|South Africa|2020-07-14	0.0005113768	Africa
Africa|hCoV-19/DRC/11008/2020|EPI ISL 527503|B.1.159|Democratic Republic of the Congo|2020-05-24	Africa|hCoV-19/South Africa/KRISP-K002472/2020|EPI ISL 518051|B.1.5|South Africa|2020-07-14	0.0004471373	Africa
Africa|hCoV-19/DRC/11022/2020|EPI ISL 527551|B.1.214|Democratic Republic of the Congo|2020-05-24	Africa|hCoV-19/South Africa/KRISP-K002472/2020|EPI ISL 518051|B.1.5|South Africa|2020-07-14	0.0004774491	Africa
Africa|hCoV-19/DRC/11024/2020|EPI ISL 527552|B.1.149|Democratic Republic of the Congo|2020-05-24	Africa|hCoV-19/South Africa/KRISP-K002472/2020|EPI ISL 518051|B.1.5|South Africa|2020-07-14	0.0005162173	Africa
Africa|hCoV-19/DRC/11026/2020|EPI ISL 527553|B.1.149|Democratic Republic of the Congo|2020-05-24	Africa|hCoV-19/South Africa/KRISP-K002472/2020|EPI ISL 518051|B.1.5|South Africa|2020-07-14	0.0003749623	Africa
Africa|hCoV-19/DRC/11031/2020|EPI ISL 527554|B.1.214|Democratic Republic of the Congo|2020-05-24	Africa|hCoV-19/South Africa/KRISP-K002472/2020|EPI ISL 518051|B.1.5|South Africa|2020-07-14	0.0004093611	Africa
Africa|hCoV-19/DRC/11041/2020|EPI ISL 527555|B.1|Democratic Republic of the Congo|2020-05-24	Africa|hCoV-19/South Africa/KRISP-K002472/2020|EPI ISL 518051|B.1.5|South Africa|2020-07-14	0.0003751248	Africa
Africa|hCoV-19/DRC/11057/2020|EPI ISL 527528|B.1.5|Democratic Republic of the Congo|2020-05-24	Africa|hCoV-19/South Africa/KRISP-K002472/2020|EPI ISL 518051|B.1.5|South Africa|2020-07-14	0.0003139620	Africa
Africa|hCoV-19/DRC/11078/2020|EPI ISL 527514|B.1|Democratic Republic of the Congo|2020-05-24	Africa|hCoV-19/South Africa/KRISP-K002472/2020|EPI ISL 518051|B.1.5|South Africa|2020-07-14	0.0004143825	Africa
Africa|hCoV-19/DRC/11079/2020|EPI ISL 527500|B.1.214|Democratic Republic of the Congo|2020-05-24	Africa|hCoV-19/South Africa/KRISP-K002472/2020|EPI ISL 518051|B.1.5|South Africa|2020-07-14	0.0003428472	Africa
Africa|hCoV-19/DRC/11093/2020|EPI ISL 527527|B.1.5|Democratic Republic of the Congo|2020-05-24	Africa|hCoV-19/South Africa/KRISP-K002472/2020|EPI ISL 518051|B.1.5|South Africa|2020-07-14	0.0003848330	Africa
Africa|hCoV-19/DRC/11096/2020|EPI ISL 527522|B.1|Democratic Republic of the Congo|2020-05-24	Africa|hCoV-19/South Africa/KRISP-K002472/2020|EPI ISL 518051|B.1.5|South Africa|2020-07-14	0.0003823508	Africa
Africa|hCoV-19/DRC/11114/2020|EPI ISL 527534|B.1.214|Democratic Republic of the Congo|2020-05-25	Africa|hCoV-19/South Africa/KRISP-K002472/2020|EPI ISL 518051|B.1.5|South Africa|2020-07-14	0.0004544578	Africa
Africa|hCoV-19/DRC/11123/2020|EPI ISL 527496|B.1.84|Democratic Republic of the Congo|2020-05-24	Africa|hCoV-19/South Africa/KRISP-K002472/2020|EPI ISL 518051|B.1.5|South Africa|2020-07-14	0.0003757868	Africa
Africa|hCoV-19/DRC/11134/2020|EPI ISL 527518|B.1.5|Democratic Republic of the Congo|2020-05-24	Africa|hCoV-19/South Africa/KRISP-K002472/2020|EPI ISL 518051|B.1.5|South Africa|2020-07-14	0.0002772371	Africa
Africa|hCoV-19/DRC/11143/2020|EPI ISL 527556|B.1|Democratic Republic of the Congo|2020-05-24	Africa|hCoV-19/South Africa/KRISP-K002472/2020|EPI ISL 518051|B.1.5|South Africa|2020-07-14	0.0005114393	Africa
Africa|hCoV-19/DRC/11145/2020|EPI ISL 527501|B.1.214|Democratic Republic of the Congo|2020-05-24	Africa|hCoV-19/South Africa/KRISP-K002472/2020|EPI ISL 518051|B.1.5|South Africa|2020-07-14	0.0004803649	Africa
Africa|hCoV-19/DRC/11148/2020|EPI ISL 527525|B.1.178|Democratic Republic of the Congo|2020-05-24	Africa|hCoV-19/South Africa/KRISP-K002472/2020|EPI ISL 518051|B.1.5|South Africa|2020-07-14	0.0004548760	Africa
Africa|hCoV-19/DRC/11157/2020|EPI ISL 527530|B.1|Democratic Republic of the Congo|2020-05-25	Africa|hCoV-19/South Africa/KRISP-K002472/2020|EPI ISL 518051|B.1.5|South Africa|2020-07-14	0.0004521646	Africa
Africa|hCoV-19/DRC/11187/2020|EPI ISL 527523|B.1.1.275|Democratic Republic of the Congo|2020-05-23	Africa|hCoV-19/South Africa/KRISP-K002472/2020|EPI ISL 518051|B.1.5|South Africa|2020-07-14	0.0004873941	Africa
Africa|hCoV-19/DRC/11191/2020|EPI ISL 527506|B.1.1.275|Democratic Republic of the Congo|2020-05-23	Africa|hCoV-19/South Africa/KRISP-K002472/2020|EPI ISL 518051|B.1.5|South Africa|2020-07-14	0.0003778651	Africa
Africa|hCoV-19/DRC/11252/2020|EPI ISL 527557|B.1.1.275|Democratic Republic of the Congo|2020-05-21	Africa|hCoV-19/South Africa/KRISP-K002472/2020|EPI ISL 518051|B.1.5|South Africa|2020-07-14	0.0005453330	Africa
Africa|hCoV-19/DRC/11260/2020|EPI ISL 527558|B.1.1.275|Democratic Republic of the Congo|2020-05-23	Africa|hCoV-19/South Africa/KRISP-K002472/2020|EPI ISL 518051|B.1.5|South Africa|2020-07-14	0.0004091337	Africa
Africa|hCoV-19/DRC/1131/2020|EPI ISL 429255|B.1.5|Democratic Republic of the Congo|2020-04-05	Africa|hCoV-19/South Africa/KRISP-K002472/2020|EPI ISL 518051|B.1.5|South Africa|2020-07-14	0.0002711860	Africa
Africa|hCoV-19/DRC/11310/2020|EPI ISL 527529|B.1.149|Democratic Republic of the Congo|2020-05-25	Africa|hCoV-19/South Africa/KRISP-K002472/2020|EPI ISL 518051|B.1.5|South Africa|2020-07-14	0.0003841893	Africa
Africa|hCoV-19/DRC/11318/2020|EPI ISL 527559|B.1.149|Democratic Republic of the Congo|2020-05-25	Africa|hCoV-19/South Africa/KRISP-K002472/2020|EPI ISL 518051|B.1.5|South Africa|2020-07-14	0.0003729376	Africa
Africa|hCoV-19/DRC/11326/2020|EPI ISL 527508|B.1|Democratic Republic of the Congo|2020-05-25	Africa|hCoV-19/South Africa/KRISP-K002472/2020|EPI ISL 518051|B.1.5|South Africa|2020-07-14	0.0003787183	Africa
Africa|hCoV-19/DRC/11334/2020|EPI ISL 527504|B.1.178|Democratic Republic of the Congo|2020-05-25	Africa|hCoV-19/South Africa/KRISP-K002472/2020|EPI ISL 518051|B.1.5|South Africa|2020-07-14	0.0003781793	Africa
Africa|hCoV-19/DRC/11337/2020|EPI ISL 527510|B.1.84|Democratic Republic of the Congo|2020-05-25	Africa|hCoV-19/South Africa/KRISP-K002472/2020|EPI ISL 518051|B.1.5|South Africa|2020-07-14	0.0004482227	Africa
Africa|hCoV-19/DRC/11341/2020|EPI ISL 527509|B.1.1.275|Democratic Republic of the Congo|2020-05-25	Africa|hCoV-19/South Africa/KRISP-K002472/2020|EPI ISL 518051|B.1.5|South Africa|2020-07-14	0.0004823455	Africa
Africa|hCoV-19/DRC/11348/2020|EPI ISL 527560|B.1.149|Democratic Republic of the Congo|2020-05-25	Africa|hCoV-19/South Africa/KRISP-K002472/2020|EPI ISL 518051|B.1.5|South Africa|2020-07-14	0.0003732666	Africa
Africa|hCoV-19/DRC/11369/2020|EPI ISL 527537|B.1.214|Democratic Republic of the Congo|2020-05-25	Africa|hCoV-19/South Africa/KRISP-K002472/2020|EPI ISL 518051|B.1.5|South Africa|2020-07-14	0.0004209515	Africa
Africa|hCoV-19/DRC/11376/2020|EPI ISL 527513|B.1.214|Democratic Republic of the Congo|2020-05-25	Africa|hCoV-19/South Africa/KRISP-K002472/2020|EPI ISL 518051|B.1.5|South Africa|2020-07-14	0.0004486246	Africa
Africa|hCoV-19/DRC/11411/2020|EPI ISL 527561|B.1.5|Democratic Republic of the Congo|2020-05-25	Africa|hCoV-19/South Africa/KRISP-K002472/2020|EPI ISL 518051|B.1.5|South Africa|2020-07-14	0.0003407483	Africa
Africa|hCoV-19/DRC/11450/2020|EPI ISL 527516|B.1.5|Democratic Republic of the Congo|2020-05-25	Africa|hCoV-19/South Africa/KRISP-K002472/2020|EPI ISL 518051|B.1.5|South Africa|2020-07-14	0.0002800211	Africa
Africa|hCoV-19/DRC/11458/2020|EPI ISL 527497|B.1.5|Democratic Republic of the Congo|2020-05-25	Africa|hCoV-19/South Africa/KRISP-K002472/2020|EPI ISL 518051|B.1.5|South Africa|2020-07-14	0.0004130028	Africa
Africa|hCoV-19/DRC/11460/2020|EPI ISL 527562|B.1.214|Democratic Republic of the Congo|2020-05-25	Africa|hCoV-19/South Africa/KRISP-K002472/2020|EPI ISL 518051|B.1.5|South Africa|2020-07-14	0.0005513239	Africa
Africa|hCoV-19/DRC/11472/2020|EPI ISL 527502|B.1.214|Democratic Republic of the Congo|2020-05-25	Africa|hCoV-19/South Africa/KRISP-K002472/2020|EPI ISL 518051|B.1.5|South Africa|2020-07-14	0.0004798492	Africa
Africa|hCoV-19/DRC/11477/2020|EPI ISL 527563|B.1.84|Democratic Republic of the Congo|2020-05-25	Africa|hCoV-19/South Africa/KRISP-K002472/2020|EPI ISL 518051|B.1.5|South Africa|2020-07-14	0.0003063719	Africa
Africa|hCoV-19/DRC/11486/2020|EPI ISL 527564|B.1.214|Democratic Republic of the Congo|2020-05-25	Africa|hCoV-19/South Africa/KRISP-K002472/2020|EPI ISL 518051|B.1.5|South Africa|2020-07-14	0.0004773259	Africa
Africa|hCoV-19/DRC/11487/2020|EPI ISL 527505|B.1|Democratic Republic of the Congo|2020-05-25	Africa|hCoV-19/South Africa/KRISP-K002472/2020|EPI ISL 518051|B.1.5|South Africa|2020-07-14	0.0004133733	Africa
Africa|hCoV-19/DRC/11507/2020|EPI ISL 527512|B.1|Democratic Republic of the Congo|2020-05-25	Africa|hCoV-19/South Africa/KRISP-K002472/2020|EPI ISL 518051|B.1.5|South Africa|2020-07-14	0.0004476451	Africa
Africa|hCoV-19/DRC/1151/2020|EPI ISL 447596|B.38|Democratic Republic of the Congo|2020-04-05	Africa|hCoV-19/South Africa/KRISP-K002472/2020|EPI ISL 518051|B.1.5|South Africa|2020-07-14	0.0006116072	Africa
Africa|hCoV-19/DRC/11511/2020|EPI ISL 527511|B.1.214|Democratic Republic of the Congo|2020-05-25	Africa|hCoV-19/South Africa/KRISP-K002472/2020|EPI ISL 518051|B.1.5|South Africa|2020-07-14	0.0004827995	Africa
Africa|hCoV-19/DRC/11572/2020|EPI ISL 527565|B.1.214|Democratic Republic of the Congo|2020-05-25	Africa|hCoV-19/South Africa/KRISP-K002472/2020|EPI ISL 518051|B.1.5|South Africa|2020-07-14	0.0003745718	Africa
Africa|hCoV-19/DRC/11576/2020|EPI ISL 527517|B.1|Democratic Republic of the Congo|2020-05-25	Africa|hCoV-19/South Africa/KRISP-K002472/2020|EPI ISL 518051|B.1.5|South Africa|2020-07-14	0.0003814756	Africa
Africa|hCoV-19/DRC/11583/2020|EPI ISL 527542|B.1|Democratic Republic of the Congo|2020-05-25	Africa|hCoV-19/South Africa/KRISP-K002472/2020|EPI ISL 518051|B.1.5|South Africa|2020-07-14	0.0004241095	Africa
Africa|hCoV-19/DRC/11616/2020|EPI ISL 527519|B.1|Democratic Republic of the Congo|2020-05-25	Africa|hCoV-19/South Africa/KRISP-K002472/2020|EPI ISL 518051|B.1.5|South Africa|2020-07-14	0.0003808157	Africa
Africa|hCoV-19/DRC/11623/2020|EPI ISL 527566|B.1.5|Democratic Republic of the Congo|2020-05-25	Africa|hCoV-19/South Africa/KRISP-K002472/2020|EPI ISL 518051|B.1.5|South Africa|2020-07-14	0.0003751231	Africa
Africa|hCoV-19/DRC/11624/2020|EPI ISL 527567|B.1.149|Democratic Republic of the Congo|2020-05-25	Africa|hCoV-19/South Africa/KRISP-K002472/2020|EPI ISL 518051|B.1.5|South Africa|2020-07-14	0.0003749420	Africa
Africa|hCoV-19/DRC/11631/2020|EPI ISL 527568|B.1.149|Democratic Republic of the Congo|2020-05-25	Africa|hCoV-19/South Africa/KRISP-K002472/2020|EPI ISL 518051|B.1.5|South Africa|2020-07-14	0.0003753258	Africa
Africa|hCoV-19/DRC/11632/2020|EPI ISL 527493|B.1|Democratic Republic of the Congo|2020-05-25	Africa|hCoV-19/South Africa/KRISP-K002472/2020|EPI ISL 518051|B.1.5|South Africa|2020-07-14	0.0004097986	Africa
Africa|hCoV-19/DRC/11635/2020|EPI ISL 527540|B.1.214|Democratic Republic of the Congo|2020-05-25	Africa|hCoV-19/South Africa/KRISP-K002472/2020|EPI ISL 518051|B.1.5|South Africa|2020-07-14	0.0004220232	Africa
Africa|hCoV-19/DRC/11640/2020|EPI ISL 527535|B.1.178|Democratic Republic of the Congo|2020-05-25	Africa|hCoV-19/South Africa/KRISP-K002472/2020|EPI ISL 518051|B.1.5|South Africa|2020-07-14	0.0004882007	Africa
Africa|hCoV-19/DRC/11643/2020|EPI ISL 527520|B.1.5|Democratic Republic of the Congo|2020-05-25	Africa|hCoV-19/South Africa/KRISP-K002472/2020|EPI ISL 518051|B.1.5|South Africa|2020-07-14	0.0003817100	Africa
Africa|hCoV-19/DRC/11648/2020|EPI ISL 527569|B.1.6|Democratic Republic of the Congo|2020-05-25	Africa|hCoV-19/South Africa/KRISP-K002472/2020|EPI ISL 518051|B.1.5|South Africa|2020-07-14	0.0004074807	Africa
Africa|hCoV-19/DRC/11652/2020|EPI ISL 527570|B.1.149|Democratic Republic of the Congo|2020-05-25	Africa|hCoV-19/South Africa/KRISP-K002472/2020|EPI ISL 518051|B.1.5|South Africa|2020-07-14	0.0003748385	Africa
Africa|hCoV-19/DRC/11653/2020|EPI ISL 527533|B.1.84|Democratic Republic of the Congo|2020-05-25	Africa|hCoV-19/South Africa/KRISP-K002472/2020|EPI ISL 518051|B.1.5|South Africa|2020-07-14	0.0003491705	Africa
Africa|hCoV-19/DRC/11676/2020|EPI ISL 527531|B.1|Democratic Republic of the Congo|2020-05-26	Africa|hCoV-19/South Africa/KRISP-K002472/2020|EPI ISL 518051|B.1.5|South Africa|2020-07-14	0.0005612352	Africa
Africa|hCoV-19/DRC/11677/2020|EPI ISL 527515|B.1.214|Democratic Republic of the Congo|2020-05-26	Africa|hCoV-19/South Africa/KRISP-K002472/2020|EPI ISL 518051|B.1.5|South Africa|2020-07-14	0.0004849748	Africa
Africa|hCoV-19/DRC/11732/2020|EPI ISL 527536|B.1.214|Democratic Republic of the Congo|2020-05-26	Africa|hCoV-19/South Africa/KRISP-K002472/2020|EPI ISL 518051|B.1.5|South Africa|2020-07-14	0.0003490694	Africa
Africa|hCoV-19/DRC/11733/2020|EPI ISL 527571|B.1.149|Democratic Republic of the Congo|2020-05-26	Africa|hCoV-19/South Africa/KRISP-K002472/2020|EPI ISL 518051|B.1.5|South Africa|2020-07-14	0.0003729162	Africa
Africa|hCoV-19/DRC/11806/2020|EPI ISL 527572|B.1.214|Democratic Republic of the Congo|2020-05-26	Africa|hCoV-19/South Africa/KRISP-K002472/2020|EPI ISL 518051|B.1.5|South Africa|2020-07-14	0.0004770982	Africa
Africa|hCoV-19/DRC/1234/2020|EPI ISL 429258|B.1.5|Democratic Republic of the Congo|2020-04-06	Africa|hCoV-19/South Africa/KRISP-K002472/2020|EPI ISL 518051|B.1.5|South Africa|2020-07-14	0.0002856191	Africa
Africa|hCoV-19/DRC/1249/2020|EPI ISL 429259|B.1.5|Democratic Republic of the Congo|2020-04-06	Africa|hCoV-19/South Africa/KRISP-K002472/2020|EPI ISL 518051|B.1.5|South Africa|2020-07-14	0.0002723675	Africa
Africa|hCoV-19/DRC/1319/2020|EPI ISL 431011|B.1.128|Democratic Republic of the Congo|2020-04-07	Africa|hCoV-19/South Africa/KRISP-K002472/2020|EPI ISL 518051|B.1.5|South Africa|2020-07-14	0.0003741171	Africa
Africa|hCoV-19/DRC/1324/2020|EPI ISL 435033|B.1.128|Democratic Republic of the Congo|2020-04-07	Africa|hCoV-19/South Africa/KRISP-K002472/2020|EPI ISL 518051|B.1.5|South Africa|2020-07-14	0.0003715899	Africa
Africa|hCoV-19/DRC/1326/2020|EPI ISL 435116|B.1|Democratic Republic of the Congo|2020-04-07	Africa|hCoV-19/South Africa/KRISP-K002472/2020|EPI ISL 518051|B.1.5|South Africa|2020-07-14	0.0003460809	Africa
Africa|hCoV-19/DRC/1375/2020|EPI ISL 435117|B.1.1.1|Democratic Republic of the Congo|2020-04-07	Africa|hCoV-19/South Africa/KRISP-K002472/2020|EPI ISL 518051|B.1.5|South Africa|2020-07-14	0.0005175834	Africa
Africa|hCoV-19/DRC/1376/2020|EPI ISL 431012|B.1.1.1|Democratic Republic of the Congo|2020-04-07	Africa|hCoV-19/South Africa/KRISP-K002472/2020|EPI ISL 518051|B.1.5|South Africa|2020-07-14	0.0004789421	Africa
Africa|hCoV-19/DRC/1377/2020|EPI ISL 434678|B.1.1.1|Democratic Republic of the Congo|2020-04-07	Africa|hCoV-19/South Africa/KRISP-K002472/2020|EPI ISL 518051|B.1.5|South Africa|2020-07-14	0.0004410077	Africa
Africa|hCoV-19/DRC/1378/2020|EPI ISL 435118|B.1.1.1|Democratic Republic of the Congo|2020-04-07	Africa|hCoV-19/South Africa/KRISP-K002472/2020|EPI ISL 518051|B.1.5|South Africa|2020-07-14	0.0004774952	Africa
Africa|hCoV-19/DRC/1382/2020|EPI ISL 435113|B.1.1.1|Democratic Republic of the Congo|2020-04-07	Africa|hCoV-19/South Africa/KRISP-K002472/2020|EPI ISL 518051|B.1.5|South Africa|2020-07-14	0.0004866320	Africa
Africa|hCoV-19/DRC/1397/2020|EPI ISL 434679|B.1.1.1|Democratic Republic of the Congo|2020-04-07	Africa|hCoV-19/South Africa/KRISP-K002472/2020|EPI ISL 518051|B.1.5|South Africa|2020-07-14	0.0004779449	Africa
Africa|hCoV-19/DRC/1398/2020|EPI ISL 435114|B.1.1.1|Democratic Republic of the Congo|2020-04-07	Africa|hCoV-19/South Africa/KRISP-K002472/2020|EPI ISL 518051|B.1.5|South Africa|2020-07-14	0.0004383020	Africa
Africa|hCoV-19/DRC/1422/2020|EPI ISL 434680|B.1.149|Democratic Republic of the Congo|2020-04-08	Africa|hCoV-19/South Africa/KRISP-K002472/2020|EPI ISL 518051|B.1.5|South Africa|2020-07-14	0.0003791175	Africa
Africa|hCoV-19/DRC/1423/2020|EPI ISL 434710|B.1.149|Democratic Republic of the Congo|2020-04-08	Africa|hCoV-19/South Africa/KRISP-K002472/2020|EPI ISL 518051|B.1.5|South Africa|2020-07-14	0.0003370462	Africa
Africa|hCoV-19/DRC/1486/2020|EPI ISL 434711|B.1|Democratic Republic of the Congo|2020-04-08	Africa|hCoV-19/South Africa/KRISP-K002472/2020|EPI ISL 518051|B.1.5|South Africa|2020-07-14	0.0003143049	Africa
Africa|hCoV-19/DRC/1516/2020|EPI ISL 435032|B.1.5|Democratic Republic of the Congo|2020-04-09	Africa|hCoV-19/South Africa/KRISP-K002472/2020|EPI ISL 518051|B.1.5|South Africa|2020-07-14	0.0002688533	Africa
Africa|hCoV-19/DRC/1565/2020|EPI ISL 434681|B.1|Democratic Republic of the Congo|2020-04-09	Africa|hCoV-19/South Africa/KRISP-K002472/2020|EPI ISL 518051|B.1.5|South Africa|2020-07-14	0.0003086291	Africa
Africa|hCoV-19/DRC/158/2020|EPI ISL 417950|B.40|Democratic Republic of the Congo|2020-03-20	Africa|hCoV-19/South Africa/KRISP-K002472/2020|EPI ISL 518051|B.1.5|South Africa|2020-07-14	0.0006051497	Africa
Africa|hCoV-19/DRC/1715/2020|EPI ISL 435156|B.1.84|Democratic Republic of the Congo|2020-04-10	Africa|hCoV-19/South Africa/KRISP-K002472/2020|EPI ISL 518051|B.1.5|South Africa|2020-07-14	0.0003396537	Africa
Africa|hCoV-19/DRC/1767/2020|EPI ISL 435157|B.1.5|Democratic Republic of the Congo|2020-04-10	Africa|hCoV-19/South Africa/KRISP-K002472/2020|EPI ISL 518051|B.1.5|South Africa|2020-07-14	0.0002803129	Africa
Africa|hCoV-19/DRC/1779/2020|EPI ISL 435158|C.14|Democratic Republic of the Congo|2020-04-10	Africa|hCoV-19/South Africa/KRISP-K002472/2020|EPI ISL 518051|B.1.5|South Africa|2020-07-14	0.0005570506	Africa
Africa|hCoV-19/DRC/191/2020|EPI ISL 417955|B.1.128|Democratic Republic of the Congo|2020-03-21	Africa|hCoV-19/South Africa/KRISP-K002472/2020|EPI ISL 518051|B.1.5|South Africa|2020-07-14	0.0003702569	Africa
Africa|hCoV-19/DRC/1952/2020|EPI ISL 435159|B.1.5|Democratic Republic of the Congo|2020-04-11	Africa|hCoV-19/South Africa/KRISP-K002472/2020|EPI ISL 518051|B.1.5|South Africa|2020-07-14	0.0002771026	Africa
Africa|hCoV-19/DRC/1982/2020|EPI ISL 435160|B.1|Democratic Republic of the Congo|2020-04-12	Africa|hCoV-19/South Africa/KRISP-K002472/2020|EPI ISL 518051|B.1.5|South Africa|2020-07-14	0.0003105424	Africa
Africa|hCoV-19/DRC/2047/2020|EPI ISL 435161|B.1.1.1|Democratic Republic of the Congo|2020-04-12	Africa|hCoV-19/South Africa/KRISP-K002472/2020|EPI ISL 518051|B.1.5|South Africa|2020-07-14	0.0004455258	Africa
Africa|hCoV-19/DRC/2063/2020|EPI ISL 435162|B.1|Democratic Republic of the Congo|2020-04-12	Africa|hCoV-19/South Africa/KRISP-K002472/2020|EPI ISL 518051|B.1.5|South Africa|2020-07-14	0.0002762102	Africa
Africa|hCoV-19/DRC/2120/2020|EPI ISL 435163|B.1.149|Democratic Republic of the Congo|2020-04-12	Africa|hCoV-19/South Africa/KRISP-K002472/2020|EPI ISL 518051|B.1.5|South Africa|2020-07-14	0.0003394484	Africa
Africa|hCoV-19/DRC/2121/2020|EPI ISL 435164|B.1.149|Democratic Republic of the Congo|2020-04-12	Africa|hCoV-19/South Africa/KRISP-K002472/2020|EPI ISL 518051|B.1.5|South Africa|2020-07-14	0.0003445704	Africa
Africa|hCoV-19/DRC/2122/2020|EPI ISL 435165|B.1.149|Democratic Republic of the Congo|2020-04-13	Africa|hCoV-19/South Africa/KRISP-K002472/2020|EPI ISL 518051|B.1.5|South Africa|2020-07-14	0.0004208232	Africa
Africa|hCoV-19/DRC/2125/2020|EPI ISL 435166|B.1.149|Democratic Republic of the Congo|2020-04-13	Africa|hCoV-19/South Africa/KRISP-K002472/2020|EPI ISL 518051|B.1.5|South Africa|2020-07-14	0.0003457496	Africa
Africa|hCoV-19/DRC/2128/2020|EPI ISL 435167|B.1|Democratic Republic of the Congo|2020-04-13	Africa|hCoV-19/South Africa/KRISP-K002472/2020|EPI ISL 518051|B.1.5|South Africa|2020-07-14	0.0002820618	Africa
Africa|hCoV-19/DRC/2133/2020|EPI ISL 435168|B.1.128|Democratic Republic of the Congo|2020-04-13	Africa|hCoV-19/South Africa/KRISP-K002472/2020|EPI ISL 518051|B.1.5|South Africa|2020-07-14	0.0003847362	Africa
Africa|hCoV-19/DRC/214/2020|EPI ISL 420030|B.1.6|Democratic Republic of the Congo|2020-03-21	Africa|hCoV-19/South Africa/KRISP-K002472/2020|EPI ISL 518051|B.1.5|South Africa|2020-07-14	0.0002698206	Africa
Africa|hCoV-19/DRC/215/2020|EPI ISL 420031|B.1.1.1|Democratic Republic of the Congo|2020-03-21	Africa|hCoV-19/South Africa/KRISP-K002472/2020|EPI ISL 518051|B.1.5|South Africa|2020-07-14	0.0004799831	Africa
Africa|hCoV-19/DRC/2169/2020|EPI ISL 436194|B.1.5|Democratic Republic of the Congo|2020-04-13	Africa|hCoV-19/South Africa/KRISP-K002472/2020|EPI ISL 518051|B.1.5|South Africa|2020-07-14	0.0003147192	Africa
Africa|hCoV-19/DRC/2299/2020|EPI ISL 436412|B.1.5|Democratic Republic of the Congo|2020-04-14	Africa|hCoV-19/South Africa/KRISP-K002472/2020|EPI ISL 518051|B.1.5|South Africa|2020-07-14	0.0003390192	Africa
Africa|hCoV-19/DRC/236/2020|EPI ISL 420032|B.1.128|Democratic Republic of the Congo|2020-03-22	Africa|hCoV-19/South Africa/KRISP-K002472/2020|EPI ISL 518051|B.1.5|South Africa|2020-07-14	0.0003707098	Africa
Africa|hCoV-19/DRC/2363/2020|EPI ISL 437194|B.1.84|Democratic Republic of the Congo|2020-04-14	Africa|hCoV-19/South Africa/KRISP-K002472/2020|EPI ISL 518051|B.1.5|South Africa|2020-07-14	0.0003050843	Africa
Africa|hCoV-19/DRC/2384/2020|EPI ISL 437196|B.1.149|Democratic Republic of the Congo|2020-04-14	Africa|hCoV-19/South Africa/KRISP-K002472/2020|EPI ISL 518051|B.1.5|South Africa|2020-07-14	0.0003452484	Africa
Africa|hCoV-19/DRC/241/2020|EPI ISL 420033|B.1.1.75|Democratic Republic of the Congo|2020-03-22	Africa|hCoV-19/South Africa/KRISP-K002472/2020|EPI ISL 518051|B.1.5|South Africa|2020-07-14	0.0004044774	Africa
Africa|hCoV-19/DRC/243/2020|EPI ISL 420034|B.1|Democratic Republic of the Congo|2020-03-22	Africa|hCoV-19/South Africa/KRISP-K002472/2020|EPI ISL 518051|B.1.5|South Africa|2020-07-14	0.0003100856	Africa
Africa|hCoV-19/DRC/248/2020|EPI ISL 420035|B.1.5|Democratic Republic of the Congo|2020-03-22	Africa|hCoV-19/South Africa/KRISP-K002472/2020|EPI ISL 518051|B.1.5|South Africa|2020-07-14	0.0002358815	Africa
Africa|hCoV-19/DRC/2496/2020|EPI ISL 437337|B.1.149|Democratic Republic of the Congo|2020-04-15	Africa|hCoV-19/South Africa/KRISP-K002472/2020|EPI ISL 518051|B.1.5|South Africa|2020-07-14	0.0003697119	Africa
Africa|hCoV-19/DRC/2529/2020|EPI ISL 437338|B.1.178|Democratic Republic of the Congo|2020-04-15	Africa|hCoV-19/South Africa/KRISP-K002472/2020|EPI ISL 518051|B.1.5|South Africa|2020-07-14	0.0003360949	Africa
Africa|hCoV-19/DRC/253/2020|EPI ISL 420838|B.1.5|Democratic Republic of the Congo|2020-03-22	Africa|hCoV-19/South Africa/KRISP-K002472/2020|EPI ISL 518051|B.1.5|South Africa|2020-07-14	0.0002367430	Africa
Africa|hCoV-19/DRC/2536/2020|EPI ISL 437339|B.1|Democratic Republic of the Congo|2020-04-15	Africa|hCoV-19/South Africa/KRISP-K002472/2020|EPI ISL 518051|B.1.5|South Africa|2020-07-14	0.0003360949	Africa
Africa|hCoV-19/DRC/254/2020|EPI ISL 420839|B.1|Democratic Republic of the Congo|2020-03-22	Africa|hCoV-19/South Africa/KRISP-K002472/2020|EPI ISL 518051|B.1.5|South Africa|2020-07-14	0.0003067779	Africa
Africa|hCoV-19/DRC/2563/2020|EPI ISL 437340|B.1.9|Democratic Republic of the Congo|2020-04-15	Africa|hCoV-19/South Africa/KRISP-K002472/2020|EPI ISL 518051|B.1.5|South Africa|2020-07-14	0.0005378169	Africa
Africa|hCoV-19/DRC/2580/2020|EPI ISL 437341|B.1.5|Democratic Republic of the Congo|2020-04-15	Africa|hCoV-19/South Africa/KRISP-K002472/2020|EPI ISL 518051|B.1.5|South Africa|2020-07-14	0.0002703769	Africa
Africa|hCoV-19/DRC/2644/2020|EPI ISL 437342|B.1.84|Democratic Republic of the Congo|2020-04-15	Africa|hCoV-19/South Africa/KRISP-K002472/2020|EPI ISL 518051|B.1.5|South Africa|2020-07-14	0.0003751719	Africa
Africa|hCoV-19/DRC/2670/2020|EPI ISL 437343|B.1.9|Democratic Republic of the Congo|2020-04-15	Africa|hCoV-19/South Africa/KRISP-K002472/2020|EPI ISL 518051|B.1.5|South Africa|2020-07-14	0.0005714799	Africa
Africa|hCoV-19/DRC/2727/2020|EPI ISL 437344|B.1|Democratic Republic of the Congo|2020-04-16	Africa|hCoV-19/South Africa/KRISP-K002472/2020|EPI ISL 518051|B.1.5|South Africa|2020-07-14	0.0002737065	Africa
Africa|hCoV-19/DRC/2728/2020|EPI ISL 437345|B.1.84|Democratic Republic of the Congo|2020-04-16	Africa|hCoV-19/South Africa/KRISP-K002472/2020|EPI ISL 518051|B.1.5|South Africa|2020-07-14	0.0003098368	Africa
Africa|hCoV-19/DRC/2813/2020|EPI ISL 437346|C.14|Democratic Republic of the Congo|2020-04-16	Africa|hCoV-19/South Africa/KRISP-K002472/2020|EPI ISL 518051|B.1.5|South Africa|2020-07-14	0.0005718341	Africa
Africa|hCoV-19/DRC/2819/2020|EPI ISL 437347|B.1|Democratic Republic of the Congo|2020-04-16	Africa|hCoV-19/South Africa/KRISP-K002472/2020|EPI ISL 518051|B.1.5|South Africa|2020-07-14	0.0003777431	Africa
Africa|hCoV-19/DRC/2827/2020|EPI ISL 437348|B.1|Democratic Republic of the Congo|2020-04-16	Africa|hCoV-19/South Africa/KRISP-K002472/2020|EPI ISL 518051|B.1.5|South Africa|2020-07-14	0.0002688416	Africa
Africa|hCoV-19/DRC/2855/2020|EPI ISL 437350|B.1|Democratic Republic of the Congo|2020-04-16	Africa|hCoV-19/South Africa/KRISP-K002472/2020|EPI ISL 518051|B.1.5|South Africa|2020-07-14	0.0003024793	Africa
Africa|hCoV-19/DRC/2864/2020|EPI ISL 437351|B.1|Democratic Republic of the Congo|2020-04-16	Africa|hCoV-19/South Africa/KRISP-K002472/2020|EPI ISL 518051|B.1.5|South Africa|2020-07-14	0.0003031180	Africa
Africa|hCoV-19/DRC/2904/2020|EPI ISL 437352|B.1|Democratic Republic of the Congo|2020-04-17	Africa|hCoV-19/South Africa/KRISP-K002472/2020|EPI ISL 518051|B.1.5|South Africa|2020-07-14	0.0003024793	Africa
Africa|hCoV-19/DRC/2938/2020|EPI ISL 437353|B.1.275|Democratic Republic of the Congo|2020-04-17	Africa|hCoV-19/South Africa/KRISP-K002472/2020|EPI ISL 518051|B.1.5|South Africa|2020-07-14	0.0004866926	Africa
Africa|hCoV-19/DRC/2939/2020|EPI ISL 437354|B.1|Democratic Republic of the Congo|2020-04-17	Africa|hCoV-19/South Africa/KRISP-K002472/2020|EPI ISL 518051|B.1.5|South Africa|2020-07-14	0.0004041600	Africa
Africa|hCoV-19/DRC/2942/2020|EPI ISL 437355|B.1|Democratic Republic of the Congo|2020-04-17	Africa|hCoV-19/South Africa/KRISP-K002472/2020|EPI ISL 518051|B.1.5|South Africa|2020-07-14	0.0004147347	Africa
Africa|hCoV-19/DRC/299/2020|EPI ISL 420840|B.4|Democratic Republic of the Congo|2020-03-20	Africa|hCoV-19/South Africa/KRISP-K002472/2020|EPI ISL 518051|B.1.5|South Africa|2020-07-14	0.0007525562	Africa
Africa|hCoV-19/DRC/300/2020|EPI ISL 420841|A|Democratic Republic of the Congo|2020-03-22	Africa|hCoV-19/South Africa/KRISP-K002472/2020|EPI ISL 518051|B.1.5|South Africa|2020-07-14	0.0005422255	Africa
Africa|hCoV-19/DRC/3041/2020|EPI ISL 437356|B.1|Democratic Republic of the Congo|2020-04-18	Africa|hCoV-19/South Africa/KRISP-K002472/2020|EPI ISL 518051|B.1.5|South Africa|2020-07-14	0.0003712426	Africa
Africa|hCoV-19/DRC/307/2020|EPI ISL 420842|B.1.9|Democratic Republic of the Congo|2020-03	Africa|hCoV-19/South Africa/KRISP-K002472/2020|EPI ISL 518051|B.1.5|South Africa|2020-07-14	0.0003809251	Africa
Africa|hCoV-19/DRC/3070/2020|EPI ISL 437357|B.1.214|Democratic Republic of the Congo|2020-04-18	Africa|hCoV-19/South Africa/KRISP-K002472/2020|EPI ISL 518051|B.1.5|South Africa|2020-07-14	0.0004055489	Africa
Africa|hCoV-19/DRC/3089/2020|EPI ISL 437358|B.1.84|Democratic Republic of the Congo|2020-04-19	Africa|hCoV-19/South Africa/KRISP-K002472/2020|EPI ISL 518051|B.1.5|South Africa|2020-07-14	0.0003365145	Africa
Africa|hCoV-19/DRC/3440/2020|EPI ISL 447597|B.1.84|Democratic Republic of the Congo|2020-04-22	Africa|hCoV-19/South Africa/KRISP-K002472/2020|EPI ISL 518051|B.1.5|South Africa|2020-07-14	0.0003403044	Africa
Africa|hCoV-19/DRC/3451/2020|EPI ISL 447598|B.1.178|Democratic Republic of the Congo|2020-04-22	Africa|hCoV-19/South Africa/KRISP-K002472/2020|EPI ISL 518051|B.1.5|South Africa|2020-07-14	0.0003746432	Africa
Africa|hCoV-19/DRC/3453/2020|EPI ISL 447599|B.1.84|Democratic Republic of the Congo|2020-04-22	Africa|hCoV-19/South Africa/KRISP-K002472/2020|EPI ISL 518051|B.1.5|South Africa|2020-07-14	0.0003405129	Africa
Africa|hCoV-19/DRC/3481/2020|EPI ISL 447600|B.1|Democratic Republic of the Congo|2020-04-22	Africa|hCoV-19/South Africa/KRISP-K002472/2020|EPI ISL 518051|B.1.5|South Africa|2020-07-14	0.0002794973	Africa
Africa|hCoV-19/DRC/3482/2020|EPI ISL 447601|B.1|Democratic Republic of the Congo|2020-04-22	Africa|hCoV-19/South Africa/KRISP-K002472/2020|EPI ISL 518051|B.1.5|South Africa|2020-07-14	0.0003090254	Africa
Africa|hCoV-19/DRC/3483/2020|EPI ISL 447602|B.1|Democratic Republic of the Congo|2020-04-22	Africa|hCoV-19/South Africa/KRISP-K002472/2020|EPI ISL 518051|B.1.5|South Africa|2020-07-14	0.0002790587	Africa
Africa|hCoV-19/DRC/3490/2020|EPI ISL 447603|B.1|Democratic Republic of the Congo|2020-04-22	Africa|hCoV-19/South Africa/KRISP-K002472/2020|EPI ISL 518051|B.1.5|South Africa|2020-07-14	0.0003068910	Africa
Africa|hCoV-19/DRC/3504/2020|EPI ISL 447604|B.1.149|Democratic Republic of the Congo|2020-04-23	Africa|hCoV-19/South Africa/KRISP-K002472/2020|EPI ISL 518051|B.1.5|South Africa|2020-07-14	0.0003491813	Africa
Africa|hCoV-19/DRC/352/2020|EPI ISL 420850|B.1.5|Democratic Republic of the Congo|2020-03	Africa|hCoV-19/South Africa/KRISP-K002472/2020|EPI ISL 518051|B.1.5|South Africa|2020-07-14	0.0003065689	Africa
Africa|hCoV-19/DRC/353/2020|EPI ISL 420843|B.1.5|Democratic Republic of the Congo|2020-03	Africa|hCoV-19/South Africa/KRISP-K002472/2020|EPI ISL 518051|B.1.5|South Africa|2020-07-14	0.0002384442	Africa
Africa|hCoV-19/DRC/355/2020|EPI ISL 420844|B.1|Democratic Republic of the Congo|2020-03	Africa|hCoV-19/South Africa/KRISP-K002472/2020|EPI ISL 518051|B.1.5|South Africa|2020-07-14	0.0002697934	Africa
Africa|hCoV-19/DRC/3552/2020|EPI ISL 447605|B.1.84|Democratic Republic of the Congo|2020-04-23	Africa|hCoV-19/South Africa/KRISP-K002472/2020|EPI ISL 518051|B.1.5|South Africa|2020-07-14	0.0003445920	Africa
Africa|hCoV-19/DRC/3595/2020|EPI ISL 447606|B.1.5|Democratic Republic of the Congo|2020-04-23	Africa|hCoV-19/South Africa/KRISP-K002472/2020|EPI ISL 518051|B.1.5|South Africa|2020-07-14	0.0003056810	Africa
Africa|hCoV-19/DRC/3632/2020|EPI ISL 447607|B.1.5|Democratic Republic of the Congo|2020-04-23	Africa|hCoV-19/South Africa/KRISP-K002472/2020|EPI ISL 518051|B.1.5|South Africa|2020-07-14	0.0003066464	Africa
Africa|hCoV-19/DRC/3633/2020|EPI ISL 447230|B.1.5|Democratic Republic of the Congo|2020-04-23	Africa|hCoV-19/South Africa/KRISP-K002472/2020|EPI ISL 518051|B.1.5|South Africa|2020-07-14	0.0003095674	Africa
Africa|hCoV-19/DRC/3653/2020|EPI ISL 447231|B.1.128|Democratic Republic of the Congo|2020-04-23	Africa|hCoV-19/South Africa/KRISP-K002472/2020|EPI ISL 518051|B.1.5|South Africa|2020-07-14	0.0004391739	Africa
Africa|hCoV-19/DRC/3659/2020|EPI ISL 447232|B.1.128|Democratic Republic of the Congo|2020-04-23	Africa|hCoV-19/South Africa/KRISP-K002472/2020|EPI ISL 518051|B.1.5|South Africa|2020-07-14	0.0004395749	Africa
Africa|hCoV-19/DRC/3661/2020|EPI ISL 447233|B.1.128|Democratic Republic of the Congo|2020-04-23	Africa|hCoV-19/South Africa/KRISP-K002472/2020|EPI ISL 518051|B.1.5|South Africa|2020-07-14	0.0004433218	Africa
Africa|hCoV-19/DRC/3662/2020|EPI ISL 447234|B.1.128|Democratic Republic of the Congo|2020-04-23	Africa|hCoV-19/South Africa/KRISP-K002472/2020|EPI ISL 518051|B.1.5|South Africa|2020-07-14	0.0004429895	Africa
Africa|hCoV-19/DRC/3664/2020|EPI ISL 447235|B.1.128|Democratic Republic of the Congo|2020-04-23	Africa|hCoV-19/South Africa/KRISP-K002472/2020|EPI ISL 518051|B.1.5|South Africa|2020-07-14	0.0004430650	Africa
Africa|hCoV-19/DRC/3683/2020|EPI ISL 447236|B.1.5|Democratic Republic of the Congo|2020-04-24	Africa|hCoV-19/South Africa/KRISP-K002472/2020|EPI ISL 518051|B.1.5|South Africa|2020-07-14	0.0003407437	Africa
Africa|hCoV-19/DRC/3688/2020|EPI ISL 447237|B.1.128|Democratic Republic of the Congo|2020-04-24	Africa|hCoV-19/South Africa/KRISP-K002472/2020|EPI ISL 518051|B.1.5|South Africa|2020-07-14	0.0004416054	Africa
Africa|hCoV-19/DRC/376/2020|EPI ISL 420851|B.1.6|Democratic Republic of the Congo|2020-03-25	Africa|hCoV-19/South Africa/KRISP-K002472/2020|EPI ISL 518051|B.1.5|South Africa|2020-07-14	0.0003394877	Africa
Africa|hCoV-19/DRC/3764/2020|EPI ISL 447238|B.1.84|Democratic Republic of the Congo|2020-04-24	Africa|hCoV-19/South Africa/KRISP-K002472/2020|EPI ISL 518051|B.1.5|South Africa|2020-07-14	0.0003743004	Africa
Africa|hCoV-19/DRC/3768/2020|EPI ISL 447239|B.1.84|Democratic Republic of the Congo|2020-04-24	Africa|hCoV-19/South Africa/KRISP-K002472/2020|EPI ISL 518051|B.1.5|South Africa|2020-07-14	0.0003405279	Africa
Africa|hCoV-19/DRC/3778/2020|EPI ISL 447240|B.1.128|Democratic Republic of the Congo|2020-04-24	Africa|hCoV-19/South Africa/KRISP-K002472/2020|EPI ISL 518051|B.1.5|South Africa|2020-07-14	0.0004407521	Africa
Africa|hCoV-19/DRC/3787/2020|EPI ISL 447241|B.1|Democratic Republic of the Congo|2020-04-24	Africa|hCoV-19/South Africa/KRISP-K002472/2020|EPI ISL 518051|B.1.5|South Africa|2020-07-14	0.0003120604	Africa
Africa|hCoV-19/DRC/3791/2020|EPI ISL 447242|B.1|Democratic Republic of the Congo|2020-04-24	Africa|hCoV-19/South Africa/KRISP-K002472/2020|EPI ISL 518051|B.1.5|South Africa|2020-07-14	0.0003513699	Africa
Africa|hCoV-19/DRC/3803/2020|EPI ISL 447243|B.1|Democratic Republic of the Congo|2020-04-24	Africa|hCoV-19/South Africa/KRISP-K002472/2020|EPI ISL 518051|B.1.5|South Africa|2020-07-14	0.0002789322	Africa
Africa|hCoV-19/DRC/3806/2020|EPI ISL 447244|B.1|Democratic Republic of the Congo|2020-04-24	Africa|hCoV-19/South Africa/KRISP-K002472/2020|EPI ISL 518051|B.1.5|South Africa|2020-07-14	0.0002789128	Africa
Africa|hCoV-19/DRC/3827/2020|EPI ISL 447245|B.1|Democratic Republic of the Congo|2020-04-24	Africa|hCoV-19/South Africa/KRISP-K002472/2020|EPI ISL 518051|B.1.5|South Africa|2020-07-14	0.0004088812	Africa
Africa|hCoV-19/DRC/3829/2020|EPI ISL 447246|B.1|Democratic Republic of the Congo|2020-04-24	Africa|hCoV-19/South Africa/KRISP-K002472/2020|EPI ISL 518051|B.1.5|South Africa|2020-07-14	0.0003753116	Africa
Africa|hCoV-19/DRC/3834/2020|EPI ISL 447247|A|Democratic Republic of the Congo|2020-04-25	Africa|hCoV-19/South Africa/KRISP-K002472/2020|EPI ISL 518051|B.1.5|South Africa|2020-07-14	0.0006173115	Africa
Africa|hCoV-19/DRC/3837/2020|EPI ISL 447248|B.1.128|Democratic Republic of the Congo|2020-04-25	Africa|hCoV-19/South Africa/KRISP-K002472/2020|EPI ISL 518051|B.1.5|South Africa|2020-07-14	0.0004427782	Africa
Africa|hCoV-19/DRC/3841/2020|EPI ISL 447249|B.1.128|Democratic Republic of the Congo|2020-04-25	Africa|hCoV-19/South Africa/KRISP-K002472/2020|EPI ISL 518051|B.1.5|South Africa|2020-07-14	0.0004757511	Africa
Africa|hCoV-19/DRC/3842/2020|EPI ISL 471396|B.1.128|Democratic Republic of the Congo|2020-04-25	Africa|hCoV-19/South Africa/KRISP-K002472/2020|EPI ISL 518051|B.1.5|South Africa|2020-07-14	0.0004706025	Africa
Africa|hCoV-19/DRC/3846/2020|EPI ISL 471397|B.1.84|Democratic Republic of the Congo|2020-04-25	Africa|hCoV-19/South Africa/KRISP-K002472/2020|EPI ISL 518051|B.1.5|South Africa|2020-07-14	0.0004033221	Africa
Africa|hCoV-19/DRC/3937/2020|EPI ISL 471398|B.1|Democratic Republic of the Congo|2020-04-25	Africa|hCoV-19/South Africa/KRISP-K002472/2020|EPI ISL 518051|B.1.5|South Africa|2020-07-14	0.0003697045	Africa
Africa|hCoV-19/DRC/3941/2020|EPI ISL 471399|B.1.128|Democratic Republic of the Congo|2020-04-25	Africa|hCoV-19/South Africa/KRISP-K002472/2020|EPI ISL 518051|B.1.5|South Africa|2020-07-14	0.0004419610	Africa
Africa|hCoV-19/DRC/3947/2020|EPI ISL 471400|B.1.214|Democratic Republic of the Congo|2020-04-25	Africa|hCoV-19/South Africa/KRISP-K002472/2020|EPI ISL 518051|B.1.5|South Africa|2020-07-14	0.0004705725	Africa
Africa|hCoV-19/DRC/3949/2020|EPI ISL 471401|B.1.84|Democratic Republic of the Congo|2020-04-26	Africa|hCoV-19/South Africa/KRISP-K002472/2020|EPI ISL 518051|B.1.5|South Africa|2020-07-14	0.0003048777	Africa
Africa|hCoV-19/DRC/396/2020|EPI ISL 420852|B.1.6|Democratic Republic of the Congo|2020-03-26	Africa|hCoV-19/South Africa/KRISP-K002472/2020|EPI ISL 518051|B.1.5|South Africa|2020-07-14	0.0003052322	Africa
Africa|hCoV-19/DRC/397/2020|EPI ISL 420845|B.1.6|Democratic Republic of the Congo|2020-03-26	Africa|hCoV-19/South Africa/KRISP-K002472/2020|EPI ISL 518051|B.1.5|South Africa|2020-07-14	0.0003029211	Africa
Africa|hCoV-19/DRC/400/2020|EPI ISL 420846|B.1.5|Democratic Republic of the Congo|2020-03	Africa|hCoV-19/South Africa/KRISP-K002472/2020|EPI ISL 518051|B.1.5|South Africa|2020-07-14	0.0002700211	Africa
Africa|hCoV-19/DRC/4012/2020|EPI ISL 471402|B.1|Democratic Republic of the Congo|2020-04-26	Africa|hCoV-19/South Africa/KRISP-K002472/2020|EPI ISL 518051|B.1.5|South Africa|2020-07-14	0.0004369602	Africa
Africa|hCoV-19/DRC/402/2020|EPI ISL 420853|B.1|Democratic Republic of the Congo|2020-03-26	Africa|hCoV-19/South Africa/KRISP-K002472/2020|EPI ISL 518051|B.1.5|South Africa|2020-07-14	0.0003172925	Africa
Africa|hCoV-19/DRC/4020/2020|EPI ISL 471403|B.1.5|Democratic Republic of the Congo|2020-04-26	Africa|hCoV-19/South Africa/KRISP-K002472/2020|EPI ISL 518051|B.1.5|South Africa|2020-07-14	0.0003697201	Africa
Africa|hCoV-19/DRC/4026/2020|EPI ISL 471404|B.1.84|Democratic Republic of the Congo|2020-04-27	Africa|hCoV-19/South Africa/KRISP-K002472/2020|EPI ISL 518051|B.1.5|South Africa|2020-07-14	0.0003376083	Africa
Africa|hCoV-19/DRC/4060/2020|EPI ISL 471405|B.1|Democratic Republic of the Congo|2020-04-27	Africa|hCoV-19/South Africa/KRISP-K002472/2020|EPI ISL 518051|B.1.5|South Africa|2020-07-14	0.0003704301	Africa
Africa|hCoV-19/DRC/4075/2020|EPI ISL 471406|B.1.214|Democratic Republic of the Congo|2020-04-27	Africa|hCoV-19/South Africa/KRISP-K002472/2020|EPI ISL 518051|B.1.5|South Africa|2020-07-14	0.0004407713	Africa
Africa|hCoV-19/DRC/4084/2020|EPI ISL 471407|B.1.214|Democratic Republic of the Congo|2020-04-27	Africa|hCoV-19/South Africa/KRISP-K002472/2020|EPI ISL 518051|B.1.5|South Africa|2020-07-14	0.0004710475	Africa
Africa|hCoV-19/DRC/4132/2020|EPI ISL 471408|B.1|Democratic Republic of the Congo|2020-04-27	Africa|hCoV-19/South Africa/KRISP-K002472/2020|EPI ISL 518051|B.1.5|South Africa|2020-07-14	0.0004033126	Africa
Africa|hCoV-19/DRC/4141/2020|EPI ISL 471409|B.1.128|Democratic Republic of the Congo|2020-04-27	Africa|hCoV-19/South Africa/KRISP-K002472/2020|EPI ISL 518051|B.1.5|South Africa|2020-07-14	0.0004369602	Africa
Africa|hCoV-19/DRC/4145/2020|EPI ISL 471410|B.1|Democratic Republic of the Congo|2020-04-27	Africa|hCoV-19/South Africa/KRISP-K002472/2020|EPI ISL 518051|B.1.5|South Africa|2020-07-14	0.0003360882	Africa
Africa|hCoV-19/DRC/4194/2020|EPI ISL 471414|B.1.5|Democratic Republic of the Congo|2020-04-28	Africa|hCoV-19/South Africa/KRISP-K002472/2020|EPI ISL 518051|B.1.5|South Africa|2020-07-14	0.0003696958	Africa
Africa|hCoV-19/DRC/4250/2020|EPI ISL 471415|B.1.1.1|Democratic Republic of the Congo|2020-04-28	Africa|hCoV-19/South Africa/KRISP-K002472/2020|EPI ISL 518051|B.1.5|South Africa|2020-07-14	0.0005378678	Africa
Africa|hCoV-19/DRC/4279/2020|EPI ISL 514114|B.1|Democratic Republic of the Congo|2020-04-28	Africa|hCoV-19/South Africa/KRISP-K002472/2020|EPI ISL 518051|B.1.5|South Africa|2020-07-14	0.0003748257	Africa
Africa|hCoV-19/DRC/4282/2020|EPI ISL 514103|B.1.128|Democratic Republic of the Congo|2020-04-08	Africa|hCoV-19/South Africa/KRISP-K002472/2020|EPI ISL 518051|B.1.5|South Africa|2020-07-14	0.0004089608	Africa
Africa|hCoV-19/DRC/4284/2020|EPI ISL 514115|B.1.128|Democratic Republic of the Congo|2020-04-28	Africa|hCoV-19/South Africa/KRISP-K002472/2020|EPI ISL 518051|B.1.5|South Africa|2020-07-14	0.0004089190	Africa
Africa|hCoV-19/DRC/431/2020|EPI ISL 420847|B.1.147|Democratic Republic of the Congo|2020-03-26	Africa|hCoV-19/South Africa/KRISP-K002472/2020|EPI ISL 518051|B.1.5|South Africa|2020-07-14	0.0003029181	Africa
Africa|hCoV-19/DRC/4418/2020|EPI ISL 496506|B.1.128|Democratic Republic of the Congo|2020-04-29	Africa|hCoV-19/South Africa/KRISP-K002472/2020|EPI ISL 518051|B.1.5|South Africa|2020-07-14	0.0004430348	Africa
Africa|hCoV-19/DRC/4422/2020|EPI ISL 496507|B.1.128|Democratic Republic of the Congo|2020-04-29	Africa|hCoV-19/South Africa/KRISP-K002472/2020|EPI ISL 518051|B.1.5|South Africa|2020-07-14	0.0004135829	Africa
Africa|hCoV-19/DRC/4427/2020|EPI ISL 496508|B.1.128|Democratic Republic of the Congo|2020-04-29	Africa|hCoV-19/South Africa/KRISP-K002472/2020|EPI ISL 518051|B.1.5|South Africa|2020-07-14	0.0004172925	Africa
Africa|hCoV-19/DRC/4429/2020|EPI ISL 513589|B.1.128|Democratic Republic of the Congo|2020-04-29	Africa|hCoV-19/South Africa/KRISP-K002472/2020|EPI ISL 518051|B.1.5|South Africa|2020-07-14	0.0004173216	Africa
Africa|hCoV-19/DRC/4430/2020|EPI ISL 496509|B.1.128|Democratic Republic of the Congo|2020-04-29	Africa|hCoV-19/South Africa/KRISP-K002472/2020|EPI ISL 518051|B.1.5|South Africa|2020-07-14	0.0004093090	Africa
Africa|hCoV-19/DRC/4437/2020|EPI ISL 513590|B.1.128|Democratic Republic of the Congo|2020-05-02	Africa|hCoV-19/South Africa/KRISP-K002472/2020|EPI ISL 518051|B.1.5|South Africa|2020-07-14	0.0004521863	Africa
Africa|hCoV-19/DRC/4442/2020|EPI ISL 496510|B.1.128|Democratic Republic of the Congo|2020-04-29	Africa|hCoV-19/South Africa/KRISP-K002472/2020|EPI ISL 518051|B.1.5|South Africa|2020-07-14	0.0004139678	Africa
Africa|hCoV-19/DRC/4444/2020|EPI ISL 514104|B.1.128|Democratic Republic of the Congo|2020-04-29	Africa|hCoV-19/South Africa/KRISP-K002472/2020|EPI ISL 518051|B.1.5|South Africa|2020-07-14	0.0004076410	Africa
Africa|hCoV-19/DRC/445/2020|EPI ISL 420848|B.1|Democratic Republic of the Congo|2020-03	Africa|hCoV-19/South Africa/KRISP-K002472/2020|EPI ISL 518051|B.1.5|South Africa|2020-07-14	0.0002797180	Africa
Africa|hCoV-19/DRC/4501/2020|EPI ISL 513591|B.1.5|Democratic Republic of the Congo|2020-05-30	Africa|hCoV-19/South Africa/KRISP-K002472/2020|EPI ISL 518051|B.1.5|South Africa|2020-07-14	0.0003130396	Africa
Africa|hCoV-19/DRC/4516/2020|EPI ISL 487192|B.1.1.275|Democratic Republic of the Congo|2020-04-28	Africa|hCoV-19/South Africa/KRISP-K002472/2020|EPI ISL 518051|B.1.5|South Africa|2020-07-14	0.0003738969	Africa
Africa|hCoV-19/DRC/4524/2020|EPI ISL 513597|A|Democratic Republic of the Congo|2020-04-30	Africa|hCoV-19/South Africa/KRISP-K002472/2020|EPI ISL 518051|B.1.5|South Africa|2020-07-14	0.0006107917	Africa
Africa|hCoV-19/DRC/4541/2020|EPI ISL 513598|B.1|Democratic Republic of the Congo|2020-04-30	Africa|hCoV-19/South Africa/KRISP-K002472/2020|EPI ISL 518051|B.1.5|South Africa|2020-07-14	0.0004033829	Africa
Africa|hCoV-19/DRC/4551/2020|EPI ISL 513599|B.1.178|Democratic Republic of the Congo|2020-04-30	Africa|hCoV-19/South Africa/KRISP-K002472/2020|EPI ISL 518051|B.1.5|South Africa|2020-07-14	0.0004458099	Africa
Africa|hCoV-19/DRC/4561/2020|EPI ISL 513600|B.1|Democratic Republic of the Congo|2020-04-30	Africa|hCoV-19/South Africa/KRISP-K002472/2020|EPI ISL 518051|B.1.5|South Africa|2020-07-14	0.0003696957	Africa
Africa|hCoV-19/DRC/4562/2020|EPI ISL 513601|B.1.214|Democratic Republic of the Congo|2020-04-30	Africa|hCoV-19/South Africa/KRISP-K002472/2020|EPI ISL 518051|B.1.5|South Africa|2020-07-14	0.0003697045	Africa
Africa|hCoV-19/DRC/4568/2020|EPI ISL 513602|B.1|Democratic Republic of the Congo|2020-04-30	Africa|hCoV-19/South Africa/KRISP-K002472/2020|EPI ISL 518051|B.1.5|South Africa|2020-07-14	0.0003736000	Africa
Africa|hCoV-19/DRC/4578/2020|EPI ISL 513603|B.1|Democratic Republic of the Congo|2020-04-30	Africa|hCoV-19/South Africa/KRISP-K002472/2020|EPI ISL 518051|B.1.5|South Africa|2020-07-14	0.0004101766	Africa
Africa|hCoV-19/DRC/4613/2020|EPI ISL 513604|B.1.214|Democratic Republic of the Congo|2020-04-30	Africa|hCoV-19/South Africa/KRISP-K002472/2020|EPI ISL 518051|B.1.5|South Africa|2020-07-14	0.0004069321	Africa
Africa|hCoV-19/DRC/4614/2020|EPI ISL 513605|B.1|Democratic Republic of the Congo|2020-04-30	Africa|hCoV-19/South Africa/KRISP-K002472/2020|EPI ISL 518051|B.1.5|South Africa|2020-07-14	0.0005042152	Africa
Africa|hCoV-19/DRC/4631/2020|EPI ISL 513606|B.1.5|Democratic Republic of the Congo|2020-04-30	Africa|hCoV-19/South Africa/KRISP-K002472/2020|EPI ISL 518051|B.1.5|South Africa|2020-07-14	0.0005042491	Africa
Africa|hCoV-19/DRC/4633/2020|EPI ISL 513607|B.1.128|Democratic Republic of the Congo|2020-04-30	Africa|hCoV-19/South Africa/KRISP-K002472/2020|EPI ISL 518051|B.1.5|South Africa|2020-07-14	0.0004706025	Africa
Africa|hCoV-19/DRC/4642/2020|EPI ISL 513608|B.1.128|Democratic Republic of the Congo|2020-04-30	Africa|hCoV-19/South Africa/KRISP-K002472/2020|EPI ISL 518051|B.1.5|South Africa|2020-07-14	0.0004705820	Africa
Africa|hCoV-19/DRC/4647/2020|EPI ISL 513609|B.1.128|Democratic Republic of the Congo|2020-04-30	Africa|hCoV-19/South Africa/KRISP-K002472/2020|EPI ISL 518051|B.1.5|South Africa|2020-07-14	0.0004369602	Africa
Africa|hCoV-19/DRC/4653/2020|EPI ISL 513610|B.1.128|Democratic Republic of the Congo|2020-04-30	Africa|hCoV-19/South Africa/KRISP-K002472/2020|EPI ISL 518051|B.1.5|South Africa|2020-07-14	0.0004706294	Africa
Africa|hCoV-19/DRC/4681/2020|EPI ISL 514116|B.1.128|Democratic Republic of the Congo|2020-04-30	Africa|hCoV-19/South Africa/KRISP-K002472/2020|EPI ISL 518051|B.1.5|South Africa|2020-07-14	0.0004139680	Africa
Africa|hCoV-19/DRC/4683/2020|EPI ISL 514105|B.1.5|Democratic Republic of the Congo|2020-04-30	Africa|hCoV-19/South Africa/KRISP-K002472/2020|EPI ISL 518051|B.1.5|South Africa|2020-07-14	0.0004472560	Africa
Africa|hCoV-19/DRC/4685/2020|EPI ISL 514106|B.1.128|Democratic Republic of the Congo|2020-04-30	Africa|hCoV-19/South Africa/KRISP-K002472/2020|EPI ISL 518051|B.1.5|South Africa|2020-07-14	0.0004766807	Africa
Africa|hCoV-19/DRC/4690/2020|EPI ISL 514117|B.1.128|Democratic Republic of the Congo|2020-04-30	Africa|hCoV-19/South Africa/KRISP-K002472/2020|EPI ISL 518051|B.1.5|South Africa|2020-07-14	0.0004432765	Africa
Africa|hCoV-19/DRC/4693/2020|EPI ISL 514118|B.1.128|Democratic Republic of the Congo|2020-04-30	Africa|hCoV-19/South Africa/KRISP-K002472/2020|EPI ISL 518051|B.1.5|South Africa|2020-07-14	0.0004423716	Africa
Africa|hCoV-19/DRC/4694/2020|EPI ISL 514107|B.1.128|Democratic Republic of the Congo|2020-04-30	Africa|hCoV-19/South Africa/KRISP-K002472/2020|EPI ISL 518051|B.1.5|South Africa|2020-07-14	0.0004475947	Africa
Africa|hCoV-19/DRC/4720/2020|EPI ISL 514108|B.1.84|Democratic Republic of the Congo|2020-05-01	Africa|hCoV-19/South Africa/KRISP-K002472/2020|EPI ISL 518051|B.1.5|South Africa|2020-07-14	0.0003728403	Africa
Africa|hCoV-19/DRC/4785/2020|EPI ISL 514119|B.1.84|Democratic Republic of the Congo|2020-05-01	Africa|hCoV-19/South Africa/KRISP-K002472/2020|EPI ISL 518051|B.1.5|South Africa|2020-07-14	0.0005105017	Africa
Africa|hCoV-19/DRC/5019/2020|EPI ISL 496511|B.1|Democratic Republic of the Congo|2020-05-02	Africa|hCoV-19/South Africa/KRISP-K002472/2020|EPI ISL 518051|B.1.5|South Africa|2020-07-14	0.0004261725	Africa
Africa|hCoV-19/DRC/5094/2020|EPI ISL 496491|B.1.84|Democratic Republic of the Congo|2020-05-02	Africa|hCoV-19/South Africa/KRISP-K002472/2020|EPI ISL 518051|B.1.5|South Africa|2020-07-14	0.0003788501	Africa
Africa|hCoV-19/DRC/5186/2020|EPI ISL 496512|B.1|Democratic Republic of the Congo|2020-05-03	Africa|hCoV-19/South Africa/KRISP-K002472/2020|EPI ISL 518051|B.1.5|South Africa|2020-07-14	0.0004136195	Africa
Africa|hCoV-19/DRC/5187/2020|EPI ISL 513619|B.1|Democratic Republic of the Congo|2020-05-03	Africa|hCoV-19/South Africa/KRISP-K002472/2020|EPI ISL 518051|B.1.5|South Africa|2020-07-14	0.0004084398	Africa
Africa|hCoV-19/DRC/5205/2020|EPI ISL 487365|B.1.1.275|Democratic Republic of the Congo|2020-05-01	Africa|hCoV-19/South Africa/KRISP-K002472/2020|EPI ISL 518051|B.1.5|South Africa|2020-07-14	0.0004145786	Africa
Africa|hCoV-19/DRC/521/2020|EPI ISL 420854|B.1.5|Democratic Republic of the Congo|2020-03-25	Africa|hCoV-19/South Africa/KRISP-K002472/2020|EPI ISL 518051|B.1.5|South Africa|2020-07-14	0.0002366230	Africa
Africa|hCoV-19/DRC/5210/2020|EPI ISL 487369|B.1.1.275|Democratic Republic of the Congo|2020-05-01	Africa|hCoV-19/South Africa/KRISP-K002472/2020|EPI ISL 518051|B.1.5|South Africa|2020-07-14	0.0004131473	Africa
Africa|hCoV-19/DRC/523/2020|EPI ISL 420849|B.1.1.1|Democratic Republic of the Congo|2020-03-28	Africa|hCoV-19/South Africa/KRISP-K002472/2020|EPI ISL 518051|B.1.5|South Africa|2020-07-14	0.0004382430	Africa
Africa|hCoV-19/DRC/5240/2020|EPI ISL 496492|B.1|Democratic Republic of the Congo|2020-05-03	Africa|hCoV-19/South Africa/KRISP-K002472/2020|EPI ISL 518051|B.1.5|South Africa|2020-07-14	0.0003069109	Africa
Africa|hCoV-19/DRC/5377/2020|EPI ISL 496513|B.1|Democratic Republic of the Congo|2020-05-04	Africa|hCoV-19/South Africa/KRISP-K002472/2020|EPI ISL 518051|B.1.5|South Africa|2020-07-14	0.0003751158	Africa
Africa|hCoV-19/DRC/5538/2020|EPI ISL 514120|B.1|Democratic Republic of the Congo|2020-05-05	Africa|hCoV-19/South Africa/KRISP-K002472/2020|EPI ISL 518051|B.1.5|South Africa|2020-07-14	0.0003149019	Africa
Africa|hCoV-19/DRC/5651/2020|EPI ISL 496493|B.1.1.1|Democratic Republic of the Congo|2020-05-06	Africa|hCoV-19/South Africa/KRISP-K002472/2020|EPI ISL 518051|B.1.5|South Africa|2020-07-14	0.0004870498	Africa
Africa|hCoV-19/DRC/5705/2020|EPI ISL 496494|B.1.84|Democratic Republic of the Congo|2020-05-06	Africa|hCoV-19/South Africa/KRISP-K002472/2020|EPI ISL 518051|B.1.5|South Africa|2020-07-14	0.0003540901	Africa
Africa|hCoV-19/DRC/5735/2020|EPI ISL 496495|B.1.214|Democratic Republic of the Congo|2020-05-06	Africa|hCoV-19/South Africa/KRISP-K002472/2020|EPI ISL 518051|B.1.5|South Africa|2020-07-14	0.0003501202	Africa
Africa|hCoV-19/DRC/5815/2020|EPI ISL 495629|B.1.214|Democratic Republic of the Congo|2020-05-06	Africa|hCoV-19/South Africa/KRISP-K002472/2020|EPI ISL 518051|B.1.5|South Africa|2020-07-14	0.0004204165	Africa
Africa|hCoV-19/DRC/5907/2020|EPI ISL 496496|B.1.84|Democratic Republic of the Congo|2020-05-07	Africa|hCoV-19/South Africa/KRISP-K002472/2020|EPI ISL 518051|B.1.5|South Africa|2020-07-14	0.0004603092	Africa
Africa|hCoV-19/DRC/5913/2020|EPI ISL 496497|B.1|Democratic Republic of the Congo|2020-05-07	Africa|hCoV-19/South Africa/KRISP-K002472/2020|EPI ISL 518051|B.1.5|South Africa|2020-07-14	0.0004478305	Africa
Africa|hCoV-19/DRC/5927/2020|EPI ISL 496498|B.1.9|Democratic Republic of the Congo|2020-05-07	Africa|hCoV-19/South Africa/KRISP-K002472/2020|EPI ISL 518051|B.1.5|South Africa|2020-07-14	0.0006204507	Africa
Africa|hCoV-19/DRC/5957/2020|EPI ISL 496499|B.1.5|Democratic Republic of the Congo|2020-05-07	Africa|hCoV-19/South Africa/KRISP-K002472/2020|EPI ISL 518051|B.1.5|South Africa|2020-07-14	0.0002722007	Africa
Africa|hCoV-19/DRC/5964/2020|EPI ISL 496500|B.1.178|Democratic Republic of the Congo|2020-05-07	Africa|hCoV-19/South Africa/KRISP-K002472/2020|EPI ISL 518051|B.1.5|South Africa|2020-07-14	0.0002860930	Africa
Africa|hCoV-19/DRC/5996/2020|EPI ISL 496514|B.1.84|Democratic Republic of the Congo|2020-05-08	Africa|hCoV-19/South Africa/KRISP-K002472/2020|EPI ISL 518051|B.1.5|South Africa|2020-07-14	0.0003790589	Africa
Africa|hCoV-19/DRC/6026/2020|EPI ISL 513622|B.1.1.1|Democratic Republic of the Congo|2020-05-08	Africa|hCoV-19/South Africa/KRISP-K002472/2020|EPI ISL 518051|B.1.5|South Africa|2020-07-14	0.0005527356	Africa
Africa|hCoV-19/DRC/6143/2020|EPI ISL 496515|B.1|Democratic Republic of the Congo|2020-05-08	Africa|hCoV-19/South Africa/KRISP-K002472/2020|EPI ISL 518051|B.1.5|South Africa|2020-07-14	0.0003479543	Africa
Africa|hCoV-19/DRC/6151/2020|EPI ISL 513620|B.1.214|Democratic Republic of the Congo|2020-05-08	Africa|hCoV-19/South Africa/KRISP-K002472/2020|EPI ISL 518051|B.1.5|South Africa|2020-07-14	0.0004106210	Africa
Africa|hCoV-19/DRC/6163/2020|EPI ISL 513623|B.1.214|Democratic Republic of the Congo|2020-05-08	Africa|hCoV-19/South Africa/KRISP-K002472/2020|EPI ISL 518051|B.1.5|South Africa|2020-07-14	0.0003808514	Africa
Africa|hCoV-19/DRC/6203/2020|EPI ISL 514109|B.1|Democratic Republic of the Congo|2020-05-09	Africa|hCoV-19/South Africa/KRISP-K002472/2020|EPI ISL 518051|B.1.5|South Africa|2020-07-14	0.0005120504	Africa
Africa|hCoV-19/DRC/6209/2020|EPI ISL 514110|B.1.84|Democratic Republic of the Congo|2020-05-09	Africa|hCoV-19/South Africa/KRISP-K002472/2020|EPI ISL 518051|B.1.5|South Africa|2020-07-14	0.0003407716	Africa
Africa|hCoV-19/DRC/6227/2020|EPI ISL 514121|B.1.84|Democratic Republic of the Congo|2020-05-09	Africa|hCoV-19/South Africa/KRISP-K002472/2020|EPI ISL 518051|B.1.5|South Africa|2020-07-14	0.0003412250	Africa
Africa|hCoV-19/DRC/6313/2020|EPI ISL 496516|B.1.84|Democratic Republic of the Congo|2020-05-09	Africa|hCoV-19/South Africa/KRISP-K002472/2020|EPI ISL 518051|B.1.5|South Africa|2020-07-14	0.0004626562	Africa
Africa|hCoV-19/DRC/6338/2020|EPI ISL 495630|B.1|Democratic Republic of the Congo|2020-05-09	Africa|hCoV-19/South Africa/KRISP-K002472/2020|EPI ISL 518051|B.1.5|South Africa|2020-07-14	0.0003869634	Africa
Africa|hCoV-19/DRC/6341/2020|EPI ISL 495631|B.1|Democratic Republic of the Congo|2020-05-09	Africa|hCoV-19/South Africa/KRISP-K002472/2020|EPI ISL 518051|B.1.5|South Africa|2020-07-14	0.0004961670	Africa
Africa|hCoV-19/DRC/6342/2020|EPI ISL 495632|B.1|Democratic Republic of the Congo|2020-05-09	Africa|hCoV-19/South Africa/KRISP-K002472/2020|EPI ISL 518051|B.1.5|South Africa|2020-07-14	0.0004523657	Africa
Africa|hCoV-19/DRC/6361/2020|EPI ISL 495633|B.1|Democratic Republic of the Congo|2020-05-09	Africa|hCoV-19/South Africa/KRISP-K002472/2020|EPI ISL 518051|B.1.5|South Africa|2020-07-14	0.0003552887	Africa
Africa|hCoV-19/DRC/6380/2020|EPI ISL 513611|B.1.1.275|Democratic Republic of the Congo|2020-05-04	Africa|hCoV-19/South Africa/KRISP-K002472/2020|EPI ISL 518051|B.1.5|South Africa|2020-07-14	0.0004152238	Africa
Africa|hCoV-19/DRC/6384/2020|EPI ISL 513612|B.1.1.275|Democratic Republic of the Congo|2020-05-07	Africa|hCoV-19/South Africa/KRISP-K002472/2020|EPI ISL 518051|B.1.5|South Africa|2020-07-14	0.0003801631	Africa
Africa|hCoV-19/DRC/6386/2020|EPI ISL 513613|B.1.1.275|Democratic Republic of the Congo|2020-05-07	Africa|hCoV-19/South Africa/KRISP-K002472/2020|EPI ISL 518051|B.1.5|South Africa|2020-07-14	0.0003731742	Africa
Africa|hCoV-19/DRC/6389/2020|EPI ISL 513614|B.1.84|Democratic Republic of the Congo|2020-05-07	Africa|hCoV-19/South Africa/KRISP-K002472/2020|EPI ISL 518051|B.1.5|South Africa|2020-07-14	0.0004474669	Africa
Africa|hCoV-19/DRC/6390/2020|EPI ISL 513615|B.1.1.275|Democratic Republic of the Congo|2020-05-04	Africa|hCoV-19/South Africa/KRISP-K002472/2020|EPI ISL 518051|B.1.5|South Africa|2020-07-14	0.0004756299	Africa
Africa|hCoV-19/DRC/6392/2020|EPI ISL 513616|B.1|Democratic Republic of the Congo|2020-05-04	Africa|hCoV-19/South Africa/KRISP-K002472/2020|EPI ISL 518051|B.1.5|South Africa|2020-07-14	0.0002374841	Africa
Africa|hCoV-19/DRC/6395/2020|EPI ISL 513617|B.1.1.275|Democratic Republic of the Congo|2020-05-07	Africa|hCoV-19/South Africa/KRISP-K002472/2020|EPI ISL 518051|B.1.5|South Africa|2020-07-14	0.0005042728	Africa
Africa|hCoV-19/DRC/6398/2020|EPI ISL 513618|B.1.1.275|Democratic Republic of the Congo|2020-05-07	Africa|hCoV-19/South Africa/KRISP-K002472/2020|EPI ISL 518051|B.1.5|South Africa|2020-07-14	0.0004033587	Africa
Africa|hCoV-19/DRC/6724/2020|EPI ISL 495634|B.1|Democratic Republic of the Congo|2020-05-11	Africa|hCoV-19/South Africa/KRISP-K002472/2020|EPI ISL 518051|B.1.5|South Africa|2020-07-14	0.0003407669	Africa
Africa|hCoV-19/DRC/6743/2020|EPI ISL 495635|B.1.149|Democratic Republic of the Congo|2020-05-11	Africa|hCoV-19/South Africa/KRISP-K002472/2020|EPI ISL 518051|B.1.5|South Africa|2020-07-14	0.0003534719	Africa
Africa|hCoV-19/DRC/6783/2020|EPI ISL 496501|B.1.149|Democratic Republic of the Congo|2020-05-11	Africa|hCoV-19/South Africa/KRISP-K002472/2020|EPI ISL 518051|B.1.5|South Africa|2020-07-14	0.0003864876	Africa
Africa|hCoV-19/DRC/6784/2020|EPI ISL 495636|B.1|Democratic Republic of the Congo|2020-05-11	Africa|hCoV-19/South Africa/KRISP-K002472/2020|EPI ISL 518051|B.1.5|South Africa|2020-07-14	0.0003061529	Africa
Africa|hCoV-19/DRC/6786/2020|EPI ISL 495637|B.1.178|Democratic Republic of the Congo|2020-05-11	Africa|hCoV-19/South Africa/KRISP-K002472/2020|EPI ISL 518051|B.1.5|South Africa|2020-07-14	0.0004092339	Africa
Africa|hCoV-19/DRC/6791/2020|EPI ISL 495638|B.1.178|Democratic Republic of the Congo|2020-05-11	Africa|hCoV-19/South Africa/KRISP-K002472/2020|EPI ISL 518051|B.1.5|South Africa|2020-07-14	0.0003765356	Africa
Africa|hCoV-19/DRC/6792/2020|EPI ISL 495639|B.1|Democratic Republic of the Congo|2020-05-11	Africa|hCoV-19/South Africa/KRISP-K002472/2020|EPI ISL 518051|B.1.5|South Africa|2020-07-14	0.0003564119	Africa
Africa|hCoV-19/DRC/6801/2020|EPI ISL 514111|B.1|Democratic Republic of the Congo|2020-05-11	Africa|hCoV-19/South Africa/KRISP-K002472/2020|EPI ISL 518051|B.1.5|South Africa|2020-07-14	0.0005502813	Africa
Africa|hCoV-19/DRC/6853/2020|EPI ISL 496502|B.1.214|Democratic Republic of the Congo|2020-05-11	Africa|hCoV-19/South Africa/KRISP-K002472/2020|EPI ISL 518051|B.1.5|South Africa|2020-07-14	0.0003461336	Africa
Africa|hCoV-19/DRC/6854/2020|EPI ISL 496503|B.1|Democratic Republic of the Congo|2020-05-11	Africa|hCoV-19/South Africa/KRISP-K002472/2020|EPI ISL 518051|B.1.5|South Africa|2020-07-14	0.0005287243	Africa
Africa|hCoV-19/DRC/6875/2020|EPI ISL 496504|B.1|Democratic Republic of the Congo|2020-05-11	Africa|hCoV-19/South Africa/KRISP-K002472/2020|EPI ISL 518051|B.1.5|South Africa|2020-07-14	0.0003407832	Africa
Africa|hCoV-19/DRC/7042/2020|EPI ISL 513592|B.1.214|Democratic Republic of the Congo|2020-05-12	Africa|hCoV-19/South Africa/KRISP-K002472/2020|EPI ISL 518051|B.1.5|South Africa|2020-07-14	0.0003738464	Africa
Africa|hCoV-19/DRC/7061/2020|EPI ISL 513593|B.1|Democratic Republic of the Congo|2020-05-12	Africa|hCoV-19/South Africa/KRISP-K002472/2020|EPI ISL 518051|B.1.5|South Africa|2020-07-14	0.0003169945	Africa
Africa|hCoV-19/DRC/7140/2020|EPI ISL 513594|B.1.214|Democratic Republic of the Congo|2020-05-12	Africa|hCoV-19/South Africa/KRISP-K002472/2020|EPI ISL 518051|B.1.5|South Africa|2020-07-14	0.0004837001	Africa
Africa|hCoV-19/DRC/7200/2020|EPI ISL 514112|B.1|Democratic Republic of the Congo|2020-05-13	Africa|hCoV-19/South Africa/KRISP-K002472/2020|EPI ISL 518051|B.1.5|South Africa|2020-07-14	0.0004746912	Africa
Africa|hCoV-19/DRC/7211/2020|EPI ISL 514122|B.1.149|Democratic Republic of the Congo|2020-05-13	Africa|hCoV-19/South Africa/KRISP-K002472/2020|EPI ISL 518051|B.1.5|South Africa|2020-07-14	0.0004424212	Africa
Africa|hCoV-19/DRC/7248/2020|EPI ISL 514123|B.1|Democratic Republic of the Congo|2020-05-13	Africa|hCoV-19/South Africa/KRISP-K002472/2020|EPI ISL 518051|B.1.5|South Africa|2020-07-14	0.0003479227	Africa
Africa|hCoV-19/DRC/7255/2020|EPI ISL 514124|B.1.149|Democratic Republic of the Congo|2020-05-13	Africa|hCoV-19/South Africa/KRISP-K002472/2020|EPI ISL 518051|B.1.5|South Africa|2020-07-14	0.0004804779	Africa
Africa|hCoV-19/DRC/73/2020|EPI ISL 417941|B.1.178|Democratic Republic of the Congo|2020-03-18	Africa|hCoV-19/South Africa/KRISP-K002472/2020|EPI ISL 518051|B.1.5|South Africa|2020-07-14	0.0002717608	Africa
Africa|hCoV-19/DRC/7386/2020|EPI ISL 513595|B.1.5|Democratic Republic of the Congo|2020-05-14	Africa|hCoV-19/South Africa/KRISP-K002472/2020|EPI ISL 518051|B.1.5|South Africa|2020-07-14	0.0002799430	Africa
Africa|hCoV-19/DRC/7430/2020|EPI ISL 496517|B.1.1.1|Democratic Republic of the Congo|2020-05-14	Africa|hCoV-19/South Africa/KRISP-K002472/2020|EPI ISL 518051|B.1.5|South Africa|2020-07-14	0.0006813687	Africa
Africa|hCoV-19/DRC/7434/2020|EPI ISL 513621|B.1.1.1|Democratic Republic of the Congo|2020-05-14	Africa|hCoV-19/South Africa/KRISP-K002472/2020|EPI ISL 518051|B.1.5|South Africa|2020-07-14	0.0006621613	Africa
Africa|hCoV-19/DRC/7471/2020|EPI ISL 513596|B.1.214|Democratic Republic of the Congo|2020-05-14	Africa|hCoV-19/South Africa/KRISP-K002472/2020|EPI ISL 518051|B.1.5|South Africa|2020-07-14	0.0004791863	Africa
Africa|hCoV-19/DRC/7488/2020|EPI ISL 514113|B.1.1|Democratic Republic of the Congo|2020-05-14	Africa|hCoV-19/South Africa/KRISP-K002472/2020|EPI ISL 518051|B.1.5|South Africa|2020-07-14	0.0003407100	Africa
Africa|hCoV-19/DRC/7713/2020|EPI ISL 495640|B.1|Democratic Republic of the Congo|2020-05-14	Africa|hCoV-19/South Africa/KRISP-K002472/2020|EPI ISL 518051|B.1.5|South Africa|2020-07-14	0.0005588826	Africa
Africa|hCoV-19/DRC/7864/2020|EPI ISL 496505|B.1.214|Democratic Republic of the Congo|2020-05-15	Africa|hCoV-19/South Africa/KRISP-K002472/2020|EPI ISL 518051|B.1.5|South Africa|2020-07-14	0.0004511836	Africa
Africa|hCoV-19/DRC/7920/2020|EPI ISL 495641|B.1|Democratic Republic of the Congo|2020-05-15	Africa|hCoV-19/South Africa/KRISP-K002472/2020|EPI ISL 518051|B.1.5|South Africa|2020-07-14	0.0004775564	Africa
Africa|hCoV-19/DRC/80/2020|EPI ISL 417942|B.1.178|Democratic Republic of the Congo|2020-03-18	Africa|hCoV-19/South Africa/KRISP-K002472/2020|EPI ISL 518051|B.1.5|South Africa|2020-07-14	0.0002700275	Africa
Africa|hCoV-19/DRC/8018/2020|EPI ISL 514125|B.1.5|Democratic Republic of the Congo|2020-05-15	Africa|hCoV-19/South Africa/KRISP-K002472/2020|EPI ISL 518051|B.1.5|South Africa|2020-07-14	0.0004589119	Africa
Africa|hCoV-19/DRC/81/2020|EPI ISL 417944|B.1.9|Democratic Republic of the Congo|2020-03-18	Africa|hCoV-19/South Africa/KRISP-K002472/2020|EPI ISL 518051|B.1.5|South Africa|2020-07-14	0.0003724828	Africa
Africa|hCoV-19/DRC/82/2020|EPI ISL 417946|B.1.5|Democratic Republic of the Congo|2020-03-18	Africa|hCoV-19/South Africa/KRISP-K002472/2020|EPI ISL 518051|B.1.5|South Africa|2020-07-14	0.0002352317	Africa
Africa|hCoV-19/DRC/94/2020|EPI ISL 417947|B.1|Democratic Republic of the Congo|2020-03-19	Africa|hCoV-19/South Africa/KRISP-K002472/2020|EPI ISL 518051|B.1.5|South Africa|2020-07-14	0.0002689618	Africa
Africa|hCoV-19/DRC/998/2020|EPI ISL 429254|B.1|Democratic Republic of the Congo|2020-04-03	Africa|hCoV-19/South Africa/KRISP-K002472/2020|EPI ISL 518051|B.1.5|South Africa|2020-07-14	0.0003543823	Africa
Africa|hCoV-19/DRC/KN-0038/2020|EPI ISL 417434|B.1.128|Democratic Republic of the Congo|2020-03-14	Africa|hCoV-19/South Africa/KRISP-K002472/2020|EPI ISL 518051|B.1.5|South Africa|2020-07-14	0.0003528213	Africa
Africa|hCoV-19/DRC/KN-0054/2020|EPI ISL 417437|B.1.178|Democratic Republic of the Congo|2020-03-17	Africa|hCoV-19/South Africa/KRISP-K002472/2020|EPI ISL 518051|B.1.5|South Africa|2020-07-14	0.0003028191	Africa
Africa|hCoV-19/DRC/KN-0058/2020|EPI ISL 417438|B.1|Democratic Republic of the Congo|2020-03-17	Africa|hCoV-19/South Africa/KRISP-K002472/2020|EPI ISL 518051|B.1.5|South Africa|2020-07-14	0.0002712963	Africa
Africa|hCoV-19/DRC/KN-0060/2020|EPI ISL 417440|B.1|Democratic Republic of the Congo|2020-03-17	Africa|hCoV-19/South Africa/KRISP-K002472/2020|EPI ISL 518051|B.1.5|South Africa|2020-07-14	0.0003030598	Africa
Africa|hCoV-19/DRC/KN-0070/2020|EPI ISL 417441|B.1.178|Democratic Republic of the Congo|2020-03-17	Africa|hCoV-19/South Africa/KRISP-K002472/2020|EPI ISL 518051|B.1.5|South Africa|2020-07-14	0.0002409254	Africa
Africa|hCoV-19/DRC/KN-0072/2020|EPI ISL 417442|B.1.178|Democratic Republic of the Congo|2020-03-18	Africa|hCoV-19/South Africa/KRISP-K002472/2020|EPI ISL 518051|B.1.5|South Africa|2020-07-14	0.0002702279	Africa
Africa|hCoV-19/DRC/KN-13/2020|EPI ISL 414647|B.1|Democratic Republic of the Congo|2020-03-09	Africa|hCoV-19/South Africa/KRISP-K002472/2020|EPI ISL 518051|B.1.5|South Africa|2020-07-14	0.0002775543	Africa
Africa|hCoV-19/Egypt/Army-MCL001/2020|EPI ISL 510526|B.1|Egypt|2020-06-01	Africa|hCoV-19/South Africa/KRISP-K002472/2020|EPI ISL 518051|B.1.5|South Africa|2020-07-14	0.0004033395	Africa
Africa|hCoV-19/Egypt/C-CU001a-S1/2020|EPI ISL 529031|B.1.255|Egypt|2020-05-19	Africa|hCoV-19/South Africa/KRISP-K002472/2020|EPI ISL 518051|B.1.5|South Africa|2020-07-14	0.0004370498	Africa
Africa|hCoV-19/Egypt/C-CU002b-S3/2020|EPI ISL 529032|B.1.1.1|Egypt|2020-06-19	Africa|hCoV-19/South Africa/KRISP-K002472/2020|EPI ISL 518051|B.1.5|South Africa|2020-07-14	0.0006724317	Africa
Africa|hCoV-19/Egypt/C-VSVRI-SERVAC/2020|EPI ISL 528386|B.1.255|Egypt|2020-08-22	Africa|hCoV-19/South Africa/KRISP-K002472/2020|EPI ISL 518051|B.1.5|South Africa|2020-07-14	0.0002688805	Africa
Africa|hCoV-19/Egypt/CUNCI-7I028/2020|EPI ISL 524426|B.1.255|Egypt|2020-07-19	Africa|hCoV-19/South Africa/KRISP-K002472/2020|EPI ISL 518051|B.1.5|South Africa|2020-07-14	0.0002688805	Africa
Africa|hCoV-19/Egypt/CUNCI-HGC002/2020|EPI ISL 468045|B.1|Egypt|2020-05-02	Africa|hCoV-19/South Africa/KRISP-K002472/2020|EPI ISL 518051|B.1.5|South Africa|2020-07-14	0.0002691219	Africa
Africa|hCoV-19/Egypt/CUNCI-HGC004/2020|EPI ISL 468048|B.1|Egypt|2020-05-02	Africa|hCoV-19/South Africa/KRISP-K002472/2020|EPI ISL 518051|B.1.5|South Africa|2020-07-14	0.0002690496	Africa
Africa|hCoV-19/Egypt/CUNCI-HGC005/2020|EPI ISL 468052|B.1|Egypt|2020-05-02	Africa|hCoV-19/South Africa/KRISP-K002472/2020|EPI ISL 518051|B.1.5|South Africa|2020-07-14	0.0003363435	Africa
Africa|hCoV-19/Egypt/CUNCI-HGC006/2020|EPI ISL 468050|B.1|Egypt|2020-05-02	Africa|hCoV-19/South Africa/KRISP-K002472/2020|EPI ISL 518051|B.1.5|South Africa|2020-07-14	0.0003362803	Africa
Africa|hCoV-19/Egypt/CUNCI-HGC007-2/2020|EPI ISL 468054|B.1|Egypt|2020-05-02	Africa|hCoV-19/South Africa/KRISP-K002472/2020|EPI ISL 518051|B.1.5|South Africa|2020-07-14	0.0003698499	Africa
Africa|hCoV-19/Egypt/CUNCI-HGC007/2020|EPI ISL 468046|B.1|Egypt|2020-05-02	Africa|hCoV-19/South Africa/KRISP-K002472/2020|EPI ISL 518051|B.1.5|South Africa|2020-07-14	0.0003363368	Africa
Africa|hCoV-19/Egypt/CUNCI-HGC008/2020|EPI ISL 468044|B.1|Egypt|2020-05-02	Africa|hCoV-19/South Africa/KRISP-K002472/2020|EPI ISL 518051|B.1.5|South Africa|2020-07-14	0.0003363481	Africa
Africa|hCoV-19/Egypt/CUNCI-HGC009/2020|EPI ISL 468053|B.1|Egypt|2020-05-02	Africa|hCoV-19/South Africa/KRISP-K002472/2020|EPI ISL 518051|B.1.5|South Africa|2020-07-14	0.0002691581	Africa
Africa|hCoV-19/Egypt/CUNCI-HGC010/2020|EPI ISL 468055|B.1.247|Egypt|2020-05-02	Africa|hCoV-19/South Africa/KRISP-K002472/2020|EPI ISL 518051|B.1.5|South Africa|2020-07-14	0.0005045543	Africa
Africa|hCoV-19/Egypt/CUNCI-HGC011/2020|EPI ISL 468059|B.1|Egypt|2020-05-02	Africa|hCoV-19/South Africa/KRISP-K002472/2020|EPI ISL 518051|B.1.5|South Africa|2020-07-14	0.0003363674	Africa
Africa|hCoV-19/Egypt/CUNCI-HGC012/2020|EPI ISL 468051|B.1.255|Egypt|2020-05-02	Africa|hCoV-19/South Africa/KRISP-K002472/2020|EPI ISL 518051|B.1.5|South Africa|2020-07-14	0.0004709255	Africa
Africa|hCoV-19/Egypt/CUNCI-HGC013/2020|EPI ISL 468047|B.1.201|Egypt|2020-05-02	Africa|hCoV-19/South Africa/KRISP-K002472/2020|EPI ISL 518051|B.1.5|South Africa|2020-07-14	0.0004036381	Africa
Africa|hCoV-19/Egypt/CUNCI-HGC014/2020|EPI ISL 468060|B.1.5|Egypt|2020-05-02	Africa|hCoV-19/South Africa/KRISP-K002472/2020|EPI ISL 518051|B.1.5|South Africa|2020-07-14	0.0002018129	Africa
Africa|hCoV-19/Egypt/CUNCI-HGC015/2020|EPI ISL 468056|B.1|Egypt|2020-05-02	Africa|hCoV-19/South Africa/KRISP-K002472/2020|EPI ISL 518051|B.1.5|South Africa|2020-07-14	0.0002018061	Africa
Africa|hCoV-19/Egypt/CUNCI-HGC016/2020|EPI ISL 468058|B.1|Egypt|2020-05-02	Africa|hCoV-19/South Africa/KRISP-K002472/2020|EPI ISL 518051|B.1.5|South Africa|2020-07-14	0.0003370054	Africa
Africa|hCoV-19/Egypt/CUNCI-HGC021/2020|EPI ISL 468061|B.1|Egypt|2020-05-02	Africa|hCoV-19/South Africa/KRISP-K002472/2020|EPI ISL 518051|B.1.5|South Africa|2020-07-14	0.0003368386	Africa
Africa|hCoV-19/Egypt/CUNCI-HGC023/2020|EPI ISL 468057|B.1.5|Egypt|2020-05-02	Africa|hCoV-19/South Africa/KRISP-K002472/2020|EPI ISL 518051|B.1.5|South Africa|2020-07-14	0.0002354746	Africa
Africa|hCoV-19/Egypt/CUNCI-HGC028/2020|EPI ISL 468062|B.1|Egypt|2020-05-02	Africa|hCoV-19/South Africa/KRISP-K002472/2020|EPI ISL 518051|B.1.5|South Africa|2020-07-14	0.0004043452	Africa
Africa|hCoV-19/Egypt/CUNCI-HGC3I011/2020|EPI ISL 479697|B.1|Egypt|2020-06-02	Africa|hCoV-19/South Africa/KRISP-K002472/2020|EPI ISL 518051|B.1.5|South Africa|2020-07-14	0.0003361186	Africa
Africa|hCoV-19/Egypt/CUNCI-HGC3I012/2020|EPI ISL 479693|B.1.255|Egypt|2020-06-02	Africa|hCoV-19/South Africa/KRISP-K002472/2020|EPI ISL 518051|B.1.5|South Africa|2020-07-14	0.0004705773	Africa
Africa|hCoV-19/Egypt/CUNCI-HGC3I013/2020|EPI ISL 479694|B.1.201|Egypt|2020-06-02	Africa|hCoV-19/South Africa/KRISP-K002472/2020|EPI ISL 518051|B.1.5|South Africa|2020-07-14	0.0004033397	Africa
Africa|hCoV-19/Egypt/CUNCI-HGC3I014/2020|EPI ISL 479696|B.1.5|Egypt|2020-06-02	Africa|hCoV-19/South Africa/KRISP-K002472/2020|EPI ISL 518051|B.1.5|South Africa|2020-07-14	0.0002016570	Africa
Africa|hCoV-19/Egypt/CUNCI-HGC3I02/2020|EPI ISL 479686|B.1|Egypt|2020-06-02	Africa|hCoV-19/South Africa/KRISP-K002472/2020|EPI ISL 518051|B.1.5|South Africa|2020-07-14	0.0003025170	Africa
Africa|hCoV-19/Egypt/CUNCI-HGC3I023/2020|EPI ISL 479695|B.1.5|Egypt|2020-06-02	Africa|hCoV-19/South Africa/KRISP-K002472/2020|EPI ISL 518051|B.1.5|South Africa|2020-07-14	0.0002353005	Africa
Africa|hCoV-19/Egypt/CUNCI-HGC3I025/2020|EPI ISL 479691|B.1|Egypt|2020-06-02	Africa|hCoV-19/South Africa/KRISP-K002472/2020|EPI ISL 518051|B.1.5|South Africa|2020-07-14	0.0003697740	Africa
Africa|hCoV-19/Egypt/CUNCI-HGC3I03/2020|EPI ISL 479687|B.1|Egypt|2020-06-02	Africa|hCoV-19/South Africa/KRISP-K002472/2020|EPI ISL 518051|B.1.5|South Africa|2020-07-14	0.0003360882	Africa
Africa|hCoV-19/Egypt/CUNCI-HGC3I05/2020|EPI ISL 479690|B.1|Egypt|2020-06-02	Africa|hCoV-19/South Africa/KRISP-K002472/2020|EPI ISL 518051|B.1.5|South Africa|2020-07-14	0.0003360949	Africa
Africa|hCoV-19/Egypt/CUNCI-HGC3I06/2020|EPI ISL 479688|B.1|Egypt|2020-06-02	Africa|hCoV-19/South Africa/KRISP-K002472/2020|EPI ISL 518051|B.1.5|South Africa|2020-07-14	0.0003360995	Africa
Africa|hCoV-19/Egypt/CUNCI-HGC3I08/2020|EPI ISL 479698|B.1|Egypt|2020-06-02	Africa|hCoV-19/South Africa/KRISP-K002472/2020|EPI ISL 518051|B.1.5|South Africa|2020-07-14	0.0003360995	Africa
Africa|hCoV-19/Egypt/CUNCI-HGC3I09/2020|EPI ISL 479692|B.1|Egypt|2020-06-02	Africa|hCoV-19/South Africa/KRISP-K002472/2020|EPI ISL 518051|B.1.5|South Africa|2020-07-14	0.0002689591	Africa
Africa|hCoV-19/Egypt/CUNCI-HGC4I003/2020|EPI ISL 479699|B.1.1.247|Egypt|2020-06-02	Africa|hCoV-19/South Africa/KRISP-K002472/2020|EPI ISL 518051|B.1.5|South Africa|2020-07-14	0.0005379381	Africa
Africa|hCoV-19/Egypt/CUNCI-HGC4I004/2020|EPI ISL 479700|B.1.1.296|Egypt|2020-06-02	Africa|hCoV-19/South Africa/KRISP-K002472/2020|EPI ISL 518051|B.1.5|South Africa|2020-07-14	0.0004370042	Africa
Africa|hCoV-19/Egypt/CUNCI-HGC4I015/2020|EPI ISL 479728|B.1.1.123|Egypt|2020-06-02	Africa|hCoV-19/South Africa/KRISP-K002472/2020|EPI ISL 518051|B.1.5|South Africa|2020-07-14	0.0004707178	Africa
Africa|hCoV-19/Egypt/CUNCI-HGC4I022/2020|EPI ISL 479705|B.1.1|Egypt|2020-06-02	Africa|hCoV-19/South Africa/KRISP-K002472/2020|EPI ISL 518051|B.1.5|South Africa|2020-07-14	0.0005715708	Africa
Africa|hCoV-19/Egypt/CUNCI-HGC4I023/2020|EPI ISL 479729|B.1.1.247|Egypt|2020-06-02	Africa|hCoV-19/South Africa/KRISP-K002472/2020|EPI ISL 518051|B.1.5|South Africa|2020-07-14	0.0004034888	Africa
Africa|hCoV-19/Egypt/CUNCI-HGC4I025/2020|EPI ISL 479706|B.1.255|Egypt|2020-06-02	Africa|hCoV-19/South Africa/KRISP-K002472/2020|EPI ISL 518051|B.1.5|South Africa|2020-07-14	0.0004033437	Africa
Africa|hCoV-19/Egypt/CUNCI-HGC4I026/2020|EPI ISL 479702|B.1|Egypt|2020-06-02	Africa|hCoV-19/South Africa/KRISP-K002472/2020|EPI ISL 518051|B.1.5|South Africa|2020-07-14	0.0004710252	Africa
Africa|hCoV-19/Egypt/CUNCI-HGC4I029/2020|EPI ISL 479701|B.1.1.1|Egypt|2020-06-02	Africa|hCoV-19/South Africa/KRISP-K002472/2020|EPI ISL 518051|B.1.5|South Africa|2020-07-14	0.0006051988	Africa
Africa|hCoV-19/Egypt/CUNCI-HGC4I030/2020|EPI ISL 479703|B.1|Egypt|2020-06-02	Africa|hCoV-19/South Africa/KRISP-K002472/2020|EPI ISL 518051|B.1.5|South Africa|2020-07-14	0.0004033316	Africa
Africa|hCoV-19/Egypt/CUNCI-HGC4I031/2020|EPI ISL 479707|B.1.1.1|Egypt|2020-06-02	Africa|hCoV-19/South Africa/KRISP-K002472/2020|EPI ISL 518051|B.1.5|South Africa|2020-07-14	0.0006724544	Africa
Africa|hCoV-19/Egypt/CUNCI-HGC4I032/2020|EPI ISL 479709|B.1.1|Egypt|2020-06-02	Africa|hCoV-19/South Africa/KRISP-K002472/2020|EPI ISL 518051|B.1.5|South Africa|2020-07-14	0.0004373863	Africa
Africa|hCoV-19/Egypt/CUNCI-HGC4I033/2020|EPI ISL 479704|B.1|Egypt|2020-06-02	Africa|hCoV-19/South Africa/KRISP-K002472/2020|EPI ISL 518051|B.1.5|South Africa|2020-07-14	0.0003025373	Africa
Africa|hCoV-19/Egypt/CUNCI-HGC4I034/2020|EPI ISL 479708|B.1.255|Egypt|2020-06-02	Africa|hCoV-19/South Africa/KRISP-K002472/2020|EPI ISL 518051|B.1.5|South Africa|2020-07-14	0.0002688533	Africa
Africa|hCoV-19/Egypt/CUNCI-HGC5I001/2020|EPI ISL 479710|B.1.1|Egypt|2020-06-02	Africa|hCoV-19/South Africa/KRISP-K002472/2020|EPI ISL 518051|B.1.5|South Africa|2020-07-14	0.0003026227	Africa
Africa|hCoV-19/Egypt/CUNCI-HGC5I003/2020|EPI ISL 479711|B.1|Egypt|2020-06-02	Africa|hCoV-19/South Africa/KRISP-K002472/2020|EPI ISL 518051|B.1.5|South Africa|2020-07-14	0.0003025068	Africa
Africa|hCoV-19/Egypt/CUNCI-HGC5I010/2020|EPI ISL 479730|B.1.1|Egypt|2020-06-02	Africa|hCoV-19/South Africa/KRISP-K002472/2020|EPI ISL 518051|B.1.5|South Africa|2020-07-14	0.0003698872	Africa
Africa|hCoV-19/Egypt/CUNCI-HGC5I011/2020|EPI ISL 479712|B.1.1|Egypt|2020-06-02	Africa|hCoV-19/South Africa/KRISP-K002472/2020|EPI ISL 518051|B.1.5|South Africa|2020-07-14	0.0003025820	Africa
Africa|hCoV-19/Egypt/CUNCI-HGC5I012/2020|EPI ISL 479713|B.1.1|Egypt|2020-06-02	Africa|hCoV-19/South Africa/KRISP-K002472/2020|EPI ISL 518051|B.1.5|South Africa|2020-07-14	0.0003361187	Africa
Africa|hCoV-19/Egypt/CUNCI-HGC5I014/2020|EPI ISL 479714|B.1.255|Egypt|2020-06-02	Africa|hCoV-19/South Africa/KRISP-K002472/2020|EPI ISL 518051|B.1.5|South Africa|2020-07-14	0.0004033573	Africa
Africa|hCoV-19/Egypt/CUNCI-HGC5I015/2020|EPI ISL 475722|B.1.255|Egypt|2020-05-02	Africa|hCoV-19/South Africa/KRISP-K002472/2020|EPI ISL 518051|B.1.5|South Africa|2020-07-14	0.0004708240	Africa
Africa|hCoV-19/Egypt/CUNCI-HGC5I016/2020|EPI ISL 479731|B.1|Egypt|2020-06-02	Africa|hCoV-19/South Africa/KRISP-K002472/2020|EPI ISL 518051|B.1.5|South Africa|2020-07-14	0.0003025139	Africa
Africa|hCoV-19/Egypt/CUNCI-HGC5I022/2020|EPI ISL 479715|B.1.1|Egypt|2020-06-02	Africa|hCoV-19/South Africa/KRISP-K002472/2020|EPI ISL 518051|B.1.5|South Africa|2020-07-14	0.0003697505	Africa
Africa|hCoV-19/Egypt/CUNCI-HGC5I025/2020|EPI ISL 479716|A|Egypt|2020-06-02	Africa|hCoV-19/South Africa/KRISP-K002472/2020|EPI ISL 518051|B.1.5|South Africa|2020-07-14	0.0002357386	Africa
Africa|hCoV-19/Egypt/CUNCI-HGC5I026/2020|EPI ISL 479735|B.1.5|Egypt|2020-06-02	Africa|hCoV-19/South Africa/KRISP-K002472/2020|EPI ISL 518051|B.1.5|South Africa|2020-07-14	0.0004035376	Africa
Africa|hCoV-19/Egypt/CUNCI-HGC5I029/2020|EPI ISL 479734|B.1|Egypt|2020-06-02	Africa|hCoV-19/South Africa/KRISP-K002472/2020|EPI ISL 518051|B.1.5|South Africa|2020-07-14	0.0003025576	Africa
Africa|hCoV-19/Egypt/CUNCI-HGC5I030/2020|EPI ISL 479721|B.1.5|Egypt|2020-06-02	Africa|hCoV-19/South Africa/KRISP-K002472/2020|EPI ISL 518051|B.1.5|South Africa|2020-07-14	0.0002016841	Africa
Africa|hCoV-19/Egypt/CUNCI-HGC5I033/2020|EPI ISL 479717|B.1.5|Egypt|2020-06-02	Africa|hCoV-19/South Africa/KRISP-K002472/2020|EPI ISL 518051|B.1.5|South Africa|2020-07-14	0.0002017112	Africa
Africa|hCoV-19/Egypt/CUNCI-HGC5I034/2020|EPI ISL 479720|B.1.5|Egypt|2020-06-02	Africa|hCoV-19/South Africa/KRISP-K002472/2020|EPI ISL 518051|B.1.5|South Africa|2020-07-14	0.0002688714	Africa
Africa|hCoV-19/Egypt/CUNCI-HGC6I002/2020|EPI ISL 479719|B.1.1.1|Egypt|2020-06-02	Africa|hCoV-19/South Africa/KRISP-K002472/2020|EPI ISL 518051|B.1.5|South Africa|2020-07-14	0.0005715267	Africa
Africa|hCoV-19/Egypt/CUNCI-HGC6I003/2020|EPI ISL 479718|B.1.5|Egypt|2020-06-02	Africa|hCoV-19/South Africa/KRISP-K002472/2020|EPI ISL 518051|B.1.5|South Africa|2020-07-14	0.0003025098	Africa
Africa|hCoV-19/Egypt/CUNCI-HGC6I007/2020|EPI ISL 479722|B.1|Egypt|2020-06-02	Africa|hCoV-19/South Africa/KRISP-K002472/2020|EPI ISL 518051|B.1.5|South Africa|2020-07-14	0.0002689537	Africa
Africa|hCoV-19/Egypt/CUNCI-HGC6I010/2020|EPI ISL 478672|B.1|Egypt|2020-06-02	Africa|hCoV-19/South Africa/KRISP-K002472/2020|EPI ISL 518051|B.1.5|South Africa|2020-07-14	0.0004033126	Africa
Africa|hCoV-19/Egypt/CUNCI-HGC6I011/2020|EPI ISL 479727|A|Egypt|2020-06-02	Africa|hCoV-19/South Africa/KRISP-K002472/2020|EPI ISL 518051|B.1.5|South Africa|2020-07-14	0.0007397298	Africa
Africa|hCoV-19/Egypt/CUNCI-HGC6I015/2020|EPI ISL 479725|B.1.1|Egypt|2020-06-02	Africa|hCoV-19/South Africa/KRISP-K002472/2020|EPI ISL 518051|B.1.5|South Africa|2020-07-14	0.0004705995	Africa
Africa|hCoV-19/Egypt/CUNCI-HGC6I016/2020|EPI ISL 475723|B.1.247|Egypt|2020-06-02	Africa|hCoV-19/South Africa/KRISP-K002472/2020|EPI ISL 518051|B.1.5|South Africa|2020-07-14	0.0005046411	Africa
Africa|hCoV-19/Egypt/CUNCI-HGC6I024/2020|EPI ISL 479732|B.1.1.247|Egypt|2020-06-02	Africa|hCoV-19/South Africa/KRISP-K002472/2020|EPI ISL 518051|B.1.5|South Africa|2020-07-14	0.0004374997	Africa
Africa|hCoV-19/Egypt/CUNCI-HGC6I026/2020|EPI ISL 479724|B.1.1.1|Egypt|2020-06-02	Africa|hCoV-19/South Africa/KRISP-K002472/2020|EPI ISL 518051|B.1.5|South Africa|2020-07-14	0.0006051580	Africa
Africa|hCoV-19/Egypt/CUNCI-HGC6I029/2020|EPI ISL 477161|B.1.255|Egypt|2020-06-02	Africa|hCoV-19/South Africa/KRISP-K002472/2020|EPI ISL 518051|B.1.5|South Africa|2020-07-14	0.0004033302	Africa
Africa|hCoV-19/Egypt/CUNCI-HGC6I031/2020|EPI ISL 475724|B.1.1.1|Egypt|2020-06-02	Africa|hCoV-19/South Africa/KRISP-K002472/2020|EPI ISL 518051|B.1.5|South Africa|2020-07-14	0.0005718784	Africa
Africa|hCoV-19/Egypt/CUNCI-HGC6I032/2020|EPI ISL 479733|B.1.1.1|Egypt|2020-06-02	Africa|hCoV-19/South Africa/KRISP-K002472/2020|EPI ISL 518051|B.1.5|South Africa|2020-07-14	0.0005716035	Africa
Africa|hCoV-19/Egypt/CUNCI-HGC6I033/2020|EPI ISL 479723|B.1.1.1|Egypt|2020-06-02	Africa|hCoV-19/South Africa/KRISP-K002472/2020|EPI ISL 518051|B.1.5|South Africa|2020-07-14	0.0005715786	Africa
Africa|hCoV-19/Egypt/CUNCI-HGC7I01/2020|EPI ISL 529141|B.1|Egypt|2020-07-19	Africa|hCoV-19/South Africa/KRISP-K002472/2020|EPI ISL 518051|B.1.5|South Africa|2020-07-14	0.0004370129	Africa
Africa|hCoV-19/Egypt/CUNCI-HGC7I02/2020|EPI ISL 529142|A|Egypt|2020-07-19	Africa|hCoV-19/South Africa/KRISP-K002472/2020|EPI ISL 518051|B.1.5|South Africa|2020-07-14	0.0007061389	Africa
Africa|hCoV-19/Egypt/CUNCI-HGC7I07/2020|EPI ISL 529145|B.1|Egypt|2020-07-19	Africa|hCoV-19/South Africa/KRISP-K002472/2020|EPI ISL 518051|B.1.5|South Africa|2020-07-14	0.0004033979	Africa
Africa|hCoV-19/Egypt/EGY-020/2020|EPI ISL 526975|B.1|Egypt|2020-08-14	Africa|hCoV-19/South Africa/KRISP-K002472/2020|EPI ISL 518051|B.1.5|South Africa|2020-07-14	0.0004033397	Africa
Africa|hCoV-19/Egypt/EGY-041/2020|EPI ISL 526997|B.1|Egypt|2020-08-22	Africa|hCoV-19/South Africa/KRISP-K002472/2020|EPI ISL 518051|B.1.5|South Africa|2020-07-14	0.0004033397	Africa
Africa|hCoV-19/Egypt/EGY-S031/2020|EPI ISL 526986|B.1|Egypt|2020-08-17	Africa|hCoV-19/South Africa/KRISP-K002472/2020|EPI ISL 518051|B.1.5|South Africa|2020-07-14	0.0004033397	Africa
Africa|hCoV-19/Egypt/HCoV2-Egy-002/2020|EPI ISL 510532|B.1|Egypt|2020-06-02	Africa|hCoV-19/South Africa/KRISP-K002472/2020|EPI ISL 518051|B.1.5|South Africa|2020-07-14	0.0004033397	Africa
Africa|hCoV-19/Egypt/MASRI-005/2020|EPI ISL 482759|B.1|Egypt|2020-04-30	Africa|hCoV-19/South Africa/KRISP-K002472/2020|EPI ISL 518051|B.1.5|South Africa|2020-07-14	0.0002688480	Africa
Africa|hCoV-19/Egypt/MASRI-007/2020|EPI ISL 482760|B.1|Egypt|2020-04-28	Africa|hCoV-19/South Africa/KRISP-K002472/2020|EPI ISL 518051|B.1.5|South Africa|2020-07-14	0.0003362949	Africa
Africa|hCoV-19/Egypt/MASRI-008/2020|EPI ISL 482761|B.1|Egypt|2020-04-30	Africa|hCoV-19/South Africa/KRISP-K002472/2020|EPI ISL 518051|B.1.5|South Africa|2020-07-14	0.0002704591	Africa
Africa|hCoV-19/Egypt/MASRI-009/2020|EPI ISL 483035|A|Egypt|2020-04-30	Africa|hCoV-19/South Africa/KRISP-K002472/2020|EPI ISL 518051|B.1.5|South Africa|2020-07-14	0.0005714845	Africa
Africa|hCoV-19/Egypt/MASRI-011/2020|EPI ISL 482762|B.1|Egypt|2020-05-05	Africa|hCoV-19/South Africa/KRISP-K002472/2020|EPI ISL 518051|B.1.5|South Africa|2020-07-14	0.0003361480	Africa
Africa|hCoV-19/Egypt/MASRI-012/2020|EPI ISL 482763|B.1|Egypt|2020-05-05	Africa|hCoV-19/South Africa/KRISP-K002472/2020|EPI ISL 518051|B.1.5|South Africa|2020-07-14	0.0002352372	Africa
Africa|hCoV-19/Egypt/MASRI-014/2020|EPI ISL 482765|B.1|Egypt|2020-04-30	Africa|hCoV-19/South Africa/KRISP-K002472/2020|EPI ISL 518051|B.1.5|South Africa|2020-07-14	0.0004706658	Africa
Africa|hCoV-19/Egypt/MASRI-015/2020|EPI ISL 482766|B.1.36|Egypt|2020-05-11	Africa|hCoV-19/South Africa/KRISP-K002472/2020|EPI ISL 518051|B.1.5|South Africa|2020-07-14	0.0005378531	Africa
Africa|hCoV-19/Egypt/MASRI-016/2020|EPI ISL 482767|B.1|Egypt|2020-05-11	Africa|hCoV-19/South Africa/KRISP-K002472/2020|EPI ISL 518051|B.1.5|South Africa|2020-07-14	0.0004709824	Africa
Africa|hCoV-19/Egypt/MASRI-018/2020|EPI ISL 483036|A|Egypt|2020-05-10	Africa|hCoV-19/South Africa/KRISP-K002472/2020|EPI ISL 518051|B.1.5|South Africa|2020-07-14	0.0007110387	Africa
Africa|hCoV-19/Egypt/MASRI-020/2020|EPI ISL 483037|B.1|Egypt|2020-05-13	Africa|hCoV-19/South Africa/KRISP-K002472/2020|EPI ISL 518051|B.1.5|South Africa|2020-07-14	0.0005433936	Africa
Africa|hCoV-19/Egypt/MASRI-022/2020|EPI ISL 482768|B.1.255|Egypt|2020-05-13	Africa|hCoV-19/South Africa/KRISP-K002472/2020|EPI ISL 518051|B.1.5|South Africa|2020-07-14	0.0004713339	Africa
Africa|hCoV-19/Egypt/MASRI-023/2020|EPI ISL 482769|B.1|Egypt|2020-05-11	Africa|hCoV-19/South Africa/KRISP-K002472/2020|EPI ISL 518051|B.1.5|South Africa|2020-07-14	0.0002691545	Africa
Africa|hCoV-19/Egypt/MASRI-024/2020|EPI ISL 482770|B.1|Egypt|2020-05-11	Africa|hCoV-19/South Africa/KRISP-K002472/2020|EPI ISL 518051|B.1.5|South Africa|2020-07-14	0.0003360916	Africa
Africa|hCoV-19/Egypt/MASRI-025/2020|EPI ISL 482771|B.1|Egypt|2020-05-10	Africa|hCoV-19/South Africa/KRISP-K002472/2020|EPI ISL 518051|B.1.5|South Africa|2020-07-14	0.0004707970	Africa
Africa|hCoV-19/Egypt/MASRI-026/2020|EPI ISL 482772|B.1|Egypt|2020-05-10	Africa|hCoV-19/South Africa/KRISP-K002472/2020|EPI ISL 518051|B.1.5|South Africa|2020-07-14	0.0004034020	Africa
Africa|hCoV-19/Egypt/MASRI-027/2020|EPI ISL 482773|B.1.1.123|Egypt|2020-05-08	Africa|hCoV-19/South Africa/KRISP-K002472/2020|EPI ISL 518051|B.1.5|South Africa|2020-07-14	0.0004042050	Africa
Africa|hCoV-19/Egypt/MASRI-028/2020|EPI ISL 483038|B.1|Egypt|2020-05-13	Africa|hCoV-19/South Africa/KRISP-K002472/2020|EPI ISL 518051|B.1.5|South Africa|2020-07-14	0.0004033357	Africa
Africa|hCoV-19/Egypt/MASRI-029/2020|EPI ISL 482774|B.1|Egypt|2020-05-13	Africa|hCoV-19/South Africa/KRISP-K002472/2020|EPI ISL 518051|B.1.5|South Africa|2020-07-14	0.0003361028	Africa
Africa|hCoV-19/Egypt/MASRI-10/2020|EPI ISL 475752|B.1.255|Egypt|2020-05	Africa|hCoV-19/South Africa/KRISP-K002472/2020|EPI ISL 518051|B.1.5|South Africa|2020-07-14	0.0004370864	Africa
Africa|hCoV-19/Egypt/MASRI-11/2020|EPI ISL 475753|B.1.36|Egypt|2020-05	Africa|hCoV-19/South Africa/KRISP-K002472/2020|EPI ISL 518051|B.1.5|South Africa|2020-07-14	0.0005714747	Africa
Africa|hCoV-19/Egypt/MASRI-14/2020|EPI ISL 475749|B.1|Egypt|2020-05	Africa|hCoV-19/South Africa/KRISP-K002472/2020|EPI ISL 518051|B.1.5|South Africa|2020-07-14	0.0003024864	Africa
Africa|hCoV-19/Egypt/MASRI-15/2020|EPI ISL 475750|B.1.1|Egypt|2020-05	Africa|hCoV-19/South Africa/KRISP-K002472/2020|EPI ISL 518051|B.1.5|South Africa|2020-07-14	0.0006428925	Africa
Africa|hCoV-19/Egypt/MASRI-2/2020|EPI ISL 475745|B.1|Egypt|2020-05	Africa|hCoV-19/South Africa/KRISP-K002472/2020|EPI ISL 518051|B.1.5|South Africa|2020-07-14	0.0003360802	Africa
Africa|hCoV-19/Egypt/MASRI-3/2020|EPI ISL 475746|A|Egypt|2020-05	Africa|hCoV-19/South Africa/KRISP-K002472/2020|EPI ISL 518051|B.1.5|South Africa|2020-07-14	0.0006051521	Africa
Africa|hCoV-19/Egypt/MASRI-6/2020|EPI ISL 475747|B.1.255|Egypt|2020-05	Africa|hCoV-19/South Africa/KRISP-K002472/2020|EPI ISL 518051|B.1.5|South Africa|2020-07-14	0.0003360803	Africa
Africa|hCoV-19/Egypt/MASRI-9/2020|EPI ISL 475751|B.1.1.1|Egypt|2020-05	Africa|hCoV-19/South Africa/KRISP-K002472/2020|EPI ISL 518051|B.1.5|South Africa|2020-07-14	0.0007062742	Africa
Africa|hCoV-19/Egypt/NRC-01/2020|EPI ISL 430820|B.1|Egypt|2020-03-18	Africa|hCoV-19/South Africa/KRISP-K002472/2020|EPI ISL 518051|B.1.5|South Africa|2020-07-14	0.0003036948	Africa
Africa|hCoV-19/Egypt/NRC-03/2020|EPI ISL 430819|B.1.246|Egypt|2020-03-18	Africa|hCoV-19/South Africa/KRISP-K002472/2020|EPI ISL 518051|B.1.5|South Africa|2020-07-14	0.0003372167	Africa
Africa|hCoV-19/Gabon/ITM-K011/2020|EPI ISL 539573|A|Gabon|2020-03-22	Africa|hCoV-19/South Africa/KRISP-K002472/2020|EPI ISL 518051|B.1.5|South Africa|2020-07-14	0.0005378443	Africa
Africa|hCoV-19/Gabon/ITM-K023/2020|EPI ISL 539574|B.1.178|Gabon|2020-03-27	Africa|hCoV-19/South Africa/KRISP-K002472/2020|EPI ISL 518051|B.1.5|South Africa|2020-07-14	0.0003024601	Africa
Africa|hCoV-19/Gabon/ITM-K027/2020|EPI ISL 539575|A|Gabon|2020-03-27	Africa|hCoV-19/South Africa/KRISP-K002472/2020|EPI ISL 518051|B.1.5|South Africa|2020-07-14	0.0005378317	Africa
Africa|hCoV-19/Gabon/ITM-K028/2020|EPI ISL 539576|B.1.292|Gabon|2020-03-27	Africa|hCoV-19/South Africa/KRISP-K002472/2020|EPI ISL 518051|B.1.5|South Africa|2020-07-14	0.0003024661	Africa
Africa|hCoV-19/Gambia/0214/2020|EPI ISL 471158|B.1|Gambia|2020-03-29	Africa|hCoV-19/South Africa/KRISP-K002472/2020|EPI ISL 518051|B.1.5|South Africa|2020-07-14	0.0004714151	Africa
Africa|hCoV-19/Gambia/0268/2020|EPI ISL 471159|B.1.1|Gambia|2020-03-21	Africa|hCoV-19/South Africa/KRISP-K002472/2020|EPI ISL 518051|B.1.5|South Africa|2020-07-14	0.0003393609	Africa
Africa|hCoV-19/Gambia/0278/2020|EPI ISL 471160|B.1.1|Gambia|2020-03-20	Africa|hCoV-19/South Africa/KRISP-K002472/2020|EPI ISL 518051|B.1.5|South Africa|2020-07-14	0.0003398567	Africa
Africa|hCoV-19/Gambia/0528/2020|EPI ISL 471161|B.1.1.293|Gambia|2020-04-30	Africa|hCoV-19/South Africa/KRISP-K002472/2020|EPI ISL 518051|B.1.5|South Africa|2020-07-14	0.0003791842	Africa
Africa|hCoV-19/Gambia/0531/2020|EPI ISL 471162|B.1.1.293|Gambia|2020-04-30	Africa|hCoV-19/South Africa/KRISP-K002472/2020|EPI ISL 518051|B.1.5|South Africa|2020-07-14	0.0003792105	Africa
Africa|hCoV-19/Gambia/0536/2020|EPI ISL 471163|B.1.1.293|Gambia|2020-04-30	Africa|hCoV-19/South Africa/KRISP-K002472/2020|EPI ISL 518051|B.1.5|South Africa|2020-07-14	0.0003697293	Africa
Africa|hCoV-19/Gambia/0547/2020|EPI ISL 471164|B.1.1.293|Gambia|2020-04-30	Africa|hCoV-19/South Africa/KRISP-K002472/2020|EPI ISL 518051|B.1.5|South Africa|2020-07-14	0.0003703142	Africa
Africa|hCoV-19/Gambia/0548/2020|EPI ISL 471165|B.1.5|Gambia|2020-04-30	Africa|hCoV-19/South Africa/KRISP-K002472/2020|EPI ISL 518051|B.1.5|South Africa|2020-07-14	0.0002086928	Africa
Africa|hCoV-19/Gambia/1090/2020|EPI ISL 471166|B.1.1|Gambia|2020-05-04	Africa|hCoV-19/South Africa/KRISP-K002472/2020|EPI ISL 518051|B.1.5|South Africa|2020-07-14	0.0004066287	Africa
Africa|hCoV-19/Gambia/1094/2020|EPI ISL 471167|B.1.1.293|Gambia|2020-05-04	Africa|hCoV-19/South Africa/KRISP-K002472/2020|EPI ISL 518051|B.1.5|South Africa|2020-07-14	0.0003697293	Africa
Africa|hCoV-19/Gambia/1251/2020|EPI ISL 471168|B.1.1.293|Gambia|2020-05-07	Africa|hCoV-19/South Africa/KRISP-K002472/2020|EPI ISL 518051|B.1.5|South Africa|2020-07-14	0.0003791843	Africa
Africa|hCoV-19/Gambia/1264/2020|EPI ISL 471169|B.1.1|Gambia|2020-05-07	Africa|hCoV-19/South Africa/KRISP-K002472/2020|EPI ISL 518051|B.1.5|South Africa|2020-07-14	0.0003389009	Africa
Africa|hCoV-19/Gambia/1271/2020|EPI ISL 471170|B.1.1|Gambia|2020-05-07	Africa|hCoV-19/South Africa/KRISP-K002472/2020|EPI ISL 518051|B.1.5|South Africa|2020-07-14	0.0003393379	Africa
Africa|hCoV-19/Gambia/1277/2020|EPI ISL 471171|B.1.1.293|Gambia|2020-05-07	Africa|hCoV-19/South Africa/KRISP-K002472/2020|EPI ISL 518051|B.1.5|South Africa|2020-07-14	0.0003697293	Africa
Africa|hCoV-19/Gambia/3668/2020|EPI ISL 560992|B.1.5.12|Gambia|2020-07-30	Africa|hCoV-19/South Africa/KRISP-K002472/2020|EPI ISL 518051|B.1.5|South Africa|2020-07-14	0.0004063081	Africa
Africa|hCoV-19/Gambia/3670/2020|EPI ISL 560993|B.1.5.12|Gambia|2020-07-30	Africa|hCoV-19/South Africa/KRISP-K002472/2020|EPI ISL 518051|B.1.5|South Africa|2020-07-14	0.0004096363	Africa
Africa|hCoV-19/Gambia/3671/2020|EPI ISL 560994|B.1.1.293|Gambia|2020-07-30	Africa|hCoV-19/South Africa/KRISP-K002472/2020|EPI ISL 518051|B.1.5|South Africa|2020-07-14	0.0003385947	Africa
Africa|hCoV-19/Gambia/3673/2020|EPI ISL 560995|B.1.5|Gambia|2020-07-30	Africa|hCoV-19/South Africa/KRISP-K002472/2020|EPI ISL 518051|B.1.5|South Africa|2020-07-14	0.0003386587	Africa
Africa|hCoV-19/Gambia/3676/2020|EPI ISL 560996|B.1.5|Gambia|2020-07-30	Africa|hCoV-19/South Africa/KRISP-K002472/2020|EPI ISL 518051|B.1.5|South Africa|2020-07-14	0.0002068086	Africa
Africa|hCoV-19/Gambia/3678/2020|EPI ISL 560997|B.1.292|Gambia|2020-07-30	Africa|hCoV-19/South Africa/KRISP-K002472/2020|EPI ISL 518051|B.1.5|South Africa|2020-07-14	0.0003360916	Africa
Africa|hCoV-19/Gambia/3679/2020|EPI ISL 560998|B.1.5.12|Gambia|2020-07-30	Africa|hCoV-19/South Africa/KRISP-K002472/2020|EPI ISL 518051|B.1.5|South Africa|2020-07-14	0.0003413786	Africa
Africa|hCoV-19/Gambia/3680/2020|EPI ISL 560999|B.1.5|Gambia|2020-07-30	Africa|hCoV-19/South Africa/KRISP-K002472/2020|EPI ISL 518051|B.1.5|South Africa|2020-07-14	0.0002068870	Africa
Africa|hCoV-19/Gambia/3683/2020|EPI ISL 561000|B.1.292|Gambia|2020-07-30	Africa|hCoV-19/South Africa/KRISP-K002472/2020|EPI ISL 518051|B.1.5|South Africa|2020-07-14	0.0003697082	Africa
Africa|hCoV-19/Gambia/3703/2020|EPI ISL 561001|B.1.5.12|Gambia|2020-07-30	Africa|hCoV-19/South Africa/KRISP-K002472/2020|EPI ISL 518051|B.1.5|South Africa|2020-07-14	0.0003360836	Africa
Africa|hCoV-19/Gambia/3717/2020|EPI ISL 561002|B.1.5|Gambia|2020-07-30	Africa|hCoV-19/South Africa/KRISP-K002472/2020|EPI ISL 518051|B.1.5|South Africa|2020-07-14	0.0002048111	Africa
Africa|hCoV-19/Gambia/3724/2020|EPI ISL 561003|B.1.5.12|Gambia|2020-07-30	Africa|hCoV-19/South Africa/KRISP-K002472/2020|EPI ISL 518051|B.1.5|South Africa|2020-07-14	0.0003360836	Africa
Africa|hCoV-19/Gambia/3725/2020|EPI ISL 561004|B.1.1.293|Gambia|2020-07-30	Africa|hCoV-19/South Africa/KRISP-K002472/2020|EPI ISL 518051|B.1.5|South Africa|2020-07-14	0.0005042509	Africa
Africa|hCoV-19/Gambia/3728/2020|EPI ISL 561005|B.1.5|Gambia|2020-07-30	Africa|hCoV-19/South Africa/KRISP-K002472/2020|EPI ISL 518051|B.1.5|South Africa|2020-07-14	0.0002111134	Africa
Africa|hCoV-19/Gambia/3729/2020|EPI ISL 561006|B.1.5.12|Gambia|2020-07-30	Africa|hCoV-19/South Africa/KRISP-K002472/2020|EPI ISL 518051|B.1.5|South Africa|2020-07-14	0.0002688471	Africa
Africa|hCoV-19/Gambia/3732/2020|EPI ISL 561007|B.1.5|Gambia|2020-07-30	Africa|hCoV-19/South Africa/KRISP-K002472/2020|EPI ISL 518051|B.1.5|South Africa|2020-07-14	0.0002049580	Africa
Africa|hCoV-19/Gambia/3735/2020|EPI ISL 561008|B.1.5|Gambia|2020-07-30	Africa|hCoV-19/South Africa/KRISP-K002472/2020|EPI ISL 518051|B.1.5|South Africa|2020-07-14	0.0002067993	Africa
Africa|hCoV-19/Gambia/3737/2020|EPI ISL 561009|B.1.1.293|Gambia|2020-07-30	Africa|hCoV-19/South Africa/KRISP-K002472/2020|EPI ISL 518051|B.1.5|South Africa|2020-07-14	0.0004035431	Africa
Africa|hCoV-19/Gambia/3741/2020|EPI ISL 561010|B.1.5.12|Gambia|2020-07-30	Africa|hCoV-19/South Africa/KRISP-K002472/2020|EPI ISL 518051|B.1.5|South Africa|2020-07-14	0.0002730647	Africa
Africa|hCoV-19/Gambia/3743/2020|EPI ISL 561011|B.1.5.12|Gambia|2020-07-30	Africa|hCoV-19/South Africa/KRISP-K002472/2020|EPI ISL 518051|B.1.5|South Africa|2020-07-14	0.0004033316	Africa
Africa|hCoV-19/Gambia/3749/2020|EPI ISL 561012|B.1.5.12|Gambia|2020-07-30	Africa|hCoV-19/South Africa/KRISP-K002472/2020|EPI ISL 518051|B.1.5|South Africa|2020-07-14	0.0003360723	Africa
Africa|hCoV-19/Gambia/3761/2020|EPI ISL 561013|B.1.5.12|Gambia|2020-07-30	Africa|hCoV-19/South Africa/KRISP-K002472/2020|EPI ISL 518051|B.1.5|South Africa|2020-07-14	0.0003360723	Africa
Africa|hCoV-19/Gambia/3772/2020|EPI ISL 561025|B.1.5|Gambia|2020-07-30	Africa|hCoV-19/South Africa/KRISP-K002472/2020|EPI ISL 518051|B.1.5|South Africa|2020-07-14	0.0002090783	Africa
Africa|hCoV-19/Gambia/GC19-015/2020|EPI ISL 428855|B.1.1.8|Gambia|2020-03-17	Africa|hCoV-19/South Africa/KRISP-K002472/2020|EPI ISL 518051|B.1.5|South Africa|2020-07-14	0.0003697132	Africa
Africa|hCoV-19/Gambia/GC19-026/2020|EPI ISL 428856|B.6|Gambia|2020-03-21	Africa|hCoV-19/South Africa/KRISP-K002472/2020|EPI ISL 518051|B.1.5|South Africa|2020-07-14	0.0005042052	Africa
Africa|hCoV-19/Gambia/GC19-029/2020|EPI ISL 428857|B.1|Gambia|2020-04-20	Africa|hCoV-19/South Africa/KRISP-K002472/2020|EPI ISL 518051|B.1.5|South Africa|2020-07-14	0.0003024793	Africa
Africa|hCoV-19/Gambia/GC19-0479/2020|EPI ISL 561015|B.1.1.293|Gambia|2020-04-29	Africa|hCoV-19/South Africa/KRISP-K002472/2020|EPI ISL 518051|B.1.5|South Africa|2020-07-14	0.0003161809	Africa
Africa|hCoV-19/Gambia/GC19-0544/2020|EPI ISL 561016|B.1.5|Gambia|2020-05-01	Africa|hCoV-19/South Africa/KRISP-K002472/2020|EPI ISL 518051|B.1.5|South Africa|2020-07-14	0.0002448227	Africa
Africa|hCoV-19/Gambia/GC19-1385/2020|EPI ISL 561018|B.1.5|Gambia|2020-05-12	Africa|hCoV-19/South Africa/KRISP-K002472/2020|EPI ISL 518051|B.1.5|South Africa|2020-07-14	0.0002474968	Africa
Africa|hCoV-19/Gambia/GC19-1503/2020|EPI ISL 561021|B.1.1|Gambia|2020-05-14	Africa|hCoV-19/South Africa/KRISP-K002472/2020|EPI ISL 518051|B.1.5|South Africa|2020-07-14	0.0004369697	Africa
Africa|hCoV-19/Gambia/GC19-1527/2020|EPI ISL 561022|B.1.1.293|Gambia|2020-05-16	Africa|hCoV-19/South Africa/KRISP-K002472/2020|EPI ISL 518051|B.1.5|South Africa|2020-07-14	0.0003697666	Africa
Africa|hCoV-19/Gambia/GC19-1533/2020|EPI ISL 561023|B.1.1.264|Gambia|2020-05-16	Africa|hCoV-19/South Africa/KRISP-K002472/2020|EPI ISL 518051|B.1.5|South Africa|2020-07-14	0.0003831457	Africa
Africa|hCoV-19/Gambia/GC19-1572/2020|EPI ISL 561014|B.1.1|Gambia|2020-05-20	Africa|hCoV-19/South Africa/KRISP-K002472/2020|EPI ISL 518051|B.1.5|South Africa|2020-07-14	0.0003487200	Africa
Africa|hCoV-19/Gambia/GC19-1575/2020|EPI ISL 561026|B.1.1|Gambia|2020-05-20	Africa|hCoV-19/South Africa/KRISP-K002472/2020|EPI ISL 518051|B.1.5|South Africa|2020-07-14	0.0003470532	Africa
Africa|hCoV-19/Gambia/GC19-1606/2020|EPI ISL 561027|B.1.1|Gambia|2020-05-20	Africa|hCoV-19/South Africa/KRISP-K002472/2020|EPI ISL 518051|B.1.5|South Africa|2020-07-14	0.0003831583	Africa
Africa|hCoV-19/Gambia/GC19-1706/2020|EPI ISL 561028|B.1.5|Gambia|2020-05-22	Africa|hCoV-19/South Africa/KRISP-K002472/2020|EPI ISL 518051|B.1.5|South Africa|2020-07-14	0.0002449592	Africa
Africa|hCoV-19/Gambia/GC19-1814/2020|EPI ISL 561032|B.1.5|Gambia|2020-05-28	Africa|hCoV-19/South Africa/KRISP-K002472/2020|EPI ISL 518051|B.1.5|South Africa|2020-07-14	0.0002474090	Africa
Africa|hCoV-19/Gambia/GC19-1818/2020|EPI ISL 561034|B.1.1|Gambia|2020-05-28	Africa|hCoV-19/South Africa/KRISP-K002472/2020|EPI ISL 518051|B.1.5|South Africa|2020-07-14	0.0004369988	Africa
Africa|hCoV-19/Gambia/GC19-1983/2020|EPI ISL 561038|B.1.1|Gambia|2020-06-07	Africa|hCoV-19/South Africa/KRISP-K002472/2020|EPI ISL 518051|B.1.5|South Africa|2020-07-14	0.0004369851	Africa
Africa|hCoV-19/Gambia/GC19-2197/2020|EPI ISL 561040|B.1.292|Gambia|2020-06-26	Africa|hCoV-19/South Africa/KRISP-K002472/2020|EPI ISL 518051|B.1.5|South Africa|2020-07-14	0.0003388126	Africa
Africa|hCoV-19/Gambia/GC19-2427/2020|EPI ISL 561105|B.1.1.293|Gambia|2020-07-21	Africa|hCoV-19/South Africa/KRISP-K002472/2020|EPI ISL 518051|B.1.5|South Africa|2020-07-14	0.0003697827	Africa
Africa|hCoV-19/Gambia/GC19-2443/2020|EPI ISL 561106|B.1.5|Gambia|2020-07-21	Africa|hCoV-19/South Africa/KRISP-K002472/2020|EPI ISL 518051|B.1.5|South Africa|2020-07-14	0.0001767698	Africa
Africa|hCoV-19/Gambia/GC19-2450/2020|EPI ISL 561107|B.1.5.12|Gambia|2020-07-21	Africa|hCoV-19/South Africa/KRISP-K002472/2020|EPI ISL 518051|B.1.5|South Africa|2020-07-14	0.0003360881	Africa
Africa|hCoV-19/Gambia/GC19-2459/2020|EPI ISL 561108|B.1.1.293|Gambia|2020-07-21	Africa|hCoV-19/South Africa/KRISP-K002472/2020|EPI ISL 518051|B.1.5|South Africa|2020-07-14	0.0003388551	Africa
Africa|hCoV-19/Gambia/GC19-2469/2020|EPI ISL 561109|B.1.5|Gambia|2020-07-21	Africa|hCoV-19/South Africa/KRISP-K002472/2020|EPI ISL 518051|B.1.5|South Africa|2020-07-14	0.0001723428	Africa
Africa|hCoV-19/Gambia/GC19-2473/2020|EPI ISL 561110|B.1.5.12|Gambia|2020-07-21	Africa|hCoV-19/South Africa/KRISP-K002472/2020|EPI ISL 518051|B.1.5|South Africa|2020-07-14	0.0003697206	Africa
Africa|hCoV-19/Gambia/GC19-2498/2020|EPI ISL 561111|B.1.292|Gambia|2020-07-21	Africa|hCoV-19/South Africa/KRISP-K002472/2020|EPI ISL 518051|B.1.5|South Africa|2020-07-14	0.0003696958	Africa
Africa|hCoV-19/Gambia/GC19-2525/2020|EPI ISL 561113|B.1.1.293|Gambia|2020-07-21	Africa|hCoV-19/South Africa/KRISP-K002472/2020|EPI ISL 518051|B.1.5|South Africa|2020-07-14	0.0004369808	Africa
Africa|hCoV-19/Gambia/GC19-2526/2020|EPI ISL 561114|B.1.5.12|Gambia|2020-07-21	Africa|hCoV-19/South Africa/KRISP-K002472/2020|EPI ISL 518051|B.1.5|South Africa|2020-07-14	0.0003697280	Africa
Africa|hCoV-19/Gambia/GC19-2629/2020|EPI ISL 561123|B.1.5.12|Gambia|2020-07-21	Africa|hCoV-19/South Africa/KRISP-K002472/2020|EPI ISL 518051|B.1.5|South Africa|2020-07-14	0.0003388207	Africa
Africa|hCoV-19/Gambia/GC19-2632/2020|EPI ISL 561124|B.1.5.12|Gambia|2020-07-21	Africa|hCoV-19/South Africa/KRISP-K002472/2020|EPI ISL 518051|B.1.5|South Africa|2020-07-14	0.0003385683	Africa
Africa|hCoV-19/Gambia/GC19-2638/2020|EPI ISL 561126|B.1.5.12|Gambia|2020-07-21	Africa|hCoV-19/South Africa/KRISP-K002472/2020|EPI ISL 518051|B.1.5|South Africa|2020-07-14	0.0003121902	Africa
Africa|hCoV-19/Gambia/GC19-2652/2020|EPI ISL 561128|B.1.5.12|Gambia|2020-07-21	Africa|hCoV-19/South Africa/KRISP-K002472/2020|EPI ISL 518051|B.1.5|South Africa|2020-07-14	0.0002353525	Africa
Africa|hCoV-19/Gambia/GC19-2654/2020|EPI ISL 561130|B.1.292|Gambia|2020-07-21	Africa|hCoV-19/South Africa/KRISP-K002472/2020|EPI ISL 518051|B.1.5|South Africa|2020-07-14	0.0004033532	Africa
Africa|hCoV-19/Gambia/GC19-2663/2020|EPI ISL 561133|B.1.1.293|Gambia|2020-07-21	Africa|hCoV-19/South Africa/KRISP-K002472/2020|EPI ISL 518051|B.1.5|South Africa|2020-07-14	0.0004706042	Africa
Africa|hCoV-19/Gambia/GC19-2707/2020|EPI ISL 561134|B.1.1.293|Gambia|2020-07-21	Africa|hCoV-19/South Africa/KRISP-K002472/2020|EPI ISL 518051|B.1.5|South Africa|2020-07-14	0.0004063397	Africa
Africa|hCoV-19/Gambia/GC19-2711/2020|EPI ISL 561135|B.1.5.12|Gambia|2020-07-21	Africa|hCoV-19/South Africa/KRISP-K002472/2020|EPI ISL 518051|B.1.5|South Africa|2020-07-14	0.0003024458	Africa
Africa|hCoV-19/Gambia/GC19-2730/2020|EPI ISL 561136|B.1.5.12|Gambia|2020-07-21	Africa|hCoV-19/South Africa/KRISP-K002472/2020|EPI ISL 518051|B.1.5|South Africa|2020-07-14	0.0004402026	Africa
Africa|hCoV-19/Gambia/GC19-2731/2020|EPI ISL 561137|B.1.1.293|Gambia|2020-07-21	Africa|hCoV-19/South Africa/KRISP-K002472/2020|EPI ISL 518051|B.1.5|South Africa|2020-07-14	0.0004370101	Africa
Africa|hCoV-19/Gambia/GC19-2828/2020|EPI ISL 561150|B.1.361|Gambia|2020-07-24	Africa|hCoV-19/South Africa/KRISP-K002472/2020|EPI ISL 518051|B.1.5|South Africa|2020-07-14	0.0003697367	Africa
Africa|hCoV-19/Gambia/GC19-2842/2020|EPI ISL 561151|B.1.1|Gambia|2020-07-24	Africa|hCoV-19/South Africa/KRISP-K002472/2020|EPI ISL 518051|B.1.5|South Africa|2020-07-14	0.0005042678	Africa
Africa|hCoV-19/Gambia/GC19-2898/2020|EPI ISL 561153|B.1.5.12|Gambia|2020-07-24	Africa|hCoV-19/South Africa/KRISP-K002472/2020|EPI ISL 518051|B.1.5|South Africa|2020-07-14	0.0003024661	Africa
Africa|hCoV-19/Gambia/GC19-2904/2020|EPI ISL 561154|B.1.1|Gambia|2020-07-24	Africa|hCoV-19/South Africa/KRISP-K002472/2020|EPI ISL 518051|B.1.5|South Africa|2020-07-14	0.0005042509	Africa
Africa|hCoV-19/Gambia/GC19-2947/2020|EPI ISL 561155|B.1.5.12|Gambia|2020-07-24	Africa|hCoV-19/South Africa/KRISP-K002472/2020|EPI ISL 518051|B.1.5|South Africa|2020-07-14	0.0003360723	Africa
Africa|hCoV-19/Gambia/GC19-2973/2020|EPI ISL 561156|B.1.1.293|Gambia|2020-07-24	Africa|hCoV-19/South Africa/KRISP-K002472/2020|EPI ISL 518051|B.1.5|South Africa|2020-07-14	0.0004033492	Africa
Africa|hCoV-19/Gambia/GC19-2977/2020|EPI ISL 561157|B.1.1.293|Gambia|2020-07-24	Africa|hCoV-19/South Africa/KRISP-K002472/2020|EPI ISL 518051|B.1.5|South Africa|2020-07-14	0.0004033628	Africa
Africa|hCoV-19/Gambia/GC19-2985/2020|EPI ISL 561158|B.1.5.12|Gambia|2020-07-24	Africa|hCoV-19/South Africa/KRISP-K002472/2020|EPI ISL 518051|B.1.5|South Africa|2020-07-14	0.0002352261	Africa
Africa|hCoV-19/Gambia/GC19-2991/2020|EPI ISL 561159|B.1.1|Gambia|2020-07-24	Africa|hCoV-19/South Africa/KRISP-K002472/2020|EPI ISL 518051|B.1.5|South Africa|2020-07-14	0.0003697703	Africa
Africa|hCoV-19/Gambia/GC19-3064/2020|EPI ISL 561160|B.1.1|Gambia|2020-07-25	Africa|hCoV-19/South Africa/KRISP-K002472/2020|EPI ISL 518051|B.1.5|South Africa|2020-07-14	0.0005042848	Africa
Africa|hCoV-19/Gambia/GC19-3065/2020|EPI ISL 561161|B.1.5.12|Gambia|2020-07-25	Africa|hCoV-19/South Africa/KRISP-K002472/2020|EPI ISL 518051|B.1.5|South Africa|2020-07-14	0.0003760003	Africa
Africa|hCoV-19/Gambia/GC19-3081/2020|EPI ISL 561162|B.1.1|Gambia|2020-07-25	Africa|hCoV-19/South Africa/KRISP-K002472/2020|EPI ISL 518051|B.1.5|South Africa|2020-07-14	0.0005042677	Africa
Africa|hCoV-19/Gambia/GC19-3085/2020|EPI ISL 561163|B.1.1.293|Gambia|2020-07-25	Africa|hCoV-19/South Africa/KRISP-K002472/2020|EPI ISL 518051|B.1.5|South Africa|2020-07-14	0.0003386324	Africa
Africa|hCoV-19/Gambia/GC19-3087/2020|EPI ISL 561041|B.1.292|Gambia|2020-07-25	Africa|hCoV-19/South Africa/KRISP-K002472/2020|EPI ISL 518051|B.1.5|South Africa|2020-07-14	0.0004033126	Africa
Africa|hCoV-19/Gambia/GC19-3099/2020|EPI ISL 561164|B.1.1.242|Gambia|2020-07-25	Africa|hCoV-19/South Africa/KRISP-K002472/2020|EPI ISL 518051|B.1.5|South Africa|2020-07-14	0.0004706106	Africa
Africa|hCoV-19/Gambia/GC19-3110/2020|EPI ISL 561165|B.1.1.293|Gambia|2020-07-25	Africa|hCoV-19/South Africa/KRISP-K002472/2020|EPI ISL 518051|B.1.5|South Africa|2020-07-14	0.0004369851	Africa
Africa|hCoV-19/Gambia/GC19-3112/2020|EPI ISL 561166|B.1|Gambia|2020-07-25	Africa|hCoV-19/South Africa/KRISP-K002472/2020|EPI ISL 518051|B.1.5|South Africa|2020-07-14	0.0004705679	Africa
Africa|hCoV-19/Gambia/GC19-3113/2020|EPI ISL 561167|B.1.1.293|Gambia|2020-07-25	Africa|hCoV-19/South Africa/KRISP-K002472/2020|EPI ISL 518051|B.1.5|South Africa|2020-07-14	0.0004033492	Africa
Africa|hCoV-19/Gambia/GC19-3114/2020|EPI ISL 561168|B.1.1|Gambia|2020-07-25	Africa|hCoV-19/South Africa/KRISP-K002472/2020|EPI ISL 518051|B.1.5|South Africa|2020-07-14	0.0005042509	Africa
Africa|hCoV-19/Gambia/GC19-3135/2020|EPI ISL 561169|B.1.5.12|Gambia|2020-07-27	Africa|hCoV-19/South Africa/KRISP-K002472/2020|EPI ISL 518051|B.1.5|South Africa|2020-07-14	0.0002369777	Africa
Africa|hCoV-19/Gambia/GC19-3140/2020|EPI ISL 561042|B.1.5.12|Gambia|2020-07-27	Africa|hCoV-19/South Africa/KRISP-K002472/2020|EPI ISL 518051|B.1.5|South Africa|2020-07-14	0.0004033572	Africa
Africa|hCoV-19/Gambia/GC19-3145/2020|EPI ISL 561170|B.1.1|Gambia|2020-07-27	Africa|hCoV-19/South Africa/KRISP-K002472/2020|EPI ISL 518051|B.1.5|South Africa|2020-07-14	0.0005042678	Africa
Africa|hCoV-19/Gambia/GC19-3146/2020|EPI ISL 561171|B.1.5.12|Gambia|2020-07-27	Africa|hCoV-19/South Africa/KRISP-K002472/2020|EPI ISL 518051|B.1.5|South Africa|2020-07-14	0.0002709289	Africa
Africa|hCoV-19/Gambia/GC19-3165/2020|EPI ISL 561043|B.1.1.293|Gambia|2020-07-27	Africa|hCoV-19/South Africa/KRISP-K002472/2020|EPI ISL 518051|B.1.5|South Africa|2020-07-14	0.0004033492	Africa
Africa|hCoV-19/Gambia/GC19-3166/2020|EPI ISL 561044|B.1.5.12|Gambia|2020-07-27	Africa|hCoV-19/South Africa/KRISP-K002472/2020|EPI ISL 518051|B.1.5|South Africa|2020-07-14	0.0002369697	Africa
Africa|hCoV-19/Gambia/GC19-3189/2020|EPI ISL 561045|B.1.5|Gambia|2020-07-27	Africa|hCoV-19/South Africa/KRISP-K002472/2020|EPI ISL 518051|B.1.5|South Africa|2020-07-14	0.0002393187	Africa
Africa|hCoV-19/Gambia/GC19-3192/2020|EPI ISL 561046|B.1.5|Gambia|2020-07-27	Africa|hCoV-19/South Africa/KRISP-K002472/2020|EPI ISL 518051|B.1.5|South Africa|2020-07-14	0.0002709132	Africa
Africa|hCoV-19/Gambia/GC19-3193/2020|EPI ISL 561047|B.1.5.12|Gambia|2020-07-27	Africa|hCoV-19/South Africa/KRISP-K002472/2020|EPI ISL 518051|B.1.5|South Africa|2020-07-14	0.0002369617	Africa
Africa|hCoV-19/Gambia/GC19-3208/2020|EPI ISL 561048|B.1.5.12|Gambia|2020-07-27	Africa|hCoV-19/South Africa/KRISP-K002472/2020|EPI ISL 518051|B.1.5|South Africa|2020-07-14	0.0003047290	Africa
Africa|hCoV-19/Gambia/GC19-3209/2020|EPI ISL 561049|B.1.5.12|Gambia|2020-07-27	Africa|hCoV-19/South Africa/KRISP-K002472/2020|EPI ISL 518051|B.1.5|South Africa|2020-07-14	0.0002031334	Africa
Africa|hCoV-19/Gambia/GC19-3210/2020|EPI ISL 561050|B.1.5.12|Gambia|2020-07-27	Africa|hCoV-19/South Africa/KRISP-K002472/2020|EPI ISL 518051|B.1.5|South Africa|2020-07-14	0.0002428154	Africa
Africa|hCoV-19/Gambia/GC19-3214/2020|EPI ISL 561051|B.1.1.293|Gambia|2020-07-27	Africa|hCoV-19/South Africa/KRISP-K002472/2020|EPI ISL 518051|B.1.5|South Africa|2020-07-14	0.0003047629	Africa
Africa|hCoV-19/Gambia/GC19-3219/2020|EPI ISL 561052|B.1.5.12|Gambia|2020-07-27	Africa|hCoV-19/South Africa/KRISP-K002472/2020|EPI ISL 518051|B.1.5|South Africa|2020-07-14	0.0002352577	Africa
Africa|hCoV-19/Gambia/GC19-3246/2020|EPI ISL 561053|B.1.5.12|Gambia|2020-07-27	Africa|hCoV-19/South Africa/KRISP-K002472/2020|EPI ISL 518051|B.1.5|South Africa|2020-07-14	0.0002708582	Africa
Africa|hCoV-19/Gambia/GC19-3255/2020|EPI ISL 561054|B.1.177|Gambia|2020-07-27	Africa|hCoV-19/South Africa/KRISP-K002472/2020|EPI ISL 518051|B.1.5|South Africa|2020-07-14	0.0002370395	Africa
Africa|hCoV-19/Gambia/GC19-3266/2020|EPI ISL 561055|B.1.5|Gambia|2020-07-27	Africa|hCoV-19/South Africa/KRISP-K002472/2020|EPI ISL 518051|B.1.5|South Africa|2020-07-14	0.0002031520	Africa
Africa|hCoV-19/Gambia/GC19-3267/2020|EPI ISL 561056|B.1.5.12|Gambia|2020-07-27	Africa|hCoV-19/South Africa/KRISP-K002472/2020|EPI ISL 518051|B.1.5|South Africa|2020-07-14	0.0002031403	Africa
Africa|hCoV-19/Gambia/GC19-3278/2020|EPI ISL 561058|B.1.5.12|Gambia|2020-07-27	Africa|hCoV-19/South Africa/KRISP-K002472/2020|EPI ISL 518051|B.1.5|South Africa|2020-07-14	0.0002369697	Africa
Africa|hCoV-19/Gambia/GC19-3301/2020|EPI ISL 561059|B.1.5.12|Gambia|2020-07-27	Africa|hCoV-19/South Africa/KRISP-K002472/2020|EPI ISL 518051|B.1.5|South Africa|2020-07-14	0.0002369938	Africa
Africa|hCoV-19/Gambia/GC19-3317/2020|EPI ISL 561060|B.1.5|Gambia|2020-07-27	Africa|hCoV-19/South Africa/KRISP-K002472/2020|EPI ISL 518051|B.1.5|South Africa|2020-07-14	0.0002689410	Africa
Africa|hCoV-19/Gambia/GC19-3323/2020|EPI ISL 561061|B.1.5|Gambia|2020-07-27	Africa|hCoV-19/South Africa/KRISP-K002472/2020|EPI ISL 518051|B.1.5|South Africa|2020-07-14	0.0002370499	Africa
Africa|hCoV-19/Gambia/GC19-3358/2020|EPI ISL 561062|B.1.1.293|Gambia|2020-07-27	Africa|hCoV-19/South Africa/KRISP-K002472/2020|EPI ISL 518051|B.1.5|South Africa|2020-07-14	0.0005042508	Africa
Africa|hCoV-19/Gambia/GC19-3365/2020|EPI ISL 561063|B.1.5.12|Gambia|2020-07-27	Africa|hCoV-19/South Africa/KRISP-K002472/2020|EPI ISL 518051|B.1.5|South Africa|2020-07-14	0.0003047187	Africa
Africa|hCoV-19/Gambia/GC19-3373/2020|EPI ISL 561064|B.1.5|Gambia|2020-07-27	Africa|hCoV-19/South Africa/KRISP-K002472/2020|EPI ISL 518051|B.1.5|South Africa|2020-07-14	0.0002031520	Africa
Africa|hCoV-19/Gambia/GC19-3374/2020|EPI ISL 561065|B.1.5.12|Gambia|2020-07-27	Africa|hCoV-19/South Africa/KRISP-K002472/2020|EPI ISL 518051|B.1.5|South Africa|2020-07-14	0.0002369697	Africa
Africa|hCoV-19/Gambia/GC19-3375/2020|EPI ISL 561066|B.1.5.12|Gambia|2020-07-27	Africa|hCoV-19/South Africa/KRISP-K002472/2020|EPI ISL 518051|B.1.5|South Africa|2020-07-14	0.0002708345	Africa
Africa|hCoV-19/Gambia/GC19-3380/2020|EPI ISL 561067|B.1.5.12|Gambia|2020-07-27	Africa|hCoV-19/South Africa/KRISP-K002472/2020|EPI ISL 518051|B.1.5|South Africa|2020-07-14	0.0002369857	Africa
Africa|hCoV-19/Gambia/GC19-3381/2020|EPI ISL 561068|B.1.5.12|Gambia|2020-07-27	Africa|hCoV-19/South Africa/KRISP-K002472/2020|EPI ISL 518051|B.1.5|South Africa|2020-07-14	0.0004033221	Africa
Africa|hCoV-19/Gambia/GC19-3396/2020|EPI ISL 561069|B.1.5.12|Gambia|2020-07-27	Africa|hCoV-19/South Africa/KRISP-K002472/2020|EPI ISL 518051|B.1.5|South Africa|2020-07-14	0.0003697045	Africa
Africa|hCoV-19/Gambia/GC19-3398/2020|EPI ISL 561070|B.1.1.242|Gambia|2020-07-27	Africa|hCoV-19/South Africa/KRISP-K002472/2020|EPI ISL 518051|B.1.5|South Africa|2020-07-14	0.0005714961	Africa
Africa|hCoV-19/Gambia/GC19-3399/2020|EPI ISL 561172|B.1.5|Gambia|2020-07-27	Africa|hCoV-19/South Africa/KRISP-K002472/2020|EPI ISL 518051|B.1.5|South Africa|2020-07-14	0.0003025403	Africa
Africa|hCoV-19/Gambia/GC19-3400/2020|EPI ISL 561173|B.1.5|Gambia|2020-07-27	Africa|hCoV-19/South Africa/KRISP-K002472/2020|EPI ISL 518051|B.1.5|South Africa|2020-07-14	0.0003025038	Africa
Africa|hCoV-19/Gambia/GC19-3407/2020|EPI ISL 561174|B.1.1.242|Gambia|2020-07-27	Africa|hCoV-19/South Africa/KRISP-K002472/2020|EPI ISL 518051|B.1.5|South Africa|2020-07-14	0.0003361380	Africa
Africa|hCoV-19/Gambia/GC19-3411/2020|EPI ISL 561175|B.1.5.12|Gambia|2020-07-27	Africa|hCoV-19/South Africa/KRISP-K002472/2020|EPI ISL 518051|B.1.5|South Africa|2020-07-14	0.0003072701	Africa
Africa|hCoV-19/Gambia/GC19-3418/2020|EPI ISL 561176|B.1.1.242|Gambia|2020-07-27	Africa|hCoV-19/South Africa/KRISP-K002472/2020|EPI ISL 518051|B.1.5|South Africa|2020-07-14	0.0004033588	Africa
Africa|hCoV-19/Gambia/GC19-3429/2020|EPI ISL 561178|B.1.5.12|Gambia|2020-07-27	Africa|hCoV-19/South Africa/KRISP-K002472/2020|EPI ISL 518051|B.1.5|South Africa|2020-07-14	0.0002352261	Africa
Africa|hCoV-19/Gambia/GC19-3432/2020|EPI ISL 561179|B.1.5.12|Gambia|2020-07-27	Africa|hCoV-19/South Africa/KRISP-K002472/2020|EPI ISL 518051|B.1.5|South Africa|2020-07-14	0.0004063658	Africa
Africa|hCoV-19/Gambia/GC19-3438/2020|EPI ISL 561180|B.1.5.12|Gambia|2020-07-27	Africa|hCoV-19/South Africa/KRISP-K002472/2020|EPI ISL 518051|B.1.5|South Africa|2020-07-14	0.0003697256	Africa
Africa|hCoV-19/Gambia/GC19-3445/2020|EPI ISL 561181|B.1.5.12|Gambia|2020-07-27	Africa|hCoV-19/South Africa/KRISP-K002472/2020|EPI ISL 518051|B.1.5|South Africa|2020-07-14	0.0004369411	Africa
Africa|hCoV-19/Gambia/GC19-3448/2020|EPI ISL 561183|B.1.5|Gambia|2020-07-27	Africa|hCoV-19/South Africa/KRISP-K002472/2020|EPI ISL 518051|B.1.5|South Africa|2020-07-14	0.0002051002	Africa
Africa|hCoV-19/Gambia/GC19-3497/2020|EPI ISL 561184|B.1.5.12|Gambia|2020-07-27	Africa|hCoV-19/South Africa/KRISP-K002472/2020|EPI ISL 518051|B.1.5|South Africa|2020-07-14	0.0003696797	Africa
Africa|hCoV-19/Gambia/GC19-3503/2020|EPI ISL 561186|B.1.5.12|Gambia|2020-07-27	Africa|hCoV-19/South Africa/KRISP-K002472/2020|EPI ISL 518051|B.1.5|South Africa|2020-07-14	0.0002730675	Africa
Africa|hCoV-19/Gambia/GC19-3504/2020|EPI ISL 561187|B.1.5.12|Gambia|2020-07-27	Africa|hCoV-19/South Africa/KRISP-K002472/2020|EPI ISL 518051|B.1.5|South Africa|2020-07-14	0.0003385798	Africa
Africa|hCoV-19/Gambia/GC19-3505/2020|EPI ISL 561188|B.1.5.12|Gambia|2020-07-27	Africa|hCoV-19/South Africa/KRISP-K002472/2020|EPI ISL 518051|B.1.5|South Africa|2020-07-14	0.0003024702	Africa
Africa|hCoV-19/Gambia/GC19-3529/2020|EPI ISL 561191|B.1.5.12|Gambia|2020-07-27	Africa|hCoV-19/South Africa/KRISP-K002472/2020|EPI ISL 518051|B.1.5|South Africa|2020-07-14	0.0003697132	Africa
Africa|hCoV-19/Gambia/GC19-3530/2020|EPI ISL 561192|B.1.5.12|Gambia|2020-07-27	Africa|hCoV-19/South Africa/KRISP-K002472/2020|EPI ISL 518051|B.1.5|South Africa|2020-07-14	0.0002757533	Africa
Africa|hCoV-19/Gambia/GC19-3533/2020|EPI ISL 561193|B.1.1.293|Gambia|2020-07-27	Africa|hCoV-19/South Africa/KRISP-K002472/2020|EPI ISL 518051|B.1.5|South Africa|2020-07-14	0.0004370248	Africa
Africa|hCoV-19/Gambia/GC19-3535/2020|EPI ISL 561194|B.1.1.242|Gambia|2020-07-27	Africa|hCoV-19/South Africa/KRISP-K002472/2020|EPI ISL 518051|B.1.5|South Africa|2020-07-14	0.0005042578	Africa
Africa|hCoV-19/Gambia/GC19-3550/2020|EPI ISL 561195|B.1.5.12|Gambia|2020-07-27	Africa|hCoV-19/South Africa/KRISP-K002472/2020|EPI ISL 518051|B.1.5|South Africa|2020-07-14	0.0003360916	Africa
Africa|hCoV-19/Gambia/GC19-3565/2020|EPI ISL 561196|B.1.5.12|Gambia|2020-07-27	Africa|hCoV-19/South Africa/KRISP-K002472/2020|EPI ISL 518051|B.1.5|South Africa|2020-07-14	0.0002688353	Africa
Africa|hCoV-19/Gambia/GC19-3578/2020|EPI ISL 561197|B.1.5.12|Gambia|2020-07-27	Africa|hCoV-19/South Africa/KRISP-K002472/2020|EPI ISL 518051|B.1.5|South Africa|2020-07-14	0.0003025881	Africa
Africa|hCoV-19/Gambia/GC19-3629/2020|EPI ISL 561199|B.1.5.12|Gambia|2020-07-27	Africa|hCoV-19/South Africa/KRISP-K002472/2020|EPI ISL 518051|B.1.5|South Africa|2020-07-14	0.0004033397	Africa
Africa|hCoV-19/Gambia/GC19-3656/2020|EPI ISL 561201|B.1.5.12|Gambia|2020-07-27	Africa|hCoV-19/South Africa/KRISP-K002472/2020|EPI ISL 518051|B.1.5|South Africa|2020-07-14	0.0003024763	Africa
Africa|hCoV-19/Gambia/GC19-3659/2020|EPI ISL 561202|B.1.1|Gambia|2020-07-27	Africa|hCoV-19/South Africa/KRISP-K002472/2020|EPI ISL 518051|B.1.5|South Africa|2020-07-14	0.0003697616	Africa
Africa|hCoV-19/Gambia/GC19-3666/2020|EPI ISL 561204|B.1.5.12|Gambia|2020-07-27	Africa|hCoV-19/South Africa/KRISP-K002472/2020|EPI ISL 518051|B.1.5|South Africa|2020-07-14	0.0003727229	Africa
Africa|hCoV-19/Gambia/GC19-3769/2020|EPI ISL 561072|B.1.292|Gambia|2020-07-27	Africa|hCoV-19/South Africa/KRISP-K002472/2020|EPI ISL 518051|B.1.5|South Africa|2020-07-14	0.0003754909	Africa
Africa|hCoV-19/Gambia/GC19-3773/2020|EPI ISL 561073|B.1.5.12|Gambia|2020-07-27	Africa|hCoV-19/South Africa/KRISP-K002472/2020|EPI ISL 518051|B.1.5|South Africa|2020-07-14	0.0003697045	Africa
Africa|hCoV-19/Gambia/GC19-3774/2020|EPI ISL 561074|B.1.5.12|Gambia|2020-07-27	Africa|hCoV-19/South Africa/KRISP-K002472/2020|EPI ISL 518051|B.1.5|South Africa|2020-07-14	0.0003360882	Africa
Africa|hCoV-19/Gambia/GC19-3794/2020|EPI ISL 561078|B.1.5.12|Gambia|2020-07-27	Africa|hCoV-19/South Africa/KRISP-K002472/2020|EPI ISL 518051|B.1.5|South Africa|2020-07-14	0.0003413414	Africa
Africa|hCoV-19/Gambia/GC19-3796/2020|EPI ISL 561079|B.1.5.12|Gambia|2020-07-27	Africa|hCoV-19/South Africa/KRISP-K002472/2020|EPI ISL 518051|B.1.5|South Africa|2020-07-14	0.0003696870	Africa
Africa|hCoV-19/Gambia/GC19-3798/2020|EPI ISL 561080|B.1.1.242|Gambia|2020-07-27	Africa|hCoV-19/South Africa/KRISP-K002472/2020|EPI ISL 518051|B.1.5|South Africa|2020-07-14	0.0005431198	Africa
Africa|hCoV-19/Gambia/GC19-3799/2020|EPI ISL 561081|B.1.1.242|Gambia|2020-07-27	Africa|hCoV-19/South Africa/KRISP-K002472/2020|EPI ISL 518051|B.1.5|South Africa|2020-07-14	0.0005378444	Africa
Africa|hCoV-19/Gambia/GC19-3802/2020|EPI ISL 561082|B.1.5.12|Gambia|2020-07-27	Africa|hCoV-19/South Africa/KRISP-K002472/2020|EPI ISL 518051|B.1.5|South Africa|2020-07-14	0.0004033166	Africa
Africa|hCoV-19/Gambia/GC19-3805/2020|EPI ISL 561083|B.1.5.12|Gambia|2020-07-27	Africa|hCoV-19/South Africa/KRISP-K002472/2020|EPI ISL 518051|B.1.5|South Africa|2020-07-14	0.0003696958	Africa
Africa|hCoV-19/Gambia/GC19-3806/2020|EPI ISL 561084|B.1.1.293|Gambia|2020-07-27	Africa|hCoV-19/South Africa/KRISP-K002472/2020|EPI ISL 518051|B.1.5|South Africa|2020-07-14	0.0004369895	Africa
Africa|hCoV-19/Gambia/GC19-3807/2020|EPI ISL 561085|B.1.1.293|Gambia|2020-07-27	Africa|hCoV-19/South Africa/KRISP-K002472/2020|EPI ISL 518051|B.1.5|South Africa|2020-07-14	0.0004706499	Africa
Africa|hCoV-19/Gambia/GC19-3812/2020|EPI ISL 561086|B.1.1.293|Gambia|2020-07-27	Africa|hCoV-19/South Africa/KRISP-K002472/2020|EPI ISL 518051|B.1.5|South Africa|2020-07-14	0.0005053139	Africa
Africa|hCoV-19/Gambia/GC19-3813/2020|EPI ISL 561087|B.1.1.293|Gambia|2020-07-27	Africa|hCoV-19/South Africa/KRISP-K002472/2020|EPI ISL 518051|B.1.5|South Africa|2020-07-14	0.0004706340	Africa
Africa|hCoV-19/Gambia/GC19-3814/2020|EPI ISL 561088|B.1|Gambia|2020-07-27	Africa|hCoV-19/South Africa/KRISP-K002472/2020|EPI ISL 518051|B.1.5|South Africa|2020-07-14	0.0005379000	Africa
Africa|hCoV-19/Gambia/GC19-3816/2020|EPI ISL 561089|B.1.1.293|Gambia|2020-07-27	Africa|hCoV-19/South Africa/KRISP-K002472/2020|EPI ISL 518051|B.1.5|South Africa|2020-07-14	0.0003386095	Africa
Africa|hCoV-19/Gambia/GC19-3818/2020|EPI ISL 561090|B.1.1.293|Gambia|2020-07-27	Africa|hCoV-19/South Africa/KRISP-K002472/2020|EPI ISL 518051|B.1.5|South Africa|2020-07-14	0.0005378785	Africa
Africa|hCoV-19/Gambia/GC19-3820/2020|EPI ISL 561091|B.1.1.293|Gambia|2020-07-27	Africa|hCoV-19/South Africa/KRISP-K002472/2020|EPI ISL 518051|B.1.5|South Africa|2020-07-14	0.0004706341	Africa
Africa|hCoV-19/Gambia/GC19-3821/2020|EPI ISL 561092|B.1.5.12|Gambia|2020-07-27	Africa|hCoV-19/South Africa/KRISP-K002472/2020|EPI ISL 518051|B.1.5|South Africa|2020-07-14	0.0002757276	Africa
Africa|hCoV-19/Gambia/GC19-3822/2020|EPI ISL 561093|B.1.5.12|Gambia|2020-07-27	Africa|hCoV-19/South Africa/KRISP-K002472/2020|EPI ISL 518051|B.1.5|South Africa|2020-07-14	0.0003697045	Africa
Africa|hCoV-19/Gambia/GC19-3823/2020|EPI ISL 561094|B.1.5.12|Gambia|2020-07-27	Africa|hCoV-19/South Africa/KRISP-K002472/2020|EPI ISL 518051|B.1.5|South Africa|2020-07-14	0.0003724692	Africa
Africa|hCoV-19/Gambia/GC19-3835/2020|EPI ISL 561096|B.1.1.293|Gambia|2020-07-27	Africa|hCoV-19/South Africa/KRISP-K002472/2020|EPI ISL 518051|B.1.5|South Africa|2020-07-14	0.0004370041	Africa
Africa|hCoV-19/Gambia/GC19-3836/2020|EPI ISL 561097|B.1.5.12|Gambia|2020-07-27	Africa|hCoV-19/South Africa/KRISP-K002472/2020|EPI ISL 518051|B.1.5|South Africa|2020-07-14	0.0003360656	Africa
Africa|hCoV-19/Gambia/GC19-3839/2020|EPI ISL 561098|B.1.5.12|Gambia|2020-07-27	Africa|hCoV-19/South Africa/KRISP-K002472/2020|EPI ISL 518051|B.1.5|South Africa|2020-07-14	0.0003697045	Africa
Africa|hCoV-19/Gambia/GC19-3842/2020|EPI ISL 561099|B.1.1.293|Gambia|2020-07-27	Africa|hCoV-19/South Africa/KRISP-K002472/2020|EPI ISL 518051|B.1.5|South Africa|2020-07-14	0.0005378892	Africa
Africa|hCoV-19/Gambia/GC19-3846/2020|EPI ISL 561100|B.1.1.293|Gambia|2020-07-27	Africa|hCoV-19/South Africa/KRISP-K002472/2020|EPI ISL 518051|B.1.5|South Africa|2020-07-14	0.0005042610	Africa
Africa|hCoV-19/Gambia/GC19-3852/2020|EPI ISL 561101|B.1.5.12|Gambia|2020-07-27	Africa|hCoV-19/South Africa/KRISP-K002472/2020|EPI ISL 518051|B.1.5|South Africa|2020-07-14	0.0003755127	Africa
Africa|hCoV-19/Gambia/GC19-3854/2020|EPI ISL 561102|B.1.1.293|Gambia|2020-07-27	Africa|hCoV-19/South Africa/KRISP-K002472/2020|EPI ISL 518051|B.1.5|South Africa|2020-07-14	0.0005378893	Africa
Africa|hCoV-19/Gambia/GC192573/2020|EPI ISL 561115|B.1.5.12|Gambia|2020-07-21	Africa|hCoV-19/South Africa/KRISP-K002472/2020|EPI ISL 518051|B.1.5|South Africa|2020-07-14	0.0003697206	Africa
Africa|hCoV-19/Gambia/GC192576/2020|EPI ISL 561117|B.1.5.12|Gambia|2020-07-21	Africa|hCoV-19/South Africa/KRISP-K002472/2020|EPI ISL 518051|B.1.5|South Africa|2020-07-14	0.0002710574	Africa
Africa|hCoV-19/Gambia/GC192579/2020|EPI ISL 561118|B.1.5.12|Gambia|2020-07-21	Africa|hCoV-19/South Africa/KRISP-K002472/2020|EPI ISL 518051|B.1.5|South Africa|2020-07-14	0.0002726460	Africa
Africa|hCoV-19/Gambia/GC192602/2020|EPI ISL 561120|B.1.1.293|Gambia|2020-07-21	Africa|hCoV-19/South Africa/KRISP-K002472/2020|EPI ISL 518051|B.1.5|South Africa|2020-07-14	0.0005378786	Africa
Africa|hCoV-19/Gambia/GC192610/2020|EPI ISL 561121|B.1.1.293|Gambia|2020-07-21	Africa|hCoV-19/South Africa/KRISP-K002472/2020|EPI ISL 518051|B.1.5|South Africa|2020-07-14	0.0005378785	Africa
Africa|hCoV-19/Gambia/GC192751/2020|EPI ISL 561138|B.1.5.12|Gambia|2020-07-21	Africa|hCoV-19/South Africa/KRISP-K002472/2020|EPI ISL 518051|B.1.5|South Africa|2020-07-14	0.0004033478	Africa
Africa|hCoV-19/Gambia/GC192756/2020|EPI ISL 561139|B.1.5.12|Gambia|2020-07-22	Africa|hCoV-19/South Africa/KRISP-K002472/2020|EPI ISL 518051|B.1.5|South Africa|2020-07-14	0.0003360882	Africa
Africa|hCoV-19/Gambia/GC192772/2020|EPI ISL 561140|B.1.1|Gambia|2020-07-22	Africa|hCoV-19/South Africa/KRISP-K002472/2020|EPI ISL 518051|B.1.5|South Africa|2020-07-14	0.0005042509	Africa
Africa|hCoV-19/Gambia/GC192778/2020|EPI ISL 561141|B.1.1|Gambia|2020-07-22	Africa|hCoV-19/South Africa/KRISP-K002472/2020|EPI ISL 518051|B.1.5|South Africa|2020-07-14	0.0004033804	Africa
Africa|hCoV-19/Gambia/GC192781/2020|EPI ISL 561142|B.1.5.12|Gambia|2020-07-22	Africa|hCoV-19/South Africa/KRISP-K002472/2020|EPI ISL 518051|B.1.5|South Africa|2020-07-14	0.0003697045	Africa
Africa|hCoV-19/Gambia/GC192782/2020|EPI ISL 561143|B.1.5.12|Gambia|2020-07-22	Africa|hCoV-19/South Africa/KRISP-K002472/2020|EPI ISL 518051|B.1.5|South Africa|2020-07-14	0.0003697132	Africa
Africa|hCoV-19/Gambia/GC192786/2020|EPI ISL 561144|B.1.1.293|Gambia|2020-07-22	Africa|hCoV-19/South Africa/KRISP-K002472/2020|EPI ISL 518051|B.1.5|South Africa|2020-07-14	0.0004706136	Africa
Africa|hCoV-19/Gambia/GC192789/2020|EPI ISL 561145|B.1|Gambia|2020-07-22	Africa|hCoV-19/South Africa/KRISP-K002472/2020|EPI ISL 518051|B.1.5|South Africa|2020-07-14	0.0003697045	Africa
Africa|hCoV-19/Gambia/GC192811/2020|EPI ISL 561147|B.1.5.12|Gambia|2020-07-22	Africa|hCoV-19/South Africa/KRISP-K002472/2020|EPI ISL 518051|B.1.5|South Africa|2020-07-14	0.0003415979	Africa
Africa|hCoV-19/Gambia/GC192812/2020|EPI ISL 561148|B.1.1.293|Gambia|2020-07-22	Africa|hCoV-19/South Africa/KRISP-K002472/2020|EPI ISL 518051|B.1.5|South Africa|2020-07-14	0.0004033492	Africa
Africa|hCoV-19/Gambia/NPHL-038/2020|EPI ISL 561205|B.1.1|Gambia|2020	Africa|hCoV-19/South Africa/KRISP-K002472/2020|EPI ISL 518051|B.1.5|South Africa|2020-07-14	0.0005378912	Africa
Africa|hCoV-19/Gambia/NPHL-061/2020|EPI ISL 561206|B.1.5.12|Gambia|2020	Africa|hCoV-19/South Africa/KRISP-K002472/2020|EPI ISL 518051|B.1.5|South Africa|2020-07-14	0.0004369514	Africa
Africa|hCoV-19/Gambia/NPHL-1168/2020|EPI ISL 561212|B.1.5.12|Gambia|2020-06-27	Africa|hCoV-19/South Africa/KRISP-K002472/2020|EPI ISL 518051|B.1.5|South Africa|2020-07-14	0.0004369776	Africa
Africa|hCoV-19/Gambia/NPHL-1208/2020|EPI ISL 561213|B.1.5.12|Gambia|2020-06-30	Africa|hCoV-19/South Africa/KRISP-K002472/2020|EPI ISL 518051|B.1.5|South Africa|2020-07-14	0.0002384003	Africa
Africa|hCoV-19/Gambia/NPHL-1209/2020|EPI ISL 561214|B.1.5.12|Gambia|2020-06-30	Africa|hCoV-19/South Africa/KRISP-K002472/2020|EPI ISL 518051|B.1.5|South Africa|2020-07-14	0.0002059992	Africa
Africa|hCoV-19/Gambia/NPHL-1212/2020|EPI ISL 561215|B.1.5.12|Gambia|2020-06-30	Africa|hCoV-19/South Africa/KRISP-K002472/2020|EPI ISL 518051|B.1.5|South Africa|2020-07-14	0.0003024458	Africa
Africa|hCoV-19/Gambia/NPHL-1224/2020|EPI ISL 561217|B.1.1.293|Gambia|2020-06-30	Africa|hCoV-19/South Africa/KRISP-K002472/2020|EPI ISL 518051|B.1.5|South Africa|2020-07-14	0.0003161476	Africa
Africa|hCoV-19/Gambia/NPHL-1230/2020|EPI ISL 561218|B.1.5|Gambia|2020-06-30	Africa|hCoV-19/South Africa/KRISP-K002472/2020|EPI ISL 518051|B.1.5|South Africa|2020-07-14	0.0001702597	Africa
Africa|hCoV-19/Gambia/NPHL-1248/2020|EPI ISL 561222|B.1.5|Gambia|2020-07-01	Africa|hCoV-19/South Africa/KRISP-K002472/2020|EPI ISL 518051|B.1.5|South Africa|2020-07-14	0.0001702482	Africa
Africa|hCoV-19/Gambia/NPHL-1258/2020|EPI ISL 561223|B.1.292|Gambia|2020-07-02	Africa|hCoV-19/South Africa/KRISP-K002472/2020|EPI ISL 518051|B.1.5|South Africa|2020-07-14	0.0003360802	Africa
Africa|hCoV-19/Gambia/NPHL-1422/2020|EPI ISL 561228|B.1.5|Gambia|2020-07-04	Africa|hCoV-19/South Africa/KRISP-K002472/2020|EPI ISL 518051|B.1.5|South Africa|2020-07-14	0.0002473915	Africa
Africa|hCoV-19/Gambia/NPHL-1424/2020|EPI ISL 561229|B.1.292|Gambia|2020-07-04	Africa|hCoV-19/South Africa/KRISP-K002472/2020|EPI ISL 518051|B.1.5|South Africa|2020-07-14	0.0003361812	Africa
Africa|hCoV-19/Gambia/NPHL-1446/2020|EPI ISL 561230|B.1.5|Gambia|2020-07-04	Africa|hCoV-19/South Africa/KRISP-K002472/2020|EPI ISL 518051|B.1.5|South Africa|2020-07-14	0.0001702483	Africa
Africa|hCoV-19/Gambia/NPHL-1477/2020|EPI ISL 561231|B.1.5|Gambia|2020	Africa|hCoV-19/South Africa/KRISP-K002472/2020|EPI ISL 518051|B.1.5|South Africa|2020-07-14	0.0001758146	Africa
Africa|hCoV-19/Gambia/NPHL-1514/2020|EPI ISL 561232|B.1.1|Gambia|2020	Africa|hCoV-19/South Africa/KRISP-K002472/2020|EPI ISL 518051|B.1.5|South Africa|2020-07-14	0.0004369704	Africa
Africa|hCoV-19/Gambia/NPHL-1641/2020|EPI ISL 561235|B.1.292|Gambia|2020-07-31	Africa|hCoV-19/South Africa/KRISP-K002472/2020|EPI ISL 518051|B.1.5|South Africa|2020-07-14	0.0003830697	Africa
Africa|hCoV-19/Gambia/NPHL-1645/2020|EPI ISL 561236|B.1.1.293|Gambia|2020-08-04	Africa|hCoV-19/South Africa/KRISP-K002472/2020|EPI ISL 518051|B.1.5|South Africa|2020-07-14	0.0003718951	Africa
Africa|hCoV-19/Gambia/NPHL-1711/2020|EPI ISL 561237|B.1.1.293|Gambia|2020-08-04	Africa|hCoV-19/South Africa/KRISP-K002472/2020|EPI ISL 518051|B.1.5|South Africa|2020-07-14	0.0004033492	Africa
Africa|hCoV-19/Gambia/NPHL-1746/2020|EPI ISL 561238|B.1.1|Gambia|2020-07-20	Africa|hCoV-19/South Africa/KRISP-K002472/2020|EPI ISL 518051|B.1.5|South Africa|2020-07-14	0.0003361559	Africa
Africa|hCoV-19/Gambia/NPHL-1921/2020|EPI ISL 561239|B.1.1|Gambia|2020	Africa|hCoV-19/South Africa/KRISP-K002472/2020|EPI ISL 518051|B.1.5|South Africa|2020-07-14	0.0005042509	Africa
Africa|hCoV-19/Gambia/NPHL-1968/2020|EPI ISL 561240|B.1.1|Gambia|2020-07-16	Africa|hCoV-19/South Africa/KRISP-K002472/2020|EPI ISL 518051|B.1.5|South Africa|2020-07-14	0.0005042509	Africa
Africa|hCoV-19/Gambia/NPHL-2037/2020|EPI ISL 561241|B.1.1|Gambia|2020-07-15	Africa|hCoV-19/South Africa/KRISP-K002472/2020|EPI ISL 518051|B.1.5|South Africa|2020-07-14	0.0004706405	Africa
Africa|hCoV-19/Gambia/NPHL-2268/2020|EPI ISL 561242|B.1.1|Gambia|2020	Africa|hCoV-19/South Africa/KRISP-K002472/2020|EPI ISL 518051|B.1.5|South Africa|2020-07-14	0.0003032242	Africa
Africa|hCoV-19/Gambia/NPHL-2344/2020|EPI ISL 561243|B.1.292|Gambia|2020	Africa|hCoV-19/South Africa/KRISP-K002472/2020|EPI ISL 518051|B.1.5|South Africa|2020-07-14	0.0004033477	Africa
Africa|hCoV-19/Gambia/NPHL-2374/2020|EPI ISL 561244|B.1.5.12|Gambia|2020	Africa|hCoV-19/South Africa/KRISP-K002472/2020|EPI ISL 518051|B.1.5|South Africa|2020-07-14	0.0003024560	Africa
Africa|hCoV-19/Gambia/NPHL-242/2020|EPI ISL 561245|B.1.5|Gambia|2020	Africa|hCoV-19/South Africa/KRISP-K002472/2020|EPI ISL 518051|B.1.5|South Africa|2020-07-14	0.0001680345	Africa
Africa|hCoV-19/Gambia/NPHL-243/2020|EPI ISL 561246|B.1.5|Gambia|2020	Africa|hCoV-19/South Africa/KRISP-K002472/2020|EPI ISL 518051|B.1.5|South Africa|2020-07-14	0.0002747336	Africa
Africa|hCoV-19/Gambia/NPHL-244/2020|EPI ISL 561247|B.1.1.293|Gambia|2020	Africa|hCoV-19/South Africa/KRISP-K002472/2020|EPI ISL 518051|B.1.5|South Africa|2020-07-14	0.0004068728	Africa
Africa|hCoV-19/Gambia/NPHL-2443/2020|EPI ISL 561248|B.1.5.12|Gambia|2020	Africa|hCoV-19/South Africa/KRISP-K002472/2020|EPI ISL 518051|B.1.5|South Africa|2020-07-14	0.0003024458	Africa
Africa|hCoV-19/Gambia/NPHL-2444/2020|EPI ISL 561249|B.1.292|Gambia|2020-07-21	Africa|hCoV-19/South Africa/KRISP-K002472/2020|EPI ISL 518051|B.1.5|South Africa|2020-07-14	0.0003696958	Africa
Africa|hCoV-19/Gambia/NPHL-2446/2020|EPI ISL 561250|B.1.1|Gambia|2020	Africa|hCoV-19/South Africa/KRISP-K002472/2020|EPI ISL 518051|B.1.5|South Africa|2020-07-14	0.0005171658	Africa
Africa|hCoV-19/Gambia/NPHL-245/2020|EPI ISL 561251|B.1.1|Gambia|2020	Africa|hCoV-19/South Africa/KRISP-K002472/2020|EPI ISL 518051|B.1.5|South Africa|2020-07-14	0.0003386256	Africa
Africa|hCoV-19/Gambia/NPHL-2457/2020|EPI ISL 561252|B.1.1|Gambia|2020-07-21	Africa|hCoV-19/South Africa/KRISP-K002472/2020|EPI ISL 518051|B.1.5|South Africa|2020-07-14	0.0005171480	Africa
Africa|hCoV-19/Gambia/NPHL-2458/2020|EPI ISL 561253|B.1.292|Gambia|2020-07-21	Africa|hCoV-19/South Africa/KRISP-K002472/2020|EPI ISL 518051|B.1.5|South Africa|2020-07-14	0.0003792798	Africa
Africa|hCoV-19/Gambia/NPHL-2463/2020|EPI ISL 561254|B.1.1|Gambia|2020	Africa|hCoV-19/South Africa/KRISP-K002472/2020|EPI ISL 518051|B.1.5|South Africa|2020-07-14	0.0005223517	Africa
Africa|hCoV-19/Gambia/NPHL-2465/2020|EPI ISL 561255|B.1.1|Gambia|2020-07-21	Africa|hCoV-19/South Africa/KRISP-K002472/2020|EPI ISL 518051|B.1.5|South Africa|2020-07-14	0.0005171837	Africa
Africa|hCoV-19/Gambia/NPHL-2469/2020|EPI ISL 561256|B.1.5.12|Gambia|2020-07-21	Africa|hCoV-19/South Africa/KRISP-K002472/2020|EPI ISL 518051|B.1.5|South Africa|2020-07-14	0.0003791791	Africa
Africa|hCoV-19/Gambia/NPHL-247/2020|EPI ISL 561257|B.1.1.293|Gambia|2020	Africa|hCoV-19/South Africa/KRISP-K002472/2020|EPI ISL 518051|B.1.5|South Africa|2020-07-14	0.0004369954	Africa
Africa|hCoV-19/Gambia/NPHL-2470/2020|EPI ISL 561258|B.1.1|Gambia|2020-07-21	Africa|hCoV-19/South Africa/KRISP-K002472/2020|EPI ISL 518051|B.1.5|South Africa|2020-07-14	0.0005171658	Africa
Africa|hCoV-19/Gambia/NPHL-2472/2020|EPI ISL 561259|B.1.5.12|Gambia|2020-07-21	Africa|hCoV-19/South Africa/KRISP-K002472/2020|EPI ISL 518051|B.1.5|South Africa|2020-07-14	0.0002067943	Africa
Africa|hCoV-19/Gambia/NPHL-2473/2020|EPI ISL 561260|B.1.5.12|Gambia|2020-07-21	Africa|hCoV-19/South Africa/KRISP-K002472/2020|EPI ISL 518051|B.1.5|South Africa|2020-07-14	0.0004369836	Africa
Africa|hCoV-19/Gambia/NPHL-2478/2020|EPI ISL 561261|B.1.5.12|Gambia|2020-07-21	Africa|hCoV-19/South Africa/KRISP-K002472/2020|EPI ISL 518051|B.1.5|South Africa|2020-07-14	0.0002785371	Africa
Africa|hCoV-19/Gambia/NPHL-2497/2020|EPI ISL 561262|B.1.1.242|Gambia|2020-07-21	Africa|hCoV-19/South Africa/KRISP-K002472/2020|EPI ISL 518051|B.1.5|South Africa|2020-07-14	0.0004875029	Africa
Africa|hCoV-19/Gambia/NPHL-2504/2020|EPI ISL 561264|B.1.5.12|Gambia|2020-07-23	Africa|hCoV-19/South Africa/KRISP-K002472/2020|EPI ISL 518051|B.1.5|South Africa|2020-07-14	0.0004444994	Africa
Africa|hCoV-19/Gambia/NPHL-2514/2020|EPI ISL 561265|B.1.5.12|Gambia|2020-07-21	Africa|hCoV-19/South Africa/KRISP-K002472/2020|EPI ISL 518051|B.1.5|South Africa|2020-07-14	0.0003791829	Africa
Africa|hCoV-19/Gambia/NPHL-2521/2020|EPI ISL 561266|B.1.5.12|Gambia|2020-07-23	Africa|hCoV-19/South Africa/KRISP-K002472/2020|EPI ISL 518051|B.1.5|South Africa|2020-07-14	0.0003791674	Africa
Africa|hCoV-19/Gambia/NPHL-2522/2020|EPI ISL 561267|B.1.1.293|Gambia|2020-07-22	Africa|hCoV-19/South Africa/KRISP-K002472/2020|EPI ISL 518051|B.1.5|South Africa|2020-07-14	0.0004830827	Africa
Africa|hCoV-19/Gambia/NPHL-2524/2020|EPI ISL 561268|B.1.1|Gambia|2020-07-24	Africa|hCoV-19/South Africa/KRISP-K002472/2020|EPI ISL 518051|B.1.5|South Africa|2020-07-14	0.0004706405	Africa
Africa|hCoV-19/Gambia/NPHL-2529/2020|EPI ISL 561269|B.1.1.293|Gambia|2020-07-21	Africa|hCoV-19/South Africa/KRISP-K002472/2020|EPI ISL 518051|B.1.5|South Africa|2020-07-14	0.0004481563	Africa
Africa|hCoV-19/Gambia/NPHL-253/2020|EPI ISL 561270|B.1.1.293|Gambia|2020	Africa|hCoV-19/South Africa/KRISP-K002472/2020|EPI ISL 518051|B.1.5|South Africa|2020-07-14	0.0004706041	Africa
Africa|hCoV-19/Gambia/NPHL-2537/2020|EPI ISL 561271|B.1.1|Gambia|2020	Africa|hCoV-19/South Africa/KRISP-K002472/2020|EPI ISL 518051|B.1.5|South Africa|2020-07-14	0.0005463011	Africa
Africa|hCoV-19/Gambia/NPHL-2538/2020|EPI ISL 561272|B.1.5.12|Gambia|2020-07-21	Africa|hCoV-19/South Africa/KRISP-K002472/2020|EPI ISL 518051|B.1.5|South Africa|2020-07-14	0.0003446822	Africa
Africa|hCoV-19/Gambia/NPHL-2550/2020|EPI ISL 561274|B.1.292|Gambia|2020-07-21	Africa|hCoV-19/South Africa/KRISP-K002472/2020|EPI ISL 518051|B.1.5|South Africa|2020-07-14	0.0003446976	Africa
Africa|hCoV-19/Gambia/NPHL-2554/2020|EPI ISL 561275|B.1.5.12|Gambia|2020	Africa|hCoV-19/South Africa/KRISP-K002472/2020|EPI ISL 518051|B.1.5|South Africa|2020-07-14	0.0003102289	Africa
Africa|hCoV-19/Gambia/NPHL-2555/2020|EPI ISL 561276|B.1.1|Gambia|2020-07-21	Africa|hCoV-19/South Africa/KRISP-K002472/2020|EPI ISL 518051|B.1.5|South Africa|2020-07-14	0.0004876589	Africa
Africa|hCoV-19/Gambia/NPHL-256/2020|EPI ISL 561277|B.1.1.293|Gambia|2020	Africa|hCoV-19/South Africa/KRISP-K002472/2020|EPI ISL 518051|B.1.5|South Africa|2020-07-14	0.0003697541	Africa
Africa|hCoV-19/Gambia/NPHL-2560/2020|EPI ISL 561278|B.1.1|Gambia|2020	Africa|hCoV-19/South Africa/KRISP-K002472/2020|EPI ISL 518051|B.1.5|South Africa|2020-07-14	0.0005171480	Africa
Africa|hCoV-19/Gambia/NPHL-2567/2020|EPI ISL 561279|B.1|Gambia|2020	Africa|hCoV-19/South Africa/KRISP-K002472/2020|EPI ISL 518051|B.1.5|South Africa|2020-07-14	0.0005715552	Africa
Africa|hCoV-19/Gambia/NPHL-2573/2020|EPI ISL 561280|B.1.1.293|Gambia|2020	Africa|hCoV-19/South Africa/KRISP-K002472/2020|EPI ISL 518051|B.1.5|South Africa|2020-07-14	0.0003447297	Africa
Africa|hCoV-19/Gambia/NPHL-2586/2020|EPI ISL 561281|B.1.5.12|Gambia|2020-07-23	Africa|hCoV-19/South Africa/KRISP-K002472/2020|EPI ISL 518051|B.1.5|South Africa|2020-07-14	0.0002784818	Africa
Africa|hCoV-19/Gambia/NPHL-2588/2020|EPI ISL 561282|B.1.1|Gambia|2020	Africa|hCoV-19/South Africa/KRISP-K002472/2020|EPI ISL 518051|B.1.5|South Africa|2020-07-14	0.0005378786	Africa
Africa|hCoV-19/Gambia/NPHL-2615/2020|EPI ISL 561283|B.1.1.293|Gambia|2020-08-18	Africa|hCoV-19/South Africa/KRISP-K002472/2020|EPI ISL 518051|B.1.5|South Africa|2020-07-14	0.0004706042	Africa
Africa|hCoV-19/Gambia/NPHL-2626/2020|EPI ISL 561284|B.1.1.293|Gambia|2020	Africa|hCoV-19/South Africa/KRISP-K002472/2020|EPI ISL 518051|B.1.5|South Africa|2020-07-14	0.0003697579	Africa
Africa|hCoV-19/Gambia/NPHL-2640/2020|EPI ISL 561285|B.1.5.12|Gambia|2020-06-17	Africa|hCoV-19/South Africa/KRISP-K002472/2020|EPI ISL 518051|B.1.5|South Africa|2020-07-14	0.0002688470	Africa
Africa|hCoV-19/Gambia/NPHL-266/2020|EPI ISL 561286|B.1.5.12|Gambia|2020	Africa|hCoV-19/South Africa/KRISP-K002472/2020|EPI ISL 518051|B.1.5|South Africa|2020-07-14	0.0003447011	Africa
Africa|hCoV-19/Gambia/NPHL-2706/2020|EPI ISL 561287|B.1.292|Gambia|2020	Africa|hCoV-19/South Africa/KRISP-K002472/2020|EPI ISL 518051|B.1.5|South Africa|2020-07-14	0.0004033126	Africa
Africa|hCoV-19/Gambia/NPHL-2712/2020|EPI ISL 561288|B.1.5.12|Gambia|2020-08-03	Africa|hCoV-19/South Africa/KRISP-K002472/2020|EPI ISL 518051|B.1.5|South Africa|2020-07-14	0.0003697206	Africa
Africa|hCoV-19/Gambia/NPHL-2727/2020|EPI ISL 561289|B.1.5.12|Gambia|2020-08-04	Africa|hCoV-19/South Africa/KRISP-K002472/2020|EPI ISL 518051|B.1.5|South Africa|2020-07-14	0.0003697045	Africa
Africa|hCoV-19/Gambia/NPHL-2729/2020|EPI ISL 561290|B.1.1|Gambia|2020-07-23	Africa|hCoV-19/South Africa/KRISP-K002472/2020|EPI ISL 518051|B.1.5|South Africa|2020-07-14	0.0005042509	Africa
Africa|hCoV-19/Gambia/NPHL-2736/2020|EPI ISL 561291|B.1.1.242|Gambia|2020-07-25	Africa|hCoV-19/South Africa/KRISP-K002472/2020|EPI ISL 518051|B.1.5|South Africa|2020-07-14	0.0005378678	Africa
Africa|hCoV-19/Gambia/NPHL-2759/2020|EPI ISL 561292|B.1.5.12|Gambia|2020-08-07	Africa|hCoV-19/South Africa/KRISP-K002472/2020|EPI ISL 518051|B.1.5|South Africa|2020-07-14	0.0003361175	Africa
Africa|hCoV-19/Gambia/NPHL-2762/2020|EPI ISL 561293|B.1.5.12|Gambia|2020-07-25	Africa|hCoV-19/South Africa/KRISP-K002472/2020|EPI ISL 518051|B.1.5|South Africa|2020-07-14	0.0004033302	Africa
Africa|hCoV-19/Gambia/NPHL-2767/2020|EPI ISL 561294|B.1.1.293|Gambia|2020-07-25	Africa|hCoV-19/South Africa/KRISP-K002472/2020|EPI ISL 518051|B.1.5|South Africa|2020-07-14	0.0005042408	Africa
Africa|hCoV-19/Gambia/NPHL-2768/2020|EPI ISL 561295|B.1.1.293|Gambia|2020-07-27	Africa|hCoV-19/South Africa/KRISP-K002472/2020|EPI ISL 518051|B.1.5|South Africa|2020-07-14	0.0004369808	Africa
Africa|hCoV-19/Gambia/NPHL-277/2020|EPI ISL 561296|B.1.5.12|Gambia|2020	Africa|hCoV-19/South Africa/KRISP-K002472/2020|EPI ISL 518051|B.1.5|South Africa|2020-07-14	0.0003697132	Africa
Africa|hCoV-19/Gambia/NPHL-2785/2020|EPI ISL 561297|B.1.1.242|Gambia|2020-07-27	Africa|hCoV-19/South Africa/KRISP-K002472/2020|EPI ISL 518051|B.1.5|South Africa|2020-07-14	0.0004706106	Africa
Africa|hCoV-19/Gambia/NPHL-2790/2020|EPI ISL 561298|B.1.1.293|Gambia|2020	Africa|hCoV-19/South Africa/KRISP-K002472/2020|EPI ISL 518051|B.1.5|South Africa|2020-07-14	0.0005042509	Africa
Africa|hCoV-19/Gambia/NPHL-2825/2020|EPI ISL 561299|B.1.5.12|Gambia|2020	Africa|hCoV-19/South Africa/KRISP-K002472/2020|EPI ISL 518051|B.1.5|South Africa|2020-07-14	0.0003696709	Africa
Africa|hCoV-19/Gambia/NPHL-287/2020|EPI ISL 561300|B.1.1.293|Gambia|2020	Africa|hCoV-19/South Africa/KRISP-K002472/2020|EPI ISL 518051|B.1.5|South Africa|2020-07-14	0.0004706294	Africa
Africa|hCoV-19/Gambia/NPHL-2889/2020|EPI ISL 561301|B.1.5.12|Gambia|2020	Africa|hCoV-19/South Africa/KRISP-K002472/2020|EPI ISL 518051|B.1.5|South Africa|2020-07-14	0.0004105455	Africa
Africa|hCoV-19/Gambia/NPHL-2892/2020|EPI ISL 561302|B.1.5.12|Gambia|2020-09-07	Africa|hCoV-19/South Africa/KRISP-K002472/2020|EPI ISL 518051|B.1.5|South Africa|2020-07-14	0.0004105455	Africa
Africa|hCoV-19/Gambia/NPHL-290/2020|EPI ISL 561303|B.1.1.293|Gambia|2020	Africa|hCoV-19/South Africa/KRISP-K002472/2020|EPI ISL 518051|B.1.5|South Africa|2020-07-14	0.0004369806	Africa
Africa|hCoV-19/Gambia/NPHL-2909/2020|EPI ISL 561304|B.1.1.293|Gambia|2020-07-26	Africa|hCoV-19/South Africa/KRISP-K002472/2020|EPI ISL 518051|B.1.5|South Africa|2020-07-14	0.0004706247	Africa
Africa|hCoV-19/Gambia/NPHL-2984/2020|EPI ISL 561307|B.1.1.293|Gambia|2020	Africa|hCoV-19/South Africa/KRISP-K002472/2020|EPI ISL 518051|B.1.5|South Africa|2020-07-14	0.0005042729	Africa
Africa|hCoV-19/Gambia/NPHL-299/2020|EPI ISL 561308|B.1.1.293|Gambia|2020	Africa|hCoV-19/South Africa/KRISP-K002472/2020|EPI ISL 518051|B.1.5|South Africa|2020-07-14	0.0004706136	Africa
Africa|hCoV-19/Gambia/NPHL-3047/2020|EPI ISL 561309|B.1.5.12|Gambia|2020-07-28	Africa|hCoV-19/South Africa/KRISP-K002472/2020|EPI ISL 518051|B.1.5|South Africa|2020-07-14	0.0004072026	Africa
Africa|hCoV-19/Gambia/NPHL-3055/2020|EPI ISL 561310|B.1.5.12|Gambia|2020-07-17	Africa|hCoV-19/South Africa/KRISP-K002472/2020|EPI ISL 518051|B.1.5|South Africa|2020-07-14	0.0004033301	Africa
Africa|hCoV-19/Gambia/NPHL-3062/2020|EPI ISL 561311|B.1.5.12|Gambia|2020	Africa|hCoV-19/South Africa/KRISP-K002472/2020|EPI ISL 518051|B.1.5|South Africa|2020-07-14	0.0004072026	Africa
Africa|hCoV-19/Gambia/NPHL-3079/2020|EPI ISL 561312|B.1.5.12|Gambia|2020-07-27	Africa|hCoV-19/South Africa/KRISP-K002472/2020|EPI ISL 518051|B.1.5|South Africa|2020-07-14	0.0004105455	Africa
Africa|hCoV-19/Gambia/NPHL-3206/2020|EPI ISL 561313|B.1.1.293|Gambia|2020	Africa|hCoV-19/South Africa/KRISP-K002472/2020|EPI ISL 518051|B.1.5|South Africa|2020-07-14	0.0005378911	Africa
Africa|hCoV-19/Gambia/NPHL-3254/2020|EPI ISL 561315|B.1.5.12|Gambia|2020-07-28	Africa|hCoV-19/South Africa/KRISP-K002472/2020|EPI ISL 518051|B.1.5|South Africa|2020-07-14	0.0004066095	Africa
Africa|hCoV-19/Gambia/NPHL-3281/2020|EPI ISL 561316|B.1.1|Gambia|2020-07-28	Africa|hCoV-19/South Africa/KRISP-K002472/2020|EPI ISL 518051|B.1.5|South Africa|2020-07-14	0.0005571395	Africa
Africa|hCoV-19/Gambia/NPHL-483B/2020|EPI ISL 561318|B.1.1|Gambia|2020	Africa|hCoV-19/South Africa/KRISP-K002472/2020|EPI ISL 518051|B.1.5|South Africa|2020-07-14	0.0005573686	Africa
Africa|hCoV-19/Gambia/NPHL-704/2020|EPI ISL 561320|B.1.1.293|Gambia|2020	Africa|hCoV-19/South Africa/KRISP-K002472/2020|EPI ISL 518051|B.1.5|South Africa|2020-07-14	0.0006897811	Africa
Africa|hCoV-19/Gambia/NPHL-737/2020|EPI ISL 561323|B.1.1.293|Gambia|2020	Africa|hCoV-19/South Africa/KRISP-K002472/2020|EPI ISL 518051|B.1.5|South Africa|2020-07-14	0.0004136642	Africa
Africa|hCoV-19/Gambia/NPHL-748/2020|EPI ISL 561324|B.1.1|Gambia|2020	Africa|hCoV-19/South Africa/KRISP-K002472/2020|EPI ISL 518051|B.1.5|South Africa|2020-07-14	0.0004706405	Africa
Africa|hCoV-19/Gambia/NPHL-758/2020|EPI ISL 561326|B.1.1.293|Gambia|2020	Africa|hCoV-19/South Africa/KRISP-K002472/2020|EPI ISL 518051|B.1.5|South Africa|2020-07-14	0.0002754997	Africa
Africa|hCoV-19/Gambia/NPHL-760/2020|EPI ISL 561327|B.1.5|Gambia|2020	Africa|hCoV-19/South Africa/KRISP-K002472/2020|EPI ISL 518051|B.1.5|South Africa|2020-07-14	0.0002370178	Africa
Africa|hCoV-19/Gambia/NPHL-790/2020|EPI ISL 561329|B.1.5|Gambia|2020	Africa|hCoV-19/South Africa/KRISP-K002472/2020|EPI ISL 518051|B.1.5|South Africa|2020-07-14	0.0002048160	Africa
Africa|hCoV-19/Gambia/NPHL-923/2020|EPI ISL 561330|B.1.5.12|Gambia|2020	Africa|hCoV-19/South Africa/KRISP-K002472/2020|EPI ISL 518051|B.1.5|South Africa|2020-07-14	0.0003024661	Africa
Africa|hCoV-19/Gambia/NPHL-930/2020|EPI ISL 561331|B.1.5|Gambia|2020	Africa|hCoV-19/South Africa/KRISP-K002472/2020|EPI ISL 518051|B.1.5|South Africa|2020-07-14	0.0002389593	Africa
Africa|hCoV-19/Gambia/NPHL-941/2020|EPI ISL 561332|B.1.5.12|Gambia|2020	Africa|hCoV-19/South Africa/KRISP-K002472/2020|EPI ISL 518051|B.1.5|South Africa|2020-07-14	0.0003360723	Africa
Africa|hCoV-19/Gambia/NPHL-956/2020|EPI ISL 561334|B.1.5.12|Gambia|2020	Africa|hCoV-19/South Africa/KRISP-K002472/2020|EPI ISL 518051|B.1.5|South Africa|2020-07-14	0.0003413414	Africa
Africa|hCoV-19/Ghana/1651 S3/2020|EPI ISL 422387|A.11|Ghana|2020-03-25	Africa|hCoV-19/South Africa/KRISP-K002472/2020|EPI ISL 518051|B.1.5|South Africa|2020-07-14	0.0004894281	Africa
Africa|hCoV-19/Ghana/1659 S14/2020|EPI ISL 422405|B.1.220|Ghana|2020-03-25	Africa|hCoV-19/South Africa/KRISP-K002472/2020|EPI ISL 518051|B.1.5|South Africa|2020-07-14	0.0002451165	Africa
Africa|hCoV-19/Ghana/2230 S4/2020|EPI ISL 422390|B.40|Ghana|2020-03-25	Africa|hCoV-19/South Africa/KRISP-K002472/2020|EPI ISL 518051|B.1.5|South Africa|2020-07-14	0.0004761571	Africa
Africa|hCoV-19/Ghana/2333 S5/2020|EPI ISL 422394|B.1.3|Ghana|2020-03-27	Africa|hCoV-19/South Africa/KRISP-K002472/2020|EPI ISL 518051|B.1.5|South Africa|2020-07-14	0.0003769240	Africa
Africa|hCoV-19/Ghana/2573 S27/2020|EPI ISL 515082|A|Ghana|2020-03-29	Africa|hCoV-19/South Africa/KRISP-K002472/2020|EPI ISL 518051|B.1.5|South Africa|2020-07-14	0.0006766124	Africa
Africa|hCoV-19/Ghana/2666 S32/2020|EPI ISL 515083|A|Ghana|2020-03-27	Africa|hCoV-19/South Africa/KRISP-K002472/2020|EPI ISL 518051|B.1.5|South Africa|2020-07-14	0.0002056442	Africa
Africa|hCoV-19/Ghana/2709 S25/2020|EPI ISL 515084|B.1|Ghana|2020-03-28	Africa|hCoV-19/South Africa/KRISP-K002472/2020|EPI ISL 518051|B.1.5|South Africa|2020-07-14	0.0003364182	Africa
Africa|hCoV-19/Ghana/2828 S6/2020|EPI ISL 422397|A.11|Ghana|2020-03-29	Africa|hCoV-19/South Africa/KRISP-K002472/2020|EPI ISL 518051|B.1.5|South Africa|2020-07-14	0.0006815527	Africa
Africa|hCoV-19/Ghana/2852 S30/2020|EPI ISL 515085|B.6|Ghana|2020-03-28	Africa|hCoV-19/South Africa/KRISP-K002472/2020|EPI ISL 518051|B.1.5|South Africa|2020-07-14	0.0003078597	Africa
Africa|hCoV-19/Ghana/2914 S8/2020|EPI ISL 422399|B.1.1|Ghana|2020-03-30	Africa|hCoV-19/South Africa/KRISP-K002472/2020|EPI ISL 518051|B.1.5|South Africa|2020-07-14	0.0003468144	Africa
Africa|hCoV-19/Ghana/34927 S20/2020|EPI ISL 515086|A.11|Ghana|2020-05-23	Africa|hCoV-19/South Africa/KRISP-K002472/2020|EPI ISL 518051|B.1.5|South Africa|2020-07-14	0.0005770625	Africa
Africa|hCoV-19/Ghana/34928 S21/2020|EPI ISL 515087|A.11|Ghana|2020-05-23	Africa|hCoV-19/South Africa/KRISP-K002472/2020|EPI ISL 518051|B.1.5|South Africa|2020-07-14	0.0006811675	Africa
Africa|hCoV-19/Ghana/34980 S22/2020|EPI ISL 515088|B.1.1|Ghana|2020-05-23	Africa|hCoV-19/South Africa/KRISP-K002472/2020|EPI ISL 518051|B.1.5|South Africa|2020-07-14	0.0003465776	Africa
Africa|hCoV-19/Ghana/34983 S40/2020|EPI ISL 515089|B.1.1|Ghana|2020-05-23	Africa|hCoV-19/South Africa/KRISP-K002472/2020|EPI ISL 518051|B.1.5|South Africa|2020-07-14	0.0004095944	Africa
Africa|hCoV-19/Ghana/35012 S17/2020|EPI ISL 515090|B.1.1|Ghana|2020-05-23	Africa|hCoV-19/South Africa/KRISP-K002472/2020|EPI ISL 518051|B.1.5|South Africa|2020-07-14	0.0004033722	Africa
Africa|hCoV-19/Ghana/35019 S18/2020|EPI ISL 515091|B.1.1|Ghana|2020-05-23	Africa|hCoV-19/South Africa/KRISP-K002472/2020|EPI ISL 518051|B.1.5|South Africa|2020-07-14	0.0003095004	Africa
Africa|hCoV-19/Ghana/35183 S24/2020|EPI ISL 515092|A|Ghana|2020-05-24	Africa|hCoV-19/South Africa/KRISP-K002472/2020|EPI ISL 518051|B.1.5|South Africa|2020-07-14	0.0001738708	Africa
Africa|hCoV-19/Ghana/35280 S41/2020|EPI ISL 515093|A|Ghana|2020-05-24	Africa|hCoV-19/South Africa/KRISP-K002472/2020|EPI ISL 518051|B.1.5|South Africa|2020-07-14	0.0005857036	Africa
Africa|hCoV-19/Ghana/35394 S49/2020|EPI ISL 515094|B.1.1.307|Ghana|2020-05-24	Africa|hCoV-19/South Africa/KRISP-K002472/2020|EPI ISL 518051|B.1.5|South Africa|2020-07-14	0.0003446345	Africa
Africa|hCoV-19/Ghana/35466 S19/2020|EPI ISL 515095|B.1.1|Ghana|2020-05-24	Africa|hCoV-19/South Africa/KRISP-K002472/2020|EPI ISL 518051|B.1.5|South Africa|2020-07-14	0.0003753346	Africa
Africa|hCoV-19/Ghana/35563 S37/2020|EPI ISL 515096|A.11|Ghana|2020-05-24	Africa|hCoV-19/South Africa/KRISP-K002472/2020|EPI ISL 518051|B.1.5|South Africa|2020-07-14	0.0007059990	Africa
Africa|hCoV-19/Ghana/36523 S23/2020|EPI ISL 515097|A|Ghana|2020-05-27	Africa|hCoV-19/South Africa/KRISP-K002472/2020|EPI ISL 518051|B.1.5|South Africa|2020-07-14	0.0002054190	Africa
Africa|hCoV-19/Ghana/81216 S36/2020|EPI ISL 515098|A|Ghana|2020-05-20	Africa|hCoV-19/South Africa/KRISP-K002472/2020|EPI ISL 518051|B.1.5|South Africa|2020-07-14	0.0006761845	Africa
Africa|hCoV-19/Ghana/81219 S34/2020|EPI ISL 515099|B.1.1|Ghana|2020-05-20	Africa|hCoV-19/South Africa/KRISP-K002472/2020|EPI ISL 518051|B.1.5|South Africa|2020-07-14	0.0003072503	Africa
Africa|hCoV-19/Ghana/82879 S48/2020|EPI ISL 515100|B.1|Ghana|2020-05-20	Africa|hCoV-19/South Africa/KRISP-K002472/2020|EPI ISL 518051|B.1.5|South Africa|2020-07-14	0.0004058863	Africa
Africa|hCoV-19/Ghana/83637 S29/2020|EPI ISL 515101|B.1.1|Ghana|2020-05-22	Africa|hCoV-19/South Africa/KRISP-K002472/2020|EPI ISL 518051|B.1.5|South Africa|2020-07-14	0.0003376015	Africa
Africa|hCoV-19/Ghana/84049 S31/2020|EPI ISL 515102|B.1|Ghana|2020-05-25	Africa|hCoV-19/South Africa/KRISP-K002472/2020|EPI ISL 518051|B.1.5|South Africa|2020-07-14	0.0004379654	Africa
Africa|hCoV-19/Ghana/84162 S45/2020|EPI ISL 515103|A|Ghana|2020-04-25	Africa|hCoV-19/South Africa/KRISP-K002472/2020|EPI ISL 518051|B.1.5|South Africa|2020-07-14	0.0005512523	Africa
Africa|hCoV-19/Ghana/84182 S43/2020|EPI ISL 515104|B.1.1|Ghana|2020-05-25	Africa|hCoV-19/South Africa/KRISP-K002472/2020|EPI ISL 518051|B.1.5|South Africa|2020-07-14	0.0004437087	Africa
Africa|hCoV-19/Ghana/84210 S44/2020|EPI ISL 515105|A|Ghana|2020-05-24	Africa|hCoV-19/South Africa/KRISP-K002472/2020|EPI ISL 518051|B.1.5|South Africa|2020-07-14	0.0006113518	Africa
Africa|hCoV-19/Ghana/84218 S47/2020|EPI ISL 515106|A|Ghana|2020-05-25	Africa|hCoV-19/South Africa/KRISP-K002472/2020|EPI ISL 518051|B.1.5|South Africa|2020-07-14	0.0006897095	Africa
Africa|hCoV-19/Ghana/84260 S28/2020|EPI ISL 515107|A|Ghana|2020-05-25	Africa|hCoV-19/South Africa/KRISP-K002472/2020|EPI ISL 518051|B.1.5|South Africa|2020-07-14	0.0005767239	Africa
Africa|hCoV-19/Ghana/84279 S42/2020|EPI ISL 515108|B.1|Ghana|2020-05-25	Africa|hCoV-19/South Africa/KRISP-K002472/2020|EPI ISL 518051|B.1.5|South Africa|2020-07-14	0.0004408461	Africa
Africa|hCoV-19/Ghana/84301 S35/2020|EPI ISL 515109|A.11|Ghana|2020-05-24	Africa|hCoV-19/South Africa/KRISP-K002472/2020|EPI ISL 518051|B.1.5|South Africa|2020-07-14	0.0005615153	Africa
Africa|hCoV-19/Ghana/84430 S51/2020|EPI ISL 515110|B.1.1.307|Ghana|2020-05-25	Africa|hCoV-19/South Africa/KRISP-K002472/2020|EPI ISL 518051|B.1.5|South Africa|2020-07-14	0.0003383736	Africa
Africa|hCoV-19/Ghana/84438 S50/2020|EPI ISL 515111|A|Ghana|2020-05-24	Africa|hCoV-19/South Africa/KRISP-K002472/2020|EPI ISL 518051|B.1.5|South Africa|2020-07-14	0.0005745802	Africa
Africa|hCoV-19/Ghana/84484 S16/2020|EPI ISL 515112|B.1.1|Ghana|2020-05-25	Africa|hCoV-19/South Africa/KRISP-K002472/2020|EPI ISL 518051|B.1.5|South Africa|2020-07-14	0.0004137211	Africa
Africa|hCoV-19/Ghana/KATH23/2020|EPI ISL 515181|A.11|Ghana|2020-03-22	Africa|hCoV-19/South Africa/KRISP-K002472/2020|EPI ISL 518051|B.1.5|South Africa|2020-07-14	0.0005378858	Africa
Africa|hCoV-19/Ghana/TTH10/2020|EPI ISL 515182|A|Ghana|2020-03-27	Africa|hCoV-19/South Africa/KRISP-K002472/2020|EPI ISL 518051|B.1.5|South Africa|2020-07-14	0.0005042070	Africa
Africa|hCoV-19/Ghana/TTH11/2020|EPI ISL 515183|A|Ghana|2020-03-27	Africa|hCoV-19/South Africa/KRISP-K002472/2020|EPI ISL 518051|B.1.5|South Africa|2020-07-14	0.0005058730	Africa
Africa|hCoV-19/Ghana/TTH6/2020|EPI ISL 515248|A|Ghana|2020-03-27	Africa|hCoV-19/South Africa/KRISP-K002472/2020|EPI ISL 518051|B.1.5|South Africa|2020-07-14	0.0005647310	Africa
Africa|hCoV-19/Kenya/C1092/2020|EPI ISL 457849|B.1.5|Kenya|2020-04-18	Africa|hCoV-19/South Africa/KRISP-K002472/2020|EPI ISL 518051|B.1.5|South Africa|2020-07-14	0.0001749058	Africa
Africa|hCoV-19/Kenya/C1102/2020|EPI ISL 568708|B.1.5|Kenya|2020-04-19	Africa|hCoV-19/South Africa/KRISP-K002472/2020|EPI ISL 518051|B.1.5|South Africa|2020-07-14	0.0002741026	Africa
Africa|hCoV-19/Kenya/C1162/2020|EPI ISL 457850|B.1.5|Kenya|2020-04-19	Africa|hCoV-19/South Africa/KRISP-K002472/2020|EPI ISL 518051|B.1.5|South Africa|2020-07-14	0.0002076868	Africa
Africa|hCoV-19/Kenya/C1216/2020|EPI ISL 457854|B.1.5|Kenya|2020-04-19	Africa|hCoV-19/South Africa/KRISP-K002472/2020|EPI ISL 518051|B.1.5|South Africa|2020-07-14	0.0002352475	Africa
Africa|hCoV-19/Kenya/C1292/2020|EPI ISL 457856|B|Kenya|2020-04-20	Africa|hCoV-19/South Africa/KRISP-K002472/2020|EPI ISL 518051|B.1.5|South Africa|2020-07-14	0.0002399421	Africa
Africa|hCoV-19/Kenya/C1357/2020|EPI ISL 457858|B.1.5|Kenya|2020-04-20	Africa|hCoV-19/South Africa/KRISP-K002472/2020|EPI ISL 518051|B.1.5|South Africa|2020-07-14	0.0001404758	Africa
Africa|hCoV-19/Kenya/C1422/2020|EPI ISL 457861|B.1|Kenya|2020-04-20	Africa|hCoV-19/South Africa/KRISP-K002472/2020|EPI ISL 518051|B.1.5|South Africa|2020-07-14	0.0001764100	Africa
Africa|hCoV-19/Kenya/C1499/2020|EPI ISL 457863|B.1.5|Kenya|2020-04-20	Africa|hCoV-19/South Africa/KRISP-K002472/2020|EPI ISL 518051|B.1.5|South Africa|2020-07-14	0.0002399206	Africa
Africa|hCoV-19/Kenya/C1646/2020|EPI ISL 457865|B.1.5|Kenya|2020-04-21	Africa|hCoV-19/South Africa/KRISP-K002472/2020|EPI ISL 518051|B.1.5|South Africa|2020-07-14	0.0001421075	Africa
Africa|hCoV-19/Kenya/C1739/2020|EPI ISL 457866|B|Kenya|2020-04-22	Africa|hCoV-19/South Africa/KRISP-K002472/2020|EPI ISL 518051|B.1.5|South Africa|2020-07-14	0.0002110836	Africa
Africa|hCoV-19/Kenya/C1751/2020|EPI ISL 457867|B.1.5|Kenya|2020-04-22	Africa|hCoV-19/South Africa/KRISP-K002472/2020|EPI ISL 518051|B.1.5|South Africa|2020-07-14	0.0002016230	Africa
Africa|hCoV-19/Kenya/C21582/2020|EPI ISL 568872|B.1|Kenya|2020-06-22	Africa|hCoV-19/South Africa/KRISP-K002472/2020|EPI ISL 518051|B.1.5|South Africa|2020-07-14	0.0004705931	Africa
Africa|hCoV-19/Kenya/C22/2020|EPI ISL 457845|B.1.5|Kenya|2020-03-17	Africa|hCoV-19/South Africa/KRISP-K002472/2020|EPI ISL 518051|B.1.5|South Africa|2020-07-14	0.0001757986	Africa
Africa|hCoV-19/Kenya/C2439/2020|EPI ISL 457877|B.1.5|Kenya|2020-04-24	Africa|hCoV-19/South Africa/KRISP-K002472/2020|EPI ISL 518051|B.1.5|South Africa|2020-07-14	0.0002715762	Africa
Africa|hCoV-19/Kenya/C2449/2020|EPI ISL 457878|B.1.5|Kenya|2020-04-24	Africa|hCoV-19/South Africa/KRISP-K002472/2020|EPI ISL 518051|B.1.5|South Africa|2020-07-14	0.0002780338	Africa
Africa|hCoV-19/Kenya/C2469/2020|EPI ISL 457879|B.1.5|Kenya|2020-04-24	Africa|hCoV-19/South Africa/KRISP-K002472/2020|EPI ISL 518051|B.1.5|South Africa|2020-07-14	0.0002046135	Africa
Africa|hCoV-19/Kenya/C253/2020|EPI ISL 457868|B.1|Kenya|2020-04-03	Africa|hCoV-19/South Africa/KRISP-K002472/2020|EPI ISL 518051|B.1.5|South Africa|2020-07-14	0.0002352420	Africa
Africa|hCoV-19/Kenya/C256/2020|EPI ISL 568697|B.1.5|Kenya|2020-04-04	Africa|hCoV-19/South Africa/KRISP-K002472/2020|EPI ISL 518051|B.1.5|South Africa|2020-07-14	0.0002094772	Africa
Africa|hCoV-19/Kenya/C2582/2020|EPI ISL 457883|B.1.5|Kenya|2020-04-25	Africa|hCoV-19/South Africa/KRISP-K002472/2020|EPI ISL 518051|B.1.5|South Africa|2020-07-14	0.0002421496	Africa
Africa|hCoV-19/Kenya/C2685/2020|EPI ISL 457884|B.1.5|Kenya|2020-04-25	Africa|hCoV-19/South Africa/KRISP-K002472/2020|EPI ISL 518051|B.1.5|South Africa|2020-07-14	0.0002356560	Africa
Africa|hCoV-19/Kenya/C2777/2020|EPI ISL 457887|B.1|Kenya|2020-04-26	Africa|hCoV-19/South Africa/KRISP-K002472/2020|EPI ISL 518051|B.1.5|South Africa|2020-07-14	0.0001421025	Africa
Africa|hCoV-19/Kenya/C2826/2020|EPI ISL 457891|B.1.5|Kenya|2020-04-27	Africa|hCoV-19/South Africa/KRISP-K002472/2020|EPI ISL 518051|B.1.5|South Africa|2020-07-14	0.0002036552	Africa
Africa|hCoV-19/Kenya/C2847/2020|EPI ISL 457892|B.1.5|Kenya|2020-04-27	Africa|hCoV-19/South Africa/KRISP-K002472/2020|EPI ISL 518051|B.1.5|South Africa|2020-07-14	0.0001404906	Africa
Africa|hCoV-19/Kenya/C293/2020|EPI ISL 457871|A|Kenya|2020-04-04	Africa|hCoV-19/South Africa/KRISP-K002472/2020|EPI ISL 518051|B.1.5|South Africa|2020-07-14	0.0004878758	Africa
Africa|hCoV-19/Kenya/C310/2020|EPI ISL 457874|B.4|Kenya|2020-04-04	Africa|hCoV-19/South Africa/KRISP-K002472/2020|EPI ISL 518051|B.1.5|South Africa|2020-07-14	0.0006511063	Africa
Africa|hCoV-19/Kenya/C3129/2020|EPI ISL 457897|B.1.5|Kenya|2020-04-28	Africa|hCoV-19/South Africa/KRISP-K002472/2020|EPI ISL 518051|B.1.5|South Africa|2020-07-14	0.0002364846	Africa
Africa|hCoV-19/Kenya/C314/2020|EPI ISL 457875|A|Kenya|2020-04-04	Africa|hCoV-19/South Africa/KRISP-K002472/2020|EPI ISL 518051|B.1.5|South Africa|2020-07-14	0.0005714711	Africa
Africa|hCoV-19/Kenya/C316/2020|EPI ISL 457876|B.4|Kenya|2020-04-04	Africa|hCoV-19/South Africa/KRISP-K002472/2020|EPI ISL 518051|B.1.5|South Africa|2020-07-14	0.0006571020	Africa
Africa|hCoV-19/Kenya/C3194/2020|EPI ISL 457901|B.1.5|Kenya|2020-04-28	Africa|hCoV-19/South Africa/KRISP-K002472/2020|EPI ISL 518051|B.1.5|South Africa|2020-07-14	0.0002421494	Africa
Africa|hCoV-19/Kenya/C3205/2020|EPI ISL 457902|B.1.5|Kenya|2020-04-28	Africa|hCoV-19/South Africa/KRISP-K002472/2020|EPI ISL 518051|B.1.5|South Africa|2020-07-14	0.0002058205	Africa
Africa|hCoV-19/Kenya/C3208/2020|EPI ISL 457903|B.1.5|Kenya|2020-04-28	Africa|hCoV-19/South Africa/KRISP-K002472/2020|EPI ISL 518051|B.1.5|South Africa|2020-07-14	0.0001751600	Africa
Africa|hCoV-19/Kenya/C3381/2020|EPI ISL 568714|B.1.5|Kenya|2020-04-30	Africa|hCoV-19/South Africa/KRISP-K002472/2020|EPI ISL 518051|B.1.5|South Africa|2020-07-14	0.0002376026	Africa
Africa|hCoV-19/Kenya/C3427/2020|EPI ISL 457906|B.1.5|Kenya|2020-04-29	Africa|hCoV-19/South Africa/KRISP-K002472/2020|EPI ISL 518051|B.1.5|South Africa|2020-07-14	0.0002373762	Africa
Africa|hCoV-19/Kenya/C3457/2020|EPI ISL 568715|B.1|Kenya|2020-04-30	Africa|hCoV-19/South Africa/KRISP-K002472/2020|EPI ISL 518051|B.1.5|South Africa|2020-07-14	0.0003115958	Africa
Africa|hCoV-19/Kenya/C3739/2020|EPI ISL 568717|B.1.5|Kenya|2020-05-04	Africa|hCoV-19/South Africa/KRISP-K002472/2020|EPI ISL 518051|B.1.5|South Africa|2020-07-14	0.0002036553	Africa
Africa|hCoV-19/Kenya/C389/2020|EPI ISL 568698|B.1.5|Kenya|2020-04-07	Africa|hCoV-19/South Africa/KRISP-K002472/2020|EPI ISL 518051|B.1.5|South Africa|2020-07-14	0.0001712141	Africa
Africa|hCoV-19/Kenya/C3980/2020|EPI ISL 568719|B.1|Kenya|2020-05-05	Africa|hCoV-19/South Africa/KRISP-K002472/2020|EPI ISL 518051|B.1.5|South Africa|2020-07-14	0.0002392403	Africa
Africa|hCoV-19/Kenya/C4083/2020|EPI ISL 568721|B.1.5|Kenya|2020-05-05	Africa|hCoV-19/South Africa/KRISP-K002472/2020|EPI ISL 518051|B.1.5|South Africa|2020-07-14	0.0002104443	Africa
Africa|hCoV-19/Kenya/C4195/2020|EPI ISL 568723|B.1.5|Kenya|2020-06-05	Africa|hCoV-19/South Africa/KRISP-K002472/2020|EPI ISL 518051|B.1.5|South Africa|2020-07-14	0.0002036623	Africa
Africa|hCoV-19/Kenya/C4199/2020|EPI ISL 568724|B.1.5|Kenya|2020-05-06	Africa|hCoV-19/South Africa/KRISP-K002472/2020|EPI ISL 518051|B.1.5|South Africa|2020-07-14	0.0002399938	Africa
Africa|hCoV-19/Kenya/C4214/2020|EPI ISL 568725|B.1|Kenya|2020-06-05	Africa|hCoV-19/South Africa/KRISP-K002472/2020|EPI ISL 518051|B.1.5|South Africa|2020-07-14	0.0002352317	Africa
Africa|hCoV-19/Kenya/C4419/2020|EPI ISL 568727|B.1|Kenya|2020-05-07	Africa|hCoV-19/South Africa/KRISP-K002472/2020|EPI ISL 518051|B.1.5|South Africa|2020-07-14	0.0003027449	Africa
Africa|hCoV-19/Kenya/C4420/2020|EPI ISL 568728|B.1.5|Kenya|2020-05-07	Africa|hCoV-19/South Africa/KRISP-K002472/2020|EPI ISL 518051|B.1.5|South Africa|2020-07-14	0.0002075975	Africa
Africa|hCoV-19/Kenya/C4585/2020|EPI ISL 568730|B.1.5|Kenya|2020-05-08	Africa|hCoV-19/South Africa/KRISP-K002472/2020|EPI ISL 518051|B.1.5|South Africa|2020-07-14	0.0002376129	Africa
Africa|hCoV-19/Kenya/C460/2020|EPI ISL 457910|B.1.5|Kenya|2020-04-08	Africa|hCoV-19/South Africa/KRISP-K002472/2020|EPI ISL 518051|B.1.5|South Africa|2020-07-14	0.0001740305	Africa
Africa|hCoV-19/Kenya/C4691/2020|EPI ISL 568733|B.1.5|Kenya|2020-05-09	Africa|hCoV-19/South Africa/KRISP-K002472/2020|EPI ISL 518051|B.1.5|South Africa|2020-07-14	0.0002064507	Africa
Africa|hCoV-19/Kenya/C4710/2020|EPI ISL 568735|B.1.5|Kenya|2020-05-08	Africa|hCoV-19/South Africa/KRISP-K002472/2020|EPI ISL 518051|B.1.5|South Africa|2020-07-14	0.0003024763	Africa
Africa|hCoV-19/Kenya/C4717/2020|EPI ISL 568737|B.1.5|Kenya|2020-05-08	Africa|hCoV-19/South Africa/KRISP-K002472/2020|EPI ISL 518051|B.1.5|South Africa|2020-07-14	0.0001773798	Africa
Africa|hCoV-19/Kenya/C4872/2020|EPI ISL 568741|B.1.5|Kenya|2020-05-08	Africa|hCoV-19/South Africa/KRISP-K002472/2020|EPI ISL 518051|B.1.5|South Africa|2020-07-14	0.0002398434	Africa
Africa|hCoV-19/Kenya/C4895/2020|EPI ISL 568742|B.1.5|Kenya|2020-05-08	Africa|hCoV-19/South Africa/KRISP-K002472/2020|EPI ISL 518051|B.1.5|South Africa|2020-07-14	0.0003086474	Africa
Africa|hCoV-19/Kenya/C5008/2020|EPI ISL 568744|B.1|Kenya|2020-05-08	Africa|hCoV-19/South Africa/KRISP-K002472/2020|EPI ISL 518051|B.1.5|South Africa|2020-07-14	0.0002098215	Africa
Africa|hCoV-19/Kenya/C5011/2020|EPI ISL 568745|B.1.5|Kenya|2020-05-08	Africa|hCoV-19/South Africa/KRISP-K002472/2020|EPI ISL 518051|B.1.5|South Africa|2020-07-14	0.0002742626	Africa
Africa|hCoV-19/Kenya/C5119/2020|EPI ISL 568750|B.1|Kenya|2020-05-09	Africa|hCoV-19/South Africa/KRISP-K002472/2020|EPI ISL 518051|B.1.5|South Africa|2020-07-14	0.0002376292	Africa
Africa|hCoV-19/Kenya/C5177/2020|EPI ISL 568752|B.1.5|Kenya|2020-05-09	Africa|hCoV-19/South Africa/KRISP-K002472/2020|EPI ISL 518051|B.1.5|South Africa|2020-07-14	0.0002400219	Africa
Africa|hCoV-19/Kenya/C5178/2020|EPI ISL 568753|B.1.5|Kenya|2020-05-09	Africa|hCoV-19/South Africa/KRISP-K002472/2020|EPI ISL 518051|B.1.5|South Africa|2020-07-14	0.0001764782	Africa
Africa|hCoV-19/Kenya/C5246/2020|EPI ISL 568754|B.1.5|Kenya|2020-05-09	Africa|hCoV-19/South Africa/KRISP-K002472/2020|EPI ISL 518051|B.1.5|South Africa|2020-07-14	0.0002378743	Africa
Africa|hCoV-19/Kenya/C5288/2020|EPI ISL 568755|B.1.5|Kenya|2020-05-10	Africa|hCoV-19/South Africa/KRISP-K002472/2020|EPI ISL 518051|B.1.5|South Africa|2020-07-14	0.0003117989	Africa
Africa|hCoV-19/Kenya/C5289/2020|EPI ISL 568756|B.1.5|Kenya|2020-05-10	Africa|hCoV-19/South Africa/KRISP-K002472/2020|EPI ISL 518051|B.1.5|South Africa|2020-07-14	0.0001411795	Africa
Africa|hCoV-19/Kenya/C5328/2020|EPI ISL 568760|B.1.5|Kenya|2020-05-10	Africa|hCoV-19/South Africa/KRISP-K002472/2020|EPI ISL 518051|B.1.5|South Africa|2020-07-14	0.0002400651	Africa
Africa|hCoV-19/Kenya/C5335/2020|EPI ISL 568762|B.1.5|Kenya|2020-05-10	Africa|hCoV-19/South Africa/KRISP-K002472/2020|EPI ISL 518051|B.1.5|South Africa|2020-07-14	0.0002402714	Africa
Africa|hCoV-19/Kenya/C5384/2020|EPI ISL 568764|B.1.5|Kenya|2020-05-10	Africa|hCoV-19/South Africa/KRISP-K002472/2020|EPI ISL 518051|B.1.5|South Africa|2020-07-14	0.0003024661	Africa
Africa|hCoV-19/Kenya/C54/2020|EPI ISL 457847|B.1|Kenya|2020-03-24	Africa|hCoV-19/South Africa/KRISP-K002472/2020|EPI ISL 518051|B.1.5|South Africa|2020-07-14	0.0002397072	Africa
Africa|hCoV-19/Kenya/C544/2020|EPI ISL 457911|B.1.5|Kenya|2020-04-10	Africa|hCoV-19/South Africa/KRISP-K002472/2020|EPI ISL 518051|B.1.5|South Africa|2020-07-14	0.0001740366	Africa
Africa|hCoV-19/Kenya/C5442/2020|EPI ISL 568767|B.1.5|Kenya|2020-05-10	Africa|hCoV-19/South Africa/KRISP-K002472/2020|EPI ISL 518051|B.1.5|South Africa|2020-07-14	0.0002715763	Africa
Africa|hCoV-19/Kenya/C569/2020|EPI ISL 568700|B.1|Kenya|2020-04-12	Africa|hCoV-19/South Africa/KRISP-K002472/2020|EPI ISL 518051|B.1.5|South Africa|2020-07-14	0.0001747517	Africa
Africa|hCoV-19/Kenya/C5695/2020|EPI ISL 568770|B.1.5|Kenya|2020-05-11	Africa|hCoV-19/South Africa/KRISP-K002472/2020|EPI ISL 518051|B.1.5|South Africa|2020-07-14	0.0003055356	Africa
Africa|hCoV-19/Kenya/C5701/2020|EPI ISL 568772|B.1|Kenya|2020-05-11	Africa|hCoV-19/South Africa/KRISP-K002472/2020|EPI ISL 518051|B.1.5|South Africa|2020-07-14	0.0002376188	Africa
Africa|hCoV-19/Kenya/C571/2020|EPI ISL 568702|A|Kenya|2020-04-12	Africa|hCoV-19/South Africa/KRISP-K002472/2020|EPI ISL 518051|B.1.5|South Africa|2020-07-14	0.0005378316	Africa
Africa|hCoV-19/Kenya/C5767/2020|EPI ISL 568773|B.1.5|Kenya|2020-05-11	Africa|hCoV-19/South Africa/KRISP-K002472/2020|EPI ISL 518051|B.1.5|South Africa|2020-07-14	0.0002796203	Africa
Africa|hCoV-19/Kenya/C5811/2020|EPI ISL 568775|B.1.5|Kenya|2020-05-11	Africa|hCoV-19/South Africa/KRISP-K002472/2020|EPI ISL 518051|B.1.5|South Africa|2020-07-14	0.0002376186	Africa
Africa|hCoV-19/Kenya/C5813/2020|EPI ISL 568776|B.1|Kenya|2020-05-11	Africa|hCoV-19/South Africa/KRISP-K002472/2020|EPI ISL 518051|B.1.5|South Africa|2020-07-14	0.0002400219	Africa
Africa|hCoV-19/Kenya/C5835/2020|EPI ISL 568777|B.1.5|Kenya|2020-05-12	Africa|hCoV-19/South Africa/KRISP-K002472/2020|EPI ISL 518051|B.1.5|South Africa|2020-07-14	0.0002741314	Africa
Africa|hCoV-19/Kenya/C587/2020|EPI ISL 457912|B.1.5|Kenya|2020-04-11	Africa|hCoV-19/South Africa/KRISP-K002472/2020|EPI ISL 518051|B.1.5|South Africa|2020-07-14	0.0002087872	Africa
Africa|hCoV-19/Kenya/C589/2020|EPI ISL 457913|B.1.5|Kenya|2020-04-11	Africa|hCoV-19/South Africa/KRISP-K002472/2020|EPI ISL 518051|B.1.5|South Africa|2020-07-14	0.0001712257	Africa
Africa|hCoV-19/Kenya/C5902/2020|EPI ISL 568779|B.1.5|Kenya|2020-05-12	Africa|hCoV-19/South Africa/KRISP-K002472/2020|EPI ISL 518051|B.1.5|South Africa|2020-07-14	0.0002424154	Africa
Africa|hCoV-19/Kenya/C5911/2020|EPI ISL 568780|B.1.5|Kenya|2020-05-12	Africa|hCoV-19/South Africa/KRISP-K002472/2020|EPI ISL 518051|B.1.5|South Africa|2020-07-14	0.0002077226	Africa
Africa|hCoV-19/Kenya/C5914/2020|EPI ISL 568782|B.1.5|Kenya|2020-05-12	Africa|hCoV-19/South Africa/KRISP-K002472/2020|EPI ISL 518051|B.1.5|South Africa|2020-07-14	0.0002718346	Africa
Africa|hCoV-19/Kenya/C6186/2020|EPI ISL 568787|B.1.5|Kenya|2020-05-13	Africa|hCoV-19/South Africa/KRISP-K002472/2020|EPI ISL 518051|B.1.5|South Africa|2020-07-14	0.0003086620	Africa
Africa|hCoV-19/Kenya/C6255/2020|EPI ISL 568790|B.1.1.33|Kenya|2020-05-13	Africa|hCoV-19/South Africa/KRISP-K002472/2020|EPI ISL 518051|B.1.5|South Africa|2020-07-14	0.0005096864	Africa
Africa|hCoV-19/Kenya/C6298/2020|EPI ISL 568792|B.1|Kenya|2020-05-13	Africa|hCoV-19/South Africa/KRISP-K002472/2020|EPI ISL 518051|B.1.5|South Africa|2020-07-14	0.0002096676	Africa
Africa|hCoV-19/Kenya/C6369/2020|EPI ISL 568794|B.1|Kenya|2020-05-14	Africa|hCoV-19/South Africa/KRISP-K002472/2020|EPI ISL 518051|B.1.5|South Africa|2020-07-14	0.0002442868	Africa
Africa|hCoV-19/Kenya/C6380/2020|EPI ISL 568798|B.1.5|Kenya|2020-05-15	Africa|hCoV-19/South Africa/KRISP-K002472/2020|EPI ISL 518051|B.1.5|South Africa|2020-07-14	0.0001398961	Africa
Africa|hCoV-19/Kenya/C6384/2020|EPI ISL 568799|B.1|Kenya|2020-05-14	Africa|hCoV-19/South Africa/KRISP-K002472/2020|EPI ISL 518051|B.1.5|South Africa|2020-07-14	0.0002399336	Africa
Africa|hCoV-19/Kenya/C639/2020|EPI ISL 568703|B|Kenya|2020-04-14	Africa|hCoV-19/South Africa/KRISP-K002472/2020|EPI ISL 518051|B.1.5|South Africa|2020-07-14	0.0004540181	Africa
Africa|hCoV-19/Kenya/C6518/2020|EPI ISL 568803|B.1.5|Kenya|2020-05-14	Africa|hCoV-19/South Africa/KRISP-K002472/2020|EPI ISL 518051|B.1.5|South Africa|2020-07-14	0.0003162893	Africa
Africa|hCoV-19/Kenya/C6524/2020|EPI ISL 568805|A|Kenya|2020-05-14	Africa|hCoV-19/South Africa/KRISP-K002472/2020|EPI ISL 518051|B.1.5|South Africa|2020-07-14	0.0005520430	Africa
Africa|hCoV-19/Kenya/C656/2020|EPI ISL 457915|B.1.5|Kenya|2020-04-13	Africa|hCoV-19/South Africa/KRISP-K002472/2020|EPI ISL 518051|B.1.5|South Africa|2020-07-14	0.0002688661	Africa
Africa|hCoV-19/Kenya/C6564/2020|EPI ISL 568806|B.1.5|Kenya|2020-05-14	Africa|hCoV-19/South Africa/KRISP-K002472/2020|EPI ISL 518051|B.1.5|South Africa|2020-07-14	0.0002822736	Africa
Africa|hCoV-19/Kenya/C6878/2020|EPI ISL 568813|B.1.1|Kenya|2020-05-15	Africa|hCoV-19/South Africa/KRISP-K002472/2020|EPI ISL 518051|B.1.5|South Africa|2020-07-14	0.0002851647	Africa
Africa|hCoV-19/Kenya/C6914/2020|EPI ISL 568817|B.1|Kenya|2020-05-15	Africa|hCoV-19/South Africa/KRISP-K002472/2020|EPI ISL 518051|B.1.5|South Africa|2020-07-14	0.0003143561	Africa
Africa|hCoV-19/Kenya/C7081/2020|EPI ISL 568824|B.1.5|Kenya|2020-05-16	Africa|hCoV-19/South Africa/KRISP-K002472/2020|EPI ISL 518051|B.1.5|South Africa|2020-07-14	0.0001780699	Africa
Africa|hCoV-19/Kenya/C713/2020|EPI ISL 457920|B.1.5|Kenya|2020-04-14	Africa|hCoV-19/South Africa/KRISP-K002472/2020|EPI ISL 518051|B.1.5|South Africa|2020-07-14	0.0002352417	Africa
Africa|hCoV-19/Kenya/C7579/2020|EPI ISL 568842|A|Kenya|2020-05-16	Africa|hCoV-19/South Africa/KRISP-K002472/2020|EPI ISL 518051|B.1.5|South Africa|2020-07-14	0.0005881286	Africa
Africa|hCoV-19/Kenya/C7605/2020|EPI ISL 568847|A|Kenya|2020-05-16	Africa|hCoV-19/South Africa/KRISP-K002472/2020|EPI ISL 518051|B.1.5|South Africa|2020-07-14	0.0005770176	Africa
Africa|hCoV-19/Kenya/C787/2020|EPI ISL 457921|B.1.5|Kenya|2020-04-15	Africa|hCoV-19/South Africa/KRISP-K002472/2020|EPI ISL 518051|B.1.5|South Africa|2020-07-14	0.0002016231	Africa
Africa|hCoV-19/Kenya/C7949/2020|EPI ISL 568852|B.1|Kenya|2020-05-18	Africa|hCoV-19/South Africa/KRISP-K002472/2020|EPI ISL 518051|B.1.5|South Africa|2020-07-14	0.0003499840	Africa
Africa|hCoV-19/Kenya/C815/2020|EPI ISL 568706|B.1|Kenya|2020-04-16	Africa|hCoV-19/South Africa/KRISP-K002472/2020|EPI ISL 518051|B.1.5|South Africa|2020-07-14	0.0002445082	Africa
Africa|hCoV-19/Kenya/C8240/2020|EPI ISL 568855|B.1.5|Kenya|2020-05-19	Africa|hCoV-19/South Africa/KRISP-K002472/2020|EPI ISL 518051|B.1.5|South Africa|2020-07-14	0.0002811230	Africa
Africa|hCoV-19/Kenya/C926/2020|EPI ISL 457928|B.1.5|Kenya|2020-04-17	Africa|hCoV-19/South Africa/KRISP-K002472/2020|EPI ISL 518051|B.1.5|South Africa|2020-07-14	0.0002366253	Africa
Africa|hCoV-19/Kenya/D5/2020|EPI ISL 457999|B.1|Kenya|2020-05-22	Africa|hCoV-19/South Africa/KRISP-K002472/2020|EPI ISL 518051|B.1.5|South Africa|2020-07-14	0.0004819468	Africa
Africa|hCoV-19/Kenya/D6/2020|EPI ISL 458000|B.40|Kenya|2020-03-17	Africa|hCoV-19/South Africa/KRISP-K002472/2020|EPI ISL 518051|B.1.5|South Africa|2020-07-14	0.0006075266	Africa
Africa|hCoV-19/Kenya/NIC 059/2020|EPI ISL 457827|B.40|Kenya|2020-03	Africa|hCoV-19/South Africa/KRISP-K002472/2020|EPI ISL 518051|B.1.5|South Africa|2020-07-14	0.0005092440	Africa
Africa|hCoV-19/Kenya/NIC 084/2020|EPI ISL 457828|B|Kenya|2020-03	Africa|hCoV-19/South Africa/KRISP-K002472/2020|EPI ISL 518051|B.1.5|South Africa|2020-07-14	0.0005042172	Africa
Africa|hCoV-19/Kenya/NIC 087/2020|EPI ISL 457829|B.1.1.20|Kenya|2020-03	Africa|hCoV-19/South Africa/KRISP-K002472/2020|EPI ISL 518051|B.1.5|South Africa|2020-07-14	0.0003386681	Africa
Africa|hCoV-19/Kenya/NIC 089/2020|EPI ISL 457830|B.1.1.20|Kenya|2020-03	Africa|hCoV-19/South Africa/KRISP-K002472/2020|EPI ISL 518051|B.1.5|South Africa|2020-07-14	0.0003170963	Africa
Africa|hCoV-19/Kenya/NIC 168/2020|EPI ISL 457832|B.1.255|Kenya|2020-03	Africa|hCoV-19/South Africa/KRISP-K002472/2020|EPI ISL 518051|B.1.5|South Africa|2020-07-14	0.0002422057	Africa
Africa|hCoV-19/Kenya/NIC 187/2020|EPI ISL 457833|B.1.5|Kenya|2020-03-20	Africa|hCoV-19/South Africa/KRISP-K002472/2020|EPI ISL 518051|B.1.5|South Africa|2020-07-14	0.0002016184	Africa
Africa|hCoV-19/Kenya/NIC 196/2020|EPI ISL 457834|B.1.1|Kenya|2020-03-21	Africa|hCoV-19/South Africa/KRISP-K002472/2020|EPI ISL 518051|B.1.5|South Africa|2020-07-14	0.0002810259	Africa
Africa|hCoV-19/Kenya/NIC 248/2020|EPI ISL 457836|B.40|Kenya|2020-03-23	Africa|hCoV-19/South Africa/KRISP-K002472/2020|EPI ISL 518051|B.1.5|South Africa|2020-07-14	0.0003767601	Africa
Africa|hCoV-19/Kenya/NIC 266/2020|EPI ISL 457838|B.6|Kenya|2020-03-24	Africa|hCoV-19/South Africa/KRISP-K002472/2020|EPI ISL 518051|B.1.5|South Africa|2020-07-14	0.0005812882	Africa
Africa|hCoV-19/Kenya/NIC 492/2020|EPI ISL 457840|B.1.5|Kenya|2020-03	Africa|hCoV-19/South Africa/KRISP-K002472/2020|EPI ISL 518051|B.1.5|South Africa|2020-07-14	0.0001743400	Africa
Africa|hCoV-19/Kenya/NIC 512/2020|EPI ISL 457841|B.1.5|Kenya|2020-03	Africa|hCoV-19/South Africa/KRISP-K002472/2020|EPI ISL 518051|B.1.5|South Africa|2020-07-14	0.0001742124	Africa
Africa|hCoV-19/Kenya/NIC 569/2020|EPI ISL 457843|B.1.1|Kenya|2020-03-29	Africa|hCoV-19/South Africa/KRISP-K002472/2020|EPI ISL 518051|B.1.5|South Africa|2020-07-14	0.0003361073	Africa
Africa|hCoV-19/Kenya/NIC 593/2020|EPI ISL 457844|B.1.1.316|Kenya|2020-03-29	Africa|hCoV-19/South Africa/KRISP-K002472/2020|EPI ISL 518051|B.1.5|South Africa|2020-07-14	0.0003113168	Africa
Africa|hCoV-19/Kenya/S052/2020|EPI ISL 457932|B.4|Kenya|2020-03-14	Africa|hCoV-19/South Africa/KRISP-K002472/2020|EPI ISL 518051|B.1.5|South Africa|2020-07-14	0.0006899902	Africa
Africa|hCoV-19/Kenya/S109/2020|EPI ISL 457933|B.4|Kenya|2020-03-23	Africa|hCoV-19/South Africa/KRISP-K002472/2020|EPI ISL 518051|B.1.5|South Africa|2020-07-14	0.0006608195	Africa
Africa|hCoV-19/Kenya/S299/2020|EPI ISL 457934|B.1.1.1|Kenya|2020-03-29	Africa|hCoV-19/South Africa/KRISP-K002472/2020|EPI ISL 518051|B.1.5|South Africa|2020-07-14	0.0004794784	Africa
Africa|hCoV-19/Madagascar/IP-01650/2020|EPI ISL 508862|B.1|Madagascar|2020-03-20	Africa|hCoV-19/South Africa/KRISP-K002472/2020|EPI ISL 518051|B.1.5|South Africa|2020-07-14	0.0003024661	Africa
Africa|hCoV-19/Madagascar/IP-01861/2020|EPI ISL 508863|B.1|Madagascar|2020-03-22	Africa|hCoV-19/South Africa/KRISP-K002472/2020|EPI ISL 518051|B.1.5|South Africa|2020-07-14	0.0003024661	Africa
Africa|hCoV-19/Mali/M002593/2020|EPI ISL 487446|A|Mali|2020-04-06	Africa|hCoV-19/South Africa/KRISP-K002472/2020|EPI ISL 518051|B.1.5|South Africa|2020-07-14	0.0005714577	Africa
Africa|hCoV-19/Mali/M002615/2020|EPI ISL 487447|A|Mali|2020-04-06	Africa|hCoV-19/South Africa/KRISP-K002472/2020|EPI ISL 518051|B.1.5|South Africa|2020-07-14	0.0005378859	Africa
Africa|hCoV-19/Mali/M002616/2020|EPI ISL 487448|A|Mali|2020-04-06	Africa|hCoV-19/South Africa/KRISP-K002472/2020|EPI ISL 518051|B.1.5|South Africa|2020-07-14	0.0005051867	Africa
Africa|hCoV-19/Mali/M002618/2020|EPI ISL 487449|A|Mali|2020-04-06	Africa|hCoV-19/South Africa/KRISP-K002472/2020|EPI ISL 518051|B.1.5|South Africa|2020-07-14	0.0005714597	Africa
Africa|hCoV-19/Mali/M002644/2020|EPI ISL 487450|A|Mali|2020-04-08	Africa|hCoV-19/South Africa/KRISP-K002472/2020|EPI ISL 518051|B.1.5|South Africa|2020-07-14	0.0006051279	Africa
Africa|hCoV-19/Mali/M002659/2020|EPI ISL 487451|A|Mali|2020-04-09	Africa|hCoV-19/South Africa/KRISP-K002472/2020|EPI ISL 518051|B.1.5|South Africa|2020-07-14	0.0005378317	Africa
Africa|hCoV-19/Mali/M002663/2020|EPI ISL 487452|A|Mali|2020-04-09	Africa|hCoV-19/South Africa/KRISP-K002472/2020|EPI ISL 518051|B.1.5|South Africa|2020-07-14	0.0006387138	Africa
Africa|hCoV-19/Mali/M002667/2020|EPI ISL 487453|B.1|Mali|2020-04-10	Africa|hCoV-19/South Africa/KRISP-K002472/2020|EPI ISL 518051|B.1.5|South Africa|2020-07-14	0.0003024661	Africa
Africa|hCoV-19/Mali/M002672/2020|EPI ISL 487454|B|Mali|2020-04-10	Africa|hCoV-19/South Africa/KRISP-K002472/2020|EPI ISL 518051|B.1.5|South Africa|2020-07-14	0.0004707056	Africa
Africa|hCoV-19/Mali/M002673/2020|EPI ISL 487455|B.1|Mali|2020-04-10	Africa|hCoV-19/South Africa/KRISP-K002472/2020|EPI ISL 518051|B.1.5|South Africa|2020-07-14	0.0003024601	Africa
Africa|hCoV-19/Mali/M002675/2020|EPI ISL 487456|A|Mali|2020-04-10	Africa|hCoV-19/South Africa/KRISP-K002472/2020|EPI ISL 518051|B.1.5|South Africa|2020-07-14	0.0005378317	Africa
Africa|hCoV-19/Mali/M002698/2020|EPI ISL 487457|A|Mali|2020-04-12	Africa|hCoV-19/South Africa/KRISP-K002472/2020|EPI ISL 518051|B.1.5|South Africa|2020-07-14	0.0005047888	Africa
Africa|hCoV-19/Mali/M002700/2020|EPI ISL 487458|B.1|Mali|2020-04-12	Africa|hCoV-19/South Africa/KRISP-K002472/2020|EPI ISL 518051|B.1.5|South Africa|2020-07-14	0.0004386954	Africa
Africa|hCoV-19/Mali/M002703/2020|EPI ISL 487459|B.1|Mali|2020-04-12	Africa|hCoV-19/South Africa/KRISP-K002472/2020|EPI ISL 518051|B.1.5|South Africa|2020-07-14	0.0003696883	Africa
Africa|hCoV-19/Mali/M002704/2020|EPI ISL 487460|A|Mali|2020-04-12	Africa|hCoV-19/South Africa/KRISP-K002472/2020|EPI ISL 518051|B.1.5|South Africa|2020-07-14	0.0004705632	Africa
Africa|hCoV-19/Mali/M002707/2020|EPI ISL 487461|A|Mali|2020-04-12	Africa|hCoV-19/South Africa/KRISP-K002472/2020|EPI ISL 518051|B.1.5|South Africa|2020-07-14	0.0006387416	Africa
Africa|hCoV-19/Mali/M002758/2020|EPI ISL 487462|B.1|Mali|2020-04-13	Africa|hCoV-19/South Africa/KRISP-K002472/2020|EPI ISL 518051|B.1.5|South Africa|2020-07-14	0.0004033492	Africa
Africa|hCoV-19/Mali/M002823/2020|EPI ISL 487463|A|Mali|2020-04-14	Africa|hCoV-19/South Africa/KRISP-K002472/2020|EPI ISL 518051|B.1.5|South Africa|2020-07-14	0.0005714442	Africa
Africa|hCoV-19/Mali/M002824/2020|EPI ISL 487464|B.1.3|Mali|2020-04-14	Africa|hCoV-19/South Africa/KRISP-K002472/2020|EPI ISL 518051|B.1.5|South Africa|2020-07-14	0.0004033302	Africa
Africa|hCoV-19/Mali/M002826/2020|EPI ISL 487465|A|Mali|2020-04-14	Africa|hCoV-19/South Africa/KRISP-K002472/2020|EPI ISL 518051|B.1.5|South Africa|2020-07-14	0.0005042070	Africa
Africa|hCoV-19/Mali/M002830/2020|EPI ISL 487466|B.1.275|Mali|2020-04-14	Africa|hCoV-19/South Africa/KRISP-K002472/2020|EPI ISL 518051|B.1.5|South Africa|2020-07-14	0.0003697280	Africa
Africa|hCoV-19/Morocco/15N/2020|EPI ISL 458150|B.1.1|Morocco|2020-05-15	Africa|hCoV-19/South Africa/KRISP-K002472/2020|EPI ISL 518051|B.1.5|South Africa|2020-07-14	0.0006058973	Africa
Africa|hCoV-19/Morocco/6887/2020|EPI ISL 459965|B.1.1|Morocco|2020-03-03	Africa|hCoV-19/South Africa/KRISP-K002472/2020|EPI ISL 518051|B.1.5|South Africa|2020-07-14	0.0003024804	Africa
Africa|hCoV-19/Morocco/6888/2020|EPI ISL 459966|B.1.1|Morocco|2020-03-15	Africa|hCoV-19/South Africa/KRISP-K002472/2020|EPI ISL 518051|B.1.5|South Africa|2020-07-14	0.0004033411	Africa
Africa|hCoV-19/Morocco/6889/2020|EPI ISL 459967|B.1.5|Morocco|2020-03-15	Africa|hCoV-19/South Africa/KRISP-K002472/2020|EPI ISL 518051|B.1.5|South Africa|2020-07-14	0.0002034826	Africa
Africa|hCoV-19/Morocco/6890/2020|EPI ISL 459968|B.1.5|Morocco|2020-03-17	Africa|hCoV-19/South Africa/KRISP-K002472/2020|EPI ISL 518051|B.1.5|South Africa|2020-07-14	0.0002705413	Africa
Africa|hCoV-19/Morocco/6891/2020|EPI ISL 459969|B.1.255|Morocco|2020-03-20	Africa|hCoV-19/South Africa/KRISP-K002472/2020|EPI ISL 518051|B.1.5|South Africa|2020-07-14	0.0002717290	Africa
Africa|hCoV-19/Morocco/6892/2020|EPI ISL 459970|B.1.5|Morocco|2020-03-17	Africa|hCoV-19/South Africa/KRISP-K002472/2020|EPI ISL 518051|B.1.5|South Africa|2020-07-14	0.0002718832	Africa
Africa|hCoV-19/Morocco/6893/2020|EPI ISL 459971|B.1.153|Morocco|2020-03-18	Africa|hCoV-19/South Africa/KRISP-K002472/2020|EPI ISL 518051|B.1.5|South Africa|2020-07-14	0.0004430479	Africa
Africa|hCoV-19/Morocco/6894/2020|EPI ISL 459972|B.1|Morocco|2020-03-20	Africa|hCoV-19/South Africa/KRISP-K002472/2020|EPI ISL 518051|B.1.5|South Africa|2020-07-14	0.0004033302	Africa
Africa|hCoV-19/Morocco/6895/2020|EPI ISL 459973|B.1.1|Morocco|2020-03-20	Africa|hCoV-19/South Africa/KRISP-K002472/2020|EPI ISL 518051|B.1.5|South Africa|2020-07-14	0.0003360961	Africa
Africa|hCoV-19/Morocco/6897/2020|EPI ISL 459975|B.1.5|Morocco|2020-03-21	Africa|hCoV-19/South Africa/KRISP-K002472/2020|EPI ISL 518051|B.1.5|South Africa|2020-07-14	0.0002016251	Africa
Africa|hCoV-19/Morocco/6898/2020|EPI ISL 459976|B.1|Morocco|2020-03-16	Africa|hCoV-19/South Africa/KRISP-K002472/2020|EPI ISL 518051|B.1.5|South Africa|2020-07-14	0.0003361095	Africa
Africa|hCoV-19/Morocco/6899/2020|EPI ISL 459977|B.1.1|Morocco|2020-04-21	Africa|hCoV-19/South Africa/KRISP-K002472/2020|EPI ISL 518051|B.1.5|South Africa|2020-07-14	0.0003361107	Africa
Africa|hCoV-19/Morocco/6900/2020|EPI ISL 459978|B.1.1.247|Morocco|2020-04-20	Africa|hCoV-19/South Africa/KRISP-K002472/2020|EPI ISL 518051|B.1.5|South Africa|2020-07-14	0.0004369895	Africa
Africa|hCoV-19/Morocco/6901/2020|EPI ISL 459979|B.1|Morocco|2020-04-19	Africa|hCoV-19/South Africa/KRISP-K002472/2020|EPI ISL 518051|B.1.5|South Africa|2020-07-14	0.0003360803	Africa
Africa|hCoV-19/Morocco/6902/2020|EPI ISL 459980|B.1.1|Morocco|2020-04-19	Africa|hCoV-19/South Africa/KRISP-K002472/2020|EPI ISL 518051|B.1.5|South Africa|2020-07-14	0.0004706136	Africa
Africa|hCoV-19/Morocco/6903/2020|EPI ISL 459981|B.1|Morocco|2020-04-19	Africa|hCoV-19/South Africa/KRISP-K002472/2020|EPI ISL 518051|B.1.5|South Africa|2020-07-14	0.0004705914	Africa
Africa|hCoV-19/Morocco/6904/2020|EPI ISL 459982|B.1|Morocco|2020-04-18	Africa|hCoV-19/South Africa/KRISP-K002472/2020|EPI ISL 518051|B.1.5|South Africa|2020-07-14	0.0004369705	Africa
Africa|hCoV-19/Morocco/6905/2020|EPI ISL 459983|B.1.1|Morocco|2020-04-21	Africa|hCoV-19/South Africa/KRISP-K002472/2020|EPI ISL 518051|B.1.5|South Africa|2020-07-14	0.0004033668	Africa
Africa|hCoV-19/Morocco/6906/2020|EPI ISL 459984|B.1.1|Morocco|2020-04-06	Africa|hCoV-19/South Africa/KRISP-K002472/2020|EPI ISL 518051|B.1.5|South Africa|2020-07-14	0.0003024804	Africa
Africa|hCoV-19/Morocco/AZ183/2020|EPI ISL 476026|B.1.1|Morocco|2020-05-11	Africa|hCoV-19/South Africa/KRISP-K002472/2020|EPI ISL 518051|B.1.5|South Africa|2020-07-14	0.0005042610	Africa
Africa|hCoV-19/Morocco/CA24/2020|EPI ISL 476025|B.1.1|Morocco|2020-05-02	Africa|hCoV-19/South Africa/KRISP-K002472/2020|EPI ISL 518051|B.1.5|South Africa|2020-07-14	0.0006388466	Africa
Africa|hCoV-19/Morocco/HMIMV-Rabat102-03/2020|EPI ISL 471456|B.1|Morocco|2020-03-31	Africa|hCoV-19/South Africa/KRISP-K002472/2020|EPI ISL 518051|B.1.5|South Africa|2020-07-14	0.0004369689	Africa
Africa|hCoV-19/Morocco/HMIMV-Rabat1025-04/2020|EPI ISL 471457|B.1|Morocco|2020-04-13	Africa|hCoV-19/South Africa/KRISP-K002472/2020|EPI ISL 518051|B.1.5|South Africa|2020-07-14	0.0003024722	Africa
Africa|hCoV-19/Morocco/HMIMV-Rabat1429-04/2020|EPI ISL 471458|B.1|Morocco|2020-04-19	Africa|hCoV-19/South Africa/KRISP-K002472/2020|EPI ISL 518051|B.1.5|South Africa|2020-07-14	0.0004033477	Africa
Africa|hCoV-19/Morocco/HMIMV-Rabat1435-04/2020|EPI ISL 471459|B.1|Morocco|2020-04-19	Africa|hCoV-19/South Africa/KRISP-K002472/2020|EPI ISL 518051|B.1.5|South Africa|2020-07-14	0.0002688470	Africa
Africa|hCoV-19/Morocco/HMIMV-Rabat1462-04/2020|EPI ISL 471460|B.1|Morocco|2020-04-19	Africa|hCoV-19/South Africa/KRISP-K002472/2020|EPI ISL 518051|B.1.5|South Africa|2020-07-14	0.0003697119	Africa
Africa|hCoV-19/Morocco/OUA677-19/2020|EPI ISL 451400|B.1.5|Morocco|2020-04-23	Africa|hCoV-19/South Africa/KRISP-K002472/2020|EPI ISL 518051|B.1.5|South Africa|2020-07-14	0.0003361028	Africa
Africa|hCoV-19/Morocco/RA85/2020|EPI ISL 467299|B.1|Morocco|2020-05-21	Africa|hCoV-19/South Africa/KRISP-K002472/2020|EPI ISL 518051|B.1.5|South Africa|2020-07-14	0.0008071107	Africa
Africa|hCoV-19/Morocco/RMPS-01/2020|EPI ISL 469017|B.1|Morocco|2020-04-13	Africa|hCoV-19/South Africa/KRISP-K002472/2020|EPI ISL 518051|B.1.5|South Africa|2020-07-14	0.0003024661	Africa
Africa|hCoV-19/Morocco/RMPS-02/2020|EPI ISL 469049|B.1|Morocco|2020-03-30	Africa|hCoV-19/South Africa/KRISP-K002472/2020|EPI ISL 518051|B.1.5|South Africa|2020-07-14	0.0003024793	Africa
Africa|hCoV-19/Morocco/RMPS-03/2020|EPI ISL 469051|B.1|Morocco|2020-04-03	Africa|hCoV-19/South Africa/KRISP-K002472/2020|EPI ISL 518051|B.1.5|South Africa|2020-07-14	0.0004033302	Africa
Africa|hCoV-19/Morocco/RMPS-04/2020|EPI ISL 469052|B.1|Morocco|2020-03-30	Africa|hCoV-19/South Africa/KRISP-K002472/2020|EPI ISL 518051|B.1.5|South Africa|2020-07-14	0.0003024661	Africa
Africa|hCoV-19/Morocco/RMPS-05/2020|EPI ISL 469053|B.1|Morocco|2020-03-30	Africa|hCoV-19/South Africa/KRISP-K002472/2020|EPI ISL 518051|B.1.5|South Africa|2020-07-14	0.0002688534	Africa
Africa|hCoV-19/Morocco/RMPS-06/2020|EPI ISL 469054|B.1|Morocco|2020-04-01	Africa|hCoV-19/South Africa/KRISP-K002472/2020|EPI ISL 518051|B.1.5|South Africa|2020-07-14	0.0003024661	Africa
Africa|hCoV-19/Morocco/RMPS-12/2020|EPI ISL 482737|B.1.1|Morocco|2020-05-08	Africa|hCoV-19/South Africa/KRISP-K002472/2020|EPI ISL 518051|B.1.5|South Africa|2020-07-14	0.0004789470	Africa
Africa|hCoV-19/Morocco/RMPS-13/2020|EPI ISL 482738|B.1|Morocco|2020-04-10	Africa|hCoV-19/South Africa/KRISP-K002472/2020|EPI ISL 518051|B.1.5|South Africa|2020-07-14	0.0002735848	Africa
Africa|hCoV-19/Morocco/RMPS-14/2020|EPI ISL 482739|B.1|Morocco|2020-04-22	Africa|hCoV-19/South Africa/KRISP-K002472/2020|EPI ISL 518051|B.1.5|South Africa|2020-07-14	0.0002790229	Africa
Africa|hCoV-19/Morocco/refstage1/2020|EPI ISL 476559|B.1.5|Morocco|2020-02-27	Africa|hCoV-19/South Africa/KRISP-K002472/2020|EPI ISL 518051|B.1.5|South Africa|2020-07-14	0.0002016232	Africa
Africa|hCoV-19/Nigeria/AB03-CV135/2020|EPI ISL 527872|B.1.5|Nigeria|2020-05-12	Africa|hCoV-19/South Africa/KRISP-K002472/2020|EPI ISL 518051|B.1.5|South Africa|2020-07-14	0.0002717345	Africa
Africa|hCoV-19/Nigeria/ED01-CV155/2020|EPI ISL 527873|B.40|Nigeria|2020-02-21	Africa|hCoV-19/South Africa/KRISP-K002472/2020|EPI ISL 518051|B.1.5|South Africa|2020-07-14	0.0006051227	Africa
Africa|hCoV-19/Nigeria/ED02-CV156/2020|EPI ISL 527874|B.40|Nigeria|2020-03-23	Africa|hCoV-19/South Africa/KRISP-K002472/2020|EPI ISL 518051|B.1.5|South Africa|2020-07-14	0.0005042171	Africa
Africa|hCoV-19/Nigeria/ED03-CV157/2020|EPI ISL 527875|B.40|Nigeria|2020-03-26	Africa|hCoV-19/South Africa/KRISP-K002472/2020|EPI ISL 518051|B.1.5|South Africa|2020-07-14	0.0006590952	Africa
Africa|hCoV-19/Nigeria/ED04-CV158/2020|EPI ISL 527876|A|Nigeria|2020-03-25	Africa|hCoV-19/South Africa/KRISP-K002472/2020|EPI ISL 518051|B.1.5|South Africa|2020-07-14	0.0005378419	Africa
Africa|hCoV-19/Nigeria/ED06-CV159/2020|EPI ISL 527877|A|Nigeria|2020-03-25	Africa|hCoV-19/South Africa/KRISP-K002472/2020|EPI ISL 518051|B.1.5|South Africa|2020-07-14	0.0005555609	Africa
Africa|hCoV-19/Nigeria/ED07-CV160/2020|EPI ISL 527878|B.40|Nigeria|2020-03-31	Africa|hCoV-19/South Africa/KRISP-K002472/2020|EPI ISL 518051|B.1.5|South Africa|2020-07-14	0.0006388218	Africa
Africa|hCoV-19/Nigeria/ED1010-CV215/2020|EPI ISL 527879|B.1.1.229|Nigeria|2020-05-04	Africa|hCoV-19/South Africa/KRISP-K002472/2020|EPI ISL 518051|B.1.5|South Africa|2020-07-14	0.0003697219	Africa
Africa|hCoV-19/Nigeria/ED18-CV161/2020|EPI ISL 527880|B.1.5|Nigeria|2020-03-25	Africa|hCoV-19/South Africa/KRISP-K002472/2020|EPI ISL 518051|B.1.5|South Africa|2020-07-14	0.0002357648	Africa
Africa|hCoV-19/Nigeria/ED20-CV162/2020|EPI ISL 527881|B.1|Nigeria|2020-03-30	Africa|hCoV-19/South Africa/KRISP-K002472/2020|EPI ISL 518051|B.1.5|South Africa|2020-07-14	0.0003024662	Africa
Africa|hCoV-19/Nigeria/ED25-CV163/2020|EPI ISL 527882|B.1.5|Nigeria|2020-05-09	Africa|hCoV-19/South Africa/KRISP-K002472/2020|EPI ISL 518051|B.1.5|South Africa|2020-07-14	0.0002352317	Africa
Africa|hCoV-19/Nigeria/ED32-CV164/2020|EPI ISL 527883|B.1.5|Nigeria|2020-05-18	Africa|hCoV-19/South Africa/KRISP-K002472/2020|EPI ISL 518051|B.1.5|South Africa|2020-07-14	0.0002373022	Africa
Africa|hCoV-19/Nigeria/ED46-CV165/2020|EPI ISL 527884|B.1.1.229|Nigeria|2020-04-24	Africa|hCoV-19/South Africa/KRISP-K002472/2020|EPI ISL 518051|B.1.5|South Africa|2020-07-14	0.0004369821	Africa
Africa|hCoV-19/Nigeria/ED48-CV193/2020|EPI ISL 527885|B.1.5|Nigeria|2020-04-26	Africa|hCoV-19/South Africa/KRISP-K002472/2020|EPI ISL 518051|B.1.5|South Africa|2020-07-14	0.0002065138	Africa
Africa|hCoV-19/Nigeria/EK025-CV58/2020|EPI ISL 487098|B.1.1.71|Nigeria|2020-04-19	Africa|hCoV-19/South Africa/KRISP-K002472/2020|EPI ISL 518051|B.1.5|South Africa|2020-07-14	0.0004130764	Africa
Africa|hCoV-19/Nigeria/EK084-CV50/2020|EPI ISL 487105|B.1.1.71|Nigeria|2020-04-23	Africa|hCoV-19/South Africa/KRISP-K002472/2020|EPI ISL 518051|B.1.5|South Africa|2020-07-14	0.0004369788	Africa
Africa|hCoV-19/Nigeria/EK220-CV54/2020|EPI ISL 487102|B.1.1|Nigeria|2020-05-14	Africa|hCoV-19/South Africa/KRISP-K002472/2020|EPI ISL 518051|B.1.5|South Africa|2020-07-14	0.0004038392	Africa
Africa|hCoV-19/Nigeria/EK254-CV60/2020|EPI ISL 487096|B.1.1|Nigeria|2020-05-19	Africa|hCoV-19/South Africa/KRISP-K002472/2020|EPI ISL 518051|B.1.5|South Africa|2020-07-14	0.0004144510	Africa
Africa|hCoV-19/Nigeria/EK291-CV115/2020|EPI ISL 527887|B.1.1|Nigeria|2020-06-02	Africa|hCoV-19/South Africa/KRISP-K002472/2020|EPI ISL 518051|B.1.5|South Africa|2020-07-14	0.0004370084	Africa
Africa|hCoV-19/Nigeria/KW017-CV24/2020|EPI ISL 455362|B.1.255|Nigeria|2020-04-10	Africa|hCoV-19/South Africa/KRISP-K002472/2020|EPI ISL 518051|B.1.5|South Africa|2020-07-14	0.0003360949	Africa
Africa|hCoV-19/Nigeria/KW298-CV48/2020|EPI ISL 487107|A|Nigeria|2020-05-08	Africa|hCoV-19/South Africa/KRISP-K002472/2020|EPI ISL 518051|B.1.5|South Africa|2020-07-14	0.0006050993	Africa
Africa|hCoV-19/Nigeria/KW326-CV52/2020|EPI ISL 487103|B.1.1|Nigeria|2020-05-09	Africa|hCoV-19/South Africa/KRISP-K002472/2020|EPI ISL 518051|B.1.5|South Africa|2020-07-14	0.0003717619	Africa
Africa|hCoV-19/Nigeria/Lagos01/2020|EPI ISL 413550|B.1.1|Nigeria|2020-02-27	Africa|hCoV-19/South Africa/KRISP-K002472/2020|EPI ISL 518051|B.1.5|South Africa|2020-07-14	0.0003403352	Africa
Africa|hCoV-19/Nigeria/NG57752/2020|EPI ISL 462992|B.1.1|Nigeria|2020-03	Africa|hCoV-19/South Africa/KRISP-K002472/2020|EPI ISL 518051|B.1.5|South Africa|2020-07-14	0.0003701694	Africa
Africa|hCoV-19/Nigeria/OG007-CV22/2020|EPI ISL 455412|B.40|Nigeria|2020-03-29	Africa|hCoV-19/South Africa/KRISP-K002472/2020|EPI ISL 518051|B.1.5|South Africa|2020-07-14	0.0005378658	Africa
Africa|hCoV-19/Nigeria/ON191-CV49/2020|EPI ISL 487106|B.1.246|Nigeria|2020-06-30	Africa|hCoV-19/South Africa/KRISP-K002472/2020|EPI ISL 518051|B.1.5|South Africa|2020-07-14	0.0004052777	Africa
Africa|hCoV-19/Nigeria/ON505-CV43/2020|EPI ISL 487112|B.1.246|Nigeria|2020-05-24	Africa|hCoV-19/South Africa/KRISP-K002472/2020|EPI ISL 518051|B.1.5|South Africa|2020-07-14	0.0004705709	Africa
Africa|hCoV-19/Nigeria/ON507-CV44/2020|EPI ISL 487111|B.1.1.10|Nigeria|2020-05-24	Africa|hCoV-19/South Africa/KRISP-K002472/2020|EPI ISL 518051|B.1.5|South Africa|2020-07-14	0.0005048737	Africa
Africa|hCoV-19/Nigeria/ON595-CV121/2020|EPI ISL 527888|B.1.1.90|Nigeria|2020-06-03	Africa|hCoV-19/South Africa/KRISP-K002472/2020|EPI ISL 518051|B.1.5|South Africa|2020-07-14	0.0004706247	Africa
Africa|hCoV-19/Nigeria/ON705-CV153/2020|EPI ISL 527889|B.1.1.1|Nigeria|2020-06-09	Africa|hCoV-19/South Africa/KRISP-K002472/2020|EPI ISL 518051|B.1.5|South Africa|2020-07-14	0.0005714961	Africa
Africa|hCoV-19/Nigeria/ON752-CV144/2020|EPI ISL 527890|B.1|Nigeria|2020-06-11	Africa|hCoV-19/South Africa/KRISP-K002472/2020|EPI ISL 518051|B.1.5|South Africa|2020-07-14	0.0004372584	Africa
Africa|hCoV-19/Nigeria/ON920-CV152/2020|EPI ISL 527891|B.1.1.220|Nigeria|2020-06-16	Africa|hCoV-19/South Africa/KRISP-K002472/2020|EPI ISL 518051|B.1.5|South Africa|2020-07-14	0.0004711631	Africa
Africa|hCoV-19/Nigeria/ON969-CV145/2020|EPI ISL 527892|B.1.1|Nigeria|2020-06-17	Africa|hCoV-19/South Africa/KRISP-K002472/2020|EPI ISL 518051|B.1.5|South Africa|2020-07-14	0.0004706546	Africa
Africa|hCoV-19/Nigeria/OS016-CV3/2020|EPI ISL 455413|B.40|Nigeria|2020-03-27	Africa|hCoV-19/South Africa/KRISP-K002472/2020|EPI ISL 518051|B.1.5|South Africa|2020-07-14	0.0005057126	Africa
Africa|hCoV-19/Nigeria/OS030-CV5/2020|EPI ISL 455415|A|Nigeria|2020-03-29	Africa|hCoV-19/South Africa/KRISP-K002472/2020|EPI ISL 518051|B.1.5|South Africa|2020-07-14	0.0006967457	Africa
Africa|hCoV-19/Nigeria/OS055-CV8/2020|EPI ISL 455418|A|Nigeria|2020-03-29	Africa|hCoV-19/South Africa/KRISP-K002472/2020|EPI ISL 518051|B.1.5|South Africa|2020-07-14	0.0006903482	Africa
Africa|hCoV-19/Nigeria/OS060-CV9/2020|EPI ISL 455419|B.1|Nigeria|2020-03-29	Africa|hCoV-19/South Africa/KRISP-K002472/2020|EPI ISL 518051|B.1.5|South Africa|2020-07-14	0.0004406831	Africa
Africa|hCoV-19/Nigeria/OS070-CV11/2020|EPI ISL 455422|A|Nigeria|2020-03-29	Africa|hCoV-19/South Africa/KRISP-K002472/2020|EPI ISL 518051|B.1.5|South Africa|2020-07-14	0.0006723888	Africa
Africa|hCoV-19/Nigeria/OS085-CV14/2020|EPI ISL 455424|A|Nigeria|2020-03-29	Africa|hCoV-19/South Africa/KRISP-K002472/2020|EPI ISL 518051|B.1.5|South Africa|2020-07-14	0.0005714826	Africa
Africa|hCoV-19/Nigeria/OS125-CV20/2020|EPI ISL 455427|A|Nigeria|2020-03-29	Africa|hCoV-19/South Africa/KRISP-K002472/2020|EPI ISL 518051|B.1.5|South Africa|2020-07-14	0.0006644219	Africa
Africa|hCoV-19/Nigeria/OS294-CV42/2020|EPI ISL 487113|B.1.5|Nigeria|2020-04-23	Africa|hCoV-19/South Africa/KRISP-K002472/2020|EPI ISL 518051|B.1.5|South Africa|2020-07-14	0.0003024723	Africa
Africa|hCoV-19/Nigeria/OS524-CV45/2020|EPI ISL 487110|B.1.22|Nigeria|2020-05-11	Africa|hCoV-19/South Africa/KRISP-K002472/2020|EPI ISL 518051|B.1.5|South Africa|2020-07-14	0.0004033302	Africa
Africa|hCoV-19/Nigeria/OS589-CV46/2020|EPI ISL 487109|B.1.22|Nigeria|2020-05-29	Africa|hCoV-19/South Africa/KRISP-K002472/2020|EPI ISL 518051|B.1.5|South Africa|2020-07-14	0.0004371011	Africa
Africa|hCoV-19/Nigeria/OY008-CV29/2020|EPI ISL 455429|B.1|Nigeria|2020-03-27	Africa|hCoV-19/South Africa/KRISP-K002472/2020|EPI ISL 518051|B.1.5|South Africa|2020-07-14	0.0003024661	Africa
Africa|hCoV-19/Nigeria/OY045A-CV35/2020|EPI ISL 455431|B.40|Nigeria|2020-04-02	Africa|hCoV-19/South Africa/KRISP-K002472/2020|EPI ISL 518051|B.1.5|South Africa|2020-07-14	0.0005043357	Africa
Africa|hCoV-19/Nigeria/OY094-CV57/2020|EPI ISL 487099|B.1.1.102|Nigeria|2020-04-24	Africa|hCoV-19/South Africa/KRISP-K002472/2020|EPI ISL 518051|B.1.5|South Africa|2020-07-14	0.0003697454	Africa
Africa|hCoV-19/Nigeria/OY175-CV51/2020|EPI ISL 487104|B.1|Nigeria|2020-05-03	Africa|hCoV-19/South Africa/KRISP-K002472/2020|EPI ISL 518051|B.1.5|South Africa|2020-07-14	0.0004093471	Africa
Africa|hCoV-19/Nigeria/OY233-CV66/2020|EPI ISL 487091|B.1.246|Nigeria|2020-05-13	Africa|hCoV-19/South Africa/KRISP-K002472/2020|EPI ISL 518051|B.1.5|South Africa|2020-07-14	0.0005714806	Africa
Africa|hCoV-19/Nigeria/OY260-CV55/2020|EPI ISL 487101|B.1.265|Nigeria|2020-05-16	Africa|hCoV-19/South Africa/KRISP-K002472/2020|EPI ISL 518051|B.1.5|South Africa|2020-07-14	0.0004705709	Africa
Africa|hCoV-19/Nigeria/OY592-CV167/2020|EPI ISL 527898|B.1.265|Nigeria|2020-06-10	Africa|hCoV-19/South Africa/KRISP-K002472/2020|EPI ISL 518051|B.1.5|South Africa|2020-07-14	0.0005715132	Africa
Africa|hCoV-19/Nigeria/OY595-CV168/2020|EPI ISL 527899|B.1.265|Nigeria|2020-06-09	Africa|hCoV-19/South Africa/KRISP-K002472/2020|EPI ISL 518051|B.1.5|South Africa|2020-07-14	0.0005907925	Africa
Africa|hCoV-19/Nigeria/OY598-CV169/2020|EPI ISL 527900|B.1.1|Nigeria|2020-06-09	Africa|hCoV-19/South Africa/KRISP-K002472/2020|EPI ISL 518051|B.1.5|South Africa|2020-07-14	0.0005850404	Africa
Africa|hCoV-19/Nigeria/OY605-CV170/2020|EPI ISL 527901|B.1.1|Nigeria|2020-06-12	Africa|hCoV-19/South Africa/KRISP-K002472/2020|EPI ISL 518051|B.1.5|South Africa|2020-07-14	0.0006051249	Africa
Africa|hCoV-19/Nigeria/OY608-CV172/2020|EPI ISL 527903|B.1.1|Nigeria|2020-06-11	Africa|hCoV-19/South Africa/KRISP-K002472/2020|EPI ISL 518051|B.1.5|South Africa|2020-07-14	0.0004751326	Africa
Africa|hCoV-19/Nigeria/OY612-CV173/2020|EPI ISL 527904|B.1.1|Nigeria|2020-06-13	Africa|hCoV-19/South Africa/KRISP-K002472/2020|EPI ISL 518051|B.1.5|South Africa|2020-07-14	0.0004710266	Africa
Africa|hCoV-19/Nigeria/OY616-CV174/2020|EPI ISL 527905|B.1.1|Nigeria|2020-06-12	Africa|hCoV-19/South Africa/KRISP-K002472/2020|EPI ISL 518051|B.1.5|South Africa|2020-07-14	0.0006060219	Africa
Africa|hCoV-19/Nigeria/OY625-CV182/2020|EPI ISL 527909|B.1.1|Nigeria|2020-06-13	Africa|hCoV-19/South Africa/KRISP-K002472/2020|EPI ISL 518051|B.1.5|South Africa|2020-07-14	0.0004762328	Africa
Africa|hCoV-19/Nigeria/OY626-CV183/2020|EPI ISL 527910|B.1.1|Nigeria|2020-06-13	Africa|hCoV-19/South Africa/KRISP-K002472/2020|EPI ISL 518051|B.1.5|South Africa|2020-07-14	0.0004744415	Africa
Africa|hCoV-19/Nigeria/OY627-CV184/2020|EPI ISL 527911|B.1.1|Nigeria|2020-06-13	Africa|hCoV-19/South Africa/KRISP-K002472/2020|EPI ISL 518051|B.1.5|South Africa|2020-07-14	0.0003362281	Africa
Africa|hCoV-19/Nigeria/OY628-CV185/2020|EPI ISL 527912|B.1.1|Nigeria|2020-06-13	Africa|hCoV-19/South Africa/KRISP-K002472/2020|EPI ISL 518051|B.1.5|South Africa|2020-07-14	0.0005715323	Africa
Africa|hCoV-19/Nigeria/OY633-CV189/2020|EPI ISL 527914|B.1.1.71|Nigeria|2020-06-16	Africa|hCoV-19/South Africa/KRISP-K002472/2020|EPI ISL 518051|B.1.5|South Africa|2020-07-14	0.0005378785	Africa
Africa|hCoV-19/Nigeria/OY636-CV192/2020|EPI ISL 527915|B.1.1|Nigeria|2020-06-17	Africa|hCoV-19/South Africa/KRISP-K002472/2020|EPI ISL 518051|B.1.5|South Africa|2020-07-14	0.0004369617	Africa
Africa|hCoV-19/Senegal/003/2020|EPI ISL 418206|B.1.356|Senegal|2020-02-28	Africa|hCoV-19/South Africa/KRISP-K002472/2020|EPI ISL 518051|B.1.5|South Africa|2020-07-14	0.0003369180	Africa
Africa|hCoV-19/Senegal/016/2020|EPI ISL 418207|B.1.356|Senegal|2020-03-02	Africa|hCoV-19/South Africa/KRISP-K002472/2020|EPI ISL 518051|B.1.5|South Africa|2020-07-14	0.0003360803	Africa
Africa|hCoV-19/Senegal/020/2020|EPI ISL 418208|B.1.356|Senegal|2020-03-04	Africa|hCoV-19/South Africa/KRISP-K002472/2020|EPI ISL 518051|B.1.5|South Africa|2020-07-14	0.0003370202	Africa
Africa|hCoV-19/Senegal/026/2020|EPI ISL 418209|B.1.356|Senegal|2020-03-03	Africa|hCoV-19/South Africa/KRISP-K002472/2020|EPI ISL 518051|B.1.5|South Africa|2020-07-14	0.0003696958	Africa
Africa|hCoV-19/Senegal/073/2020|EPI ISL 418210|B.1|Senegal|2020-03-10	Africa|hCoV-19/South Africa/KRISP-K002472/2020|EPI ISL 518051|B.1.5|South Africa|2020-07-14	0.0002352419	Africa
Africa|hCoV-19/Senegal/082/2020|EPI ISL 418211|B.1|Senegal|2020-03-11	Africa|hCoV-19/South Africa/KRISP-K002472/2020|EPI ISL 518051|B.1.5|South Africa|2020-07-14	0.0002353526	Africa
Africa|hCoV-19/Senegal/087/2020|EPI ISL 418212|B.1|Senegal|2020-03-11	Africa|hCoV-19/South Africa/KRISP-K002472/2020|EPI ISL 518051|B.1.5|South Africa|2020-07-14	0.0002359475	Africa
Africa|hCoV-19/Senegal/094/2020|EPI ISL 418213|B.1|Senegal|2020-03-12	Africa|hCoV-19/South Africa/KRISP-K002472/2020|EPI ISL 518051|B.1.5|South Africa|2020-07-14	0.0002691065	Africa
Africa|hCoV-19/Senegal/102/2020|EPI ISL 418214|B.1|Senegal|2020-03-12	Africa|hCoV-19/South Africa/KRISP-K002472/2020|EPI ISL 518051|B.1.5|South Africa|2020-07-14	0.0002442786	Africa
Africa|hCoV-19/Senegal/119/2020|EPI ISL 418215|B.1|Senegal|2020-03-12	Africa|hCoV-19/South Africa/KRISP-K002472/2020|EPI ISL 518051|B.1.5|South Africa|2020-07-14	0.0003048176	Africa
Africa|hCoV-19/Senegal/1351/2020|EPI ISL 480556|B.6|Senegal|2020-03-28	Africa|hCoV-19/South Africa/KRISP-K002472/2020|EPI ISL 518051|B.1.5|South Africa|2020-07-14	0.0005053602	Africa
Africa|hCoV-19/Senegal/136/2020|EPI ISL 418216|A.2|Senegal|2020-03-13	Africa|hCoV-19/South Africa/KRISP-K002472/2020|EPI ISL 518051|B.1.5|South Africa|2020-07-14	0.0006050972	Africa
Africa|hCoV-19/Senegal/139/2020|EPI ISL 418217|B.1|Senegal|2020-03-13	Africa|hCoV-19/South Africa/KRISP-K002472/2020|EPI ISL 518051|B.1.5|South Africa|2020-07-14	0.0002705662	Africa
Africa|hCoV-19/Senegal/1683/2020|EPI ISL 480783|B.1|Senegal|2020-03-31	Africa|hCoV-19/South Africa/KRISP-K002472/2020|EPI ISL 518051|B.1.5|South Africa|2020-07-14	0.0002694845	Africa
Africa|hCoV-19/Senegal/1749/2020|EPI ISL 480787|B.1|Senegal|2020-03-31	Africa|hCoV-19/South Africa/KRISP-K002472/2020|EPI ISL 518051|B.1.5|South Africa|2020-07-14	0.0002700511	Africa
Africa|hCoV-19/Senegal/1966/2020|EPI ISL 480789|A.11|Senegal|2020-04-01	Africa|hCoV-19/South Africa/KRISP-K002472/2020|EPI ISL 518051|B.1.5|South Africa|2020-07-14	0.0005717154	Africa
Africa|hCoV-19/Senegal/2840/2020|EPI ISL 481220|B.1|Senegal|2020-04-06	Africa|hCoV-19/South Africa/KRISP-K002472/2020|EPI ISL 518051|B.1.5|South Africa|2020-07-14	0.0004841381	Africa
Africa|hCoV-19/Senegal/2865/2020|EPI ISL 481234|B.1|Senegal|2020-04-07	Africa|hCoV-19/South Africa/KRISP-K002472/2020|EPI ISL 518051|B.1.5|South Africa|2020-07-14	0.0004797605	Africa
Africa|hCoV-19/Senegal/306/2020|EPI ISL 420069|B.3|Senegal|2020-03-17	Africa|hCoV-19/South Africa/KRISP-K002472/2020|EPI ISL 518051|B.1.5|South Africa|2020-07-14	0.0004033235	Africa
Africa|hCoV-19/Senegal/315/2020|EPI ISL 420070|B.1|Senegal|2020-03-17	Africa|hCoV-19/South Africa/KRISP-K002472/2020|EPI ISL 518051|B.1.5|South Africa|2020-07-14	0.0003024530	Africa
Africa|hCoV-19/Senegal/328/2020|EPI ISL 420071|B.1|Senegal|2020-03-17	Africa|hCoV-19/South Africa/KRISP-K002472/2020|EPI ISL 518051|B.1.5|South Africa|2020-07-14	0.0005489262	Africa
Africa|hCoV-19/Senegal/3331/2020|EPI ISL 481235|B.1.5|Senegal|2020-04-09	Africa|hCoV-19/South Africa/KRISP-K002472/2020|EPI ISL 518051|B.1.5|South Africa|2020-07-14	0.0002354136	Africa
Africa|hCoV-19/Senegal/370/2020|EPI ISL 420072|B.1|Senegal|2020-03-18	Africa|hCoV-19/South Africa/KRISP-K002472/2020|EPI ISL 518051|B.1.5|South Africa|2020-07-14	0.0003369441	Africa
Africa|hCoV-19/Senegal/382/2020|EPI ISL 420073|B.1|Senegal|2020-03-19	Africa|hCoV-19/South Africa/KRISP-K002472/2020|EPI ISL 518051|B.1.5|South Africa|2020-07-14	0.0003361095	Africa
Africa|hCoV-19/Senegal/45436/2020|EPI ISL 498238|B.1.1|Senegal|2020-05-27	Africa|hCoV-19/South Africa/KRISP-K002472/2020|EPI ISL 518051|B.1.5|South Africa|2020-07-14	0.0004035024	Africa
Africa|hCoV-19/Senegal/45557/2020|EPI ISL 498239|B.1.1|Senegal|2020-05-27	Africa|hCoV-19/South Africa/KRISP-K002472/2020|EPI ISL 518051|B.1.5|South Africa|2020-07-14	0.0005081225	Africa
Africa|hCoV-19/Senegal/52357/2020|EPI ISL 498240|B.1.5.12|Senegal|2020-06-03	Africa|hCoV-19/South Africa/KRISP-K002472/2020|EPI ISL 518051|B.1.5|South Africa|2020-07-14	0.0004597378	Africa
Africa|hCoV-19/Senegal/52907/2020|EPI ISL 498241|B.1.5.12|Senegal|2020-06-05	Africa|hCoV-19/South Africa/KRISP-K002472/2020|EPI ISL 518051|B.1.5|South Africa|2020-07-14	0.0006602953	Africa
Africa|hCoV-19/Senegal/55499/2020|EPI ISL 498242|B.1.5|Senegal|2020-06-07	Africa|hCoV-19/South Africa/KRISP-K002472/2020|EPI ISL 518051|B.1.5|South Africa|2020-07-14	0.0002693265	Africa
Africa|hCoV-19/Senegal/55703/2020|EPI ISL 477148|B.1.356|Senegal|2020-06-07	Africa|hCoV-19/South Africa/KRISP-K002472/2020|EPI ISL 518051|B.1.5|South Africa|2020-07-14	0.0004523595	Africa
Africa|hCoV-19/Senegal/55728/2020|EPI ISL 477150|B.1.5.12|Senegal|2020-06-07	Africa|hCoV-19/South Africa/KRISP-K002472/2020|EPI ISL 518051|B.1.5|South Africa|2020-07-14	0.0003389800	Africa
Africa|hCoV-19/Senegal/55738/2020|EPI ISL 477141|B.1.5.12|Senegal|2020-06-07	Africa|hCoV-19/South Africa/KRISP-K002472/2020|EPI ISL 518051|B.1.5|South Africa|2020-07-14	0.0004844248	Africa
Africa|hCoV-19/Senegal/55752/2020|EPI ISL 477149|B.1.5.12|Senegal|2020-06-07	Africa|hCoV-19/South Africa/KRISP-K002472/2020|EPI ISL 518051|B.1.5|South Africa|2020-07-14	0.0003071936	Africa
Africa|hCoV-19/Senegal/57065/2020|EPI ISL 476148|B.1.1.44|Senegal|2020-06-09	Africa|hCoV-19/South Africa/KRISP-K002472/2020|EPI ISL 518051|B.1.5|South Africa|2020-07-14	0.0004715168	Africa
Africa|hCoV-19/Senegal/5718/2020|EPI ISL 481236|B.1|Senegal|2020-04-18	Africa|hCoV-19/South Africa/KRISP-K002472/2020|EPI ISL 518051|B.1.5|South Africa|2020-07-14	0.0003378023	Africa
Africa|hCoV-19/Senegal/57273/2020|EPI ISL 498243|B.1.5.12|Senegal|2020-06-07	Africa|hCoV-19/South Africa/KRISP-K002472/2020|EPI ISL 518051|B.1.5|South Africa|2020-07-14	0.0003360836	Africa
Africa|hCoV-19/Senegal/57476/2020|EPI ISL 476149|B.1.5.12|Senegal|2020-06-06	Africa|hCoV-19/South Africa/KRISP-K002472/2020|EPI ISL 518051|B.1.5|South Africa|2020-07-14	0.0004732380	Africa
Africa|hCoV-19/Senegal/57503/2020|EPI ISL 498244|B.1.5.12|Senegal|2020-06-09	Africa|hCoV-19/South Africa/KRISP-K002472/2020|EPI ISL 518051|B.1.5|South Africa|2020-07-14	0.0004242639	Africa
Africa|hCoV-19/Senegal/57540/2020|EPI ISL 476491|B.1.5.12|Senegal|2020-06-09	Africa|hCoV-19/South Africa/KRISP-K002472/2020|EPI ISL 518051|B.1.5|South Africa|2020-07-14	0.0005437060	Africa
Africa|hCoV-19/Senegal/5766/2020|EPI ISL 481237|B.1.5.12|Senegal|2020-04-17	Africa|hCoV-19/South Africa/KRISP-K002472/2020|EPI ISL 518051|B.1.5|South Africa|2020-07-14	0.0003360870	Africa
Africa|hCoV-19/Senegal/5770/2020|EPI ISL 481238|B.1|Senegal|2020-04-17	Africa|hCoV-19/South Africa/KRISP-K002472/2020|EPI ISL 518051|B.1.5|South Africa|2020-07-14	0.0003142140	Africa
Africa|hCoV-19/Senegal/5785/2020|EPI ISL 481239|B.1.5.12|Senegal|2020-04-17	Africa|hCoV-19/South Africa/KRISP-K002472/2020|EPI ISL 518051|B.1.5|South Africa|2020-07-14	0.0003025607	Africa
Africa|hCoV-19/Senegal/5971/2020|EPI ISL 481240|B.1.5|Senegal|2020-04-18	Africa|hCoV-19/South Africa/KRISP-K002472/2020|EPI ISL 518051|B.1.5|South Africa|2020-07-14	0.0003044477	Africa
Africa|hCoV-19/Senegal/5986/2020|EPI ISL 481243|B.1|Senegal|2020-04-18	Africa|hCoV-19/South Africa/KRISP-K002472/2020|EPI ISL 518051|B.1.5|South Africa|2020-07-14	0.0003698164	Africa
Africa|hCoV-19/Senegal/600/2020|EPI ISL 420074|B.1.5|Senegal|2020-03-20	Africa|hCoV-19/South Africa/KRISP-K002472/2020|EPI ISL 518051|B.1.5|South Africa|2020-07-14	0.0002688543	Africa
Africa|hCoV-19/Senegal/611/2020|EPI ISL 420076|B.1|Senegal|2020-03-20	Africa|hCoV-19/South Africa/KRISP-K002472/2020|EPI ISL 518051|B.1.5|South Africa|2020-07-14	0.0003024793	Africa
Africa|hCoV-19/Senegal/618/2020|EPI ISL 420077|A|Senegal|2020-03-20	Africa|hCoV-19/South Africa/KRISP-K002472/2020|EPI ISL 518051|B.1.5|South Africa|2020-07-14	0.0005378317	Africa
Africa|hCoV-19/Senegal/620/2020|EPI ISL 420078|A.11|Senegal|2020-03-20	Africa|hCoV-19/South Africa/KRISP-K002472/2020|EPI ISL 518051|B.1.5|South Africa|2020-07-14	0.0005390818	Africa
Africa|hCoV-19/Senegal/62365/2020|EPI ISL 476492|B.1.5.12|Senegal|2020-06-10	Africa|hCoV-19/South Africa/KRISP-K002472/2020|EPI ISL 518051|B.1.5|South Africa|2020-07-14	0.0003024661	Africa
Africa|hCoV-19/Senegal/62368/2020|EPI ISL 476493|B.1.1|Senegal|2020-06-10	Africa|hCoV-19/South Africa/KRISP-K002472/2020|EPI ISL 518051|B.1.5|South Africa|2020-07-14	0.0003360961	Africa
Africa|hCoV-19/Senegal/62431/2020|EPI ISL 498247|B.1.5.12|Senegal|2020-06-10	Africa|hCoV-19/South Africa/KRISP-K002472/2020|EPI ISL 518051|B.1.5|South Africa|2020-07-14	0.0003070049	Africa
Africa|hCoV-19/Senegal/62872/2020|EPI ISL 476494|B.1.5.12|Senegal|2020-06-11	Africa|hCoV-19/South Africa/KRISP-K002472/2020|EPI ISL 518051|B.1.5|South Africa|2020-07-14	0.0003031148	Africa
Africa|hCoV-19/Senegal/62874/2020|EPI ISL 476495|B.1.5.12|Senegal|2020-06-11	Africa|hCoV-19/South Africa/KRISP-K002472/2020|EPI ISL 518051|B.1.5|South Africa|2020-07-14	0.0003707959	Africa
Africa|hCoV-19/Senegal/63263/2020|EPI ISL 498249|B.1.5.12|Senegal|2020-06-11	Africa|hCoV-19/South Africa/KRISP-K002472/2020|EPI ISL 518051|B.1.5|South Africa|2020-07-14	0.0003041379	Africa
Africa|hCoV-19/Senegal/63728/2020|EPI ISL 476497|B.1.356|Senegal|2020-06-12	Africa|hCoV-19/South Africa/KRISP-K002472/2020|EPI ISL 518051|B.1.5|South Africa|2020-07-14	0.0004439571	Africa
Africa|hCoV-19/Senegal/63742/2020|EPI ISL 476514|B.1.5.12|Senegal|2020-06-12	Africa|hCoV-19/South Africa/KRISP-K002472/2020|EPI ISL 518051|B.1.5|South Africa|2020-07-14	0.0003360868	Africa
Africa|hCoV-19/Senegal/640/2020|EPI ISL 420079|B.1|Senegal|2020-03-20	Africa|hCoV-19/South Africa/KRISP-K002472/2020|EPI ISL 518051|B.1.5|South Africa|2020-07-14	0.0005520201	Africa
Africa|hCoV-19/Senegal/64033/2020|EPI ISL 485715|B.1.5|Senegal|2020-06-12	Africa|hCoV-19/South Africa/KRISP-K002472/2020|EPI ISL 518051|B.1.5|South Africa|2020-07-14	0.0003697132	Africa
Africa|hCoV-19/Senegal/64076/2020|EPI ISL 485716|B.1|Senegal|2020-06-12	Africa|hCoV-19/South Africa/KRISP-K002472/2020|EPI ISL 518051|B.1.5|South Africa|2020-07-14	0.0006388507	Africa
Africa|hCoV-19/Senegal/64096/2020|EPI ISL 485717|B.1.5.12|Senegal|2020-06-12	Africa|hCoV-19/South Africa/KRISP-K002472/2020|EPI ISL 518051|B.1.5|South Africa|2020-07-14	0.0003385853	Africa
Africa|hCoV-19/Senegal/64101/2020|EPI ISL 476516|B.1.5.12|Senegal|2020-06-12	Africa|hCoV-19/South Africa/KRISP-K002472/2020|EPI ISL 518051|B.1.5|South Africa|2020-07-14	0.0003373452	Africa
Africa|hCoV-19/Senegal/64163/2020|EPI ISL 477159|B.1.5.12|Senegal|2020-06-12	Africa|hCoV-19/South Africa/KRISP-K002472/2020|EPI ISL 518051|B.1.5|South Africa|2020-07-14	0.0005164999	Africa
Africa|hCoV-19/Senegal/64166/2020|EPI ISL 476558|B.1.5.12|Senegal|2020-06-12	Africa|hCoV-19/South Africa/KRISP-K002472/2020|EPI ISL 518051|B.1.5|South Africa|2020-07-14	0.0005062396	Africa
Africa|hCoV-19/Senegal/6427/2020|EPI ISL 486873|B.1.5|Senegal|2020-04-20	Africa|hCoV-19/South Africa/KRISP-K002472/2020|EPI ISL 518051|B.1.5|South Africa|2020-07-14	0.0002693938	Africa
Africa|hCoV-19/Senegal/6430/2020|EPI ISL 486872|B.1.1|Senegal|2020-04-11	Africa|hCoV-19/South Africa/KRISP-K002472/2020|EPI ISL 518051|B.1.5|South Africa|2020-07-14	0.0003372327	Africa
Africa|hCoV-19/Senegal/64709/2020|EPI ISL 476560|B.1.5.12|Senegal|2020-06-13	Africa|hCoV-19/South Africa/KRISP-K002472/2020|EPI ISL 518051|B.1.5|South Africa|2020-07-14	0.0008359389	Africa
Africa|hCoV-19/Senegal/64716/2020|EPI ISL 498250|B.1.5.12|Senegal|2020-06-13	Africa|hCoV-19/South Africa/KRISP-K002472/2020|EPI ISL 518051|B.1.5|South Africa|2020-07-14	0.0003034009	Africa
Africa|hCoV-19/Senegal/64729/2020|EPI ISL 477155|B.1.1.44|Senegal|2020-06-11	Africa|hCoV-19/South Africa/KRISP-K002472/2020|EPI ISL 518051|B.1.5|South Africa|2020-07-14	0.0005407428	Africa
Africa|hCoV-19/Senegal/64763/2020|EPI ISL 476562|B.1.292|Senegal|2020-06-13	Africa|hCoV-19/South Africa/KRISP-K002472/2020|EPI ISL 518051|B.1.5|South Africa|2020-07-14	0.0003697279	Africa
Africa|hCoV-19/Senegal/64766/2020|EPI ISL 476564|B.1.5.12|Senegal|2020-06-13	Africa|hCoV-19/South Africa/KRISP-K002472/2020|EPI ISL 518051|B.1.5|South Africa|2020-07-14	0.0003696709	Africa
Africa|hCoV-19/Senegal/64771/2020|EPI ISL 482874|B.1.1.44|Senegal|2020-06-13	Africa|hCoV-19/South Africa/KRISP-K002472/2020|EPI ISL 518051|B.1.5|South Africa|2020-07-14	0.0005379435	Africa
Africa|hCoV-19/Senegal/64772/2020|EPI ISL 477154|B.1.5.12|Senegal|2020-06-13	Africa|hCoV-19/South Africa/KRISP-K002472/2020|EPI ISL 518051|B.1.5|South Africa|2020-07-14	0.0004500407	Africa
Africa|hCoV-19/Senegal/6481/2020|EPI ISL 486871|B.1.5|Senegal|2020-04-21	Africa|hCoV-19/South Africa/KRISP-K002472/2020|EPI ISL 518051|B.1.5|South Africa|2020-07-14	0.0002360167	Africa
Africa|hCoV-19/Senegal/64916/2020|EPI ISL 477156|B.1.5.12|Senegal|2020-06-13	Africa|hCoV-19/South Africa/KRISP-K002472/2020|EPI ISL 518051|B.1.5|South Africa|2020-07-14	0.0003377874	Africa
Africa|hCoV-19/Senegal/64932/2020|EPI ISL 476569|B.1.1.44|Senegal|2020-06-13	Africa|hCoV-19/South Africa/KRISP-K002472/2020|EPI ISL 518051|B.1.5|South Africa|2020-07-14	0.0004034401	Africa
Africa|hCoV-19/Senegal/64969/2020|EPI ISL 476570|B.1.5.12|Senegal|2020-06-13	Africa|hCoV-19/South Africa/KRISP-K002472/2020|EPI ISL 518051|B.1.5|South Africa|2020-07-14	0.0005898439	Africa
Africa|hCoV-19/Senegal/65030/2020|EPI ISL 476572|B.1.5.12|Senegal|2020-06-14	Africa|hCoV-19/South Africa/KRISP-K002472/2020|EPI ISL 518051|B.1.5|South Africa|2020-07-14	0.0003024457	Africa
Africa|hCoV-19/Senegal/65052/2020|EPI ISL 476574|B.1.5|Senegal|2020-06-13	Africa|hCoV-19/South Africa/KRISP-K002472/2020|EPI ISL 518051|B.1.5|South Africa|2020-07-14	0.0003376995	Africa
Africa|hCoV-19/Senegal/65428/2020|EPI ISL 485712|B.1.5.12|Senegal|2020-06-14	Africa|hCoV-19/South Africa/KRISP-K002472/2020|EPI ISL 518051|B.1.5|South Africa|2020-07-14	0.0005065233	Africa
Africa|hCoV-19/Senegal/65481/2020|EPI ISL 477151|B.1.1|Senegal|2020-06-14	Africa|hCoV-19/South Africa/KRISP-K002472/2020|EPI ISL 518051|B.1.5|South Africa|2020-07-14	0.0004825398	Africa
Africa|hCoV-19/Senegal/65548/2020|EPI ISL 477153|B.1.5.12|Senegal|2020-06-14	Africa|hCoV-19/South Africa/KRISP-K002472/2020|EPI ISL 518051|B.1.5|South Africa|2020-07-14	0.0004512479	Africa
Africa|hCoV-19/Senegal/65601/2020|EPI ISL 485713|B.1.5.12|Senegal|2020-06-14	Africa|hCoV-19/South Africa/KRISP-K002472/2020|EPI ISL 518051|B.1.5|South Africa|2020-07-14	0.0003024528	Africa
Africa|hCoV-19/Senegal/659/2020|EPI ISL 480554|B.1|Senegal|2020-03-21	Africa|hCoV-19/South Africa/KRISP-K002472/2020|EPI ISL 518051|B.1.5|South Africa|2020-07-14	0.0003369828	Africa
Africa|hCoV-19/Senegal/6597/2020|EPI ISL 486870|B.1.356|Senegal|2020-04-23	Africa|hCoV-19/South Africa/KRISP-K002472/2020|EPI ISL 518051|B.1.5|South Africa|2020-07-14	0.0003696958	Africa
Africa|hCoV-19/Senegal/6619/2020|EPI ISL 498230|B.1|Senegal|2020-04-21	Africa|hCoV-19/South Africa/KRISP-K002472/2020|EPI ISL 518051|B.1.5|South Africa|2020-07-14	0.0003360736	Africa
Africa|hCoV-19/Senegal/6626/2020|EPI ISL 498229|B.1|Senegal|2020-04-21	Africa|hCoV-19/South Africa/KRISP-K002472/2020|EPI ISL 518051|B.1.5|South Africa|2020-07-14	0.0003698909	Africa
Africa|hCoV-19/Senegal/66298/2020|EPI ISL 485708|B.1.5.12|Senegal|2020-06-15	Africa|hCoV-19/South Africa/KRISP-K002472/2020|EPI ISL 518051|B.1.5|South Africa|2020-07-14	0.0005042710	Africa
Africa|hCoV-19/Senegal/66443/2020|EPI ISL 485711|B.1.1|Senegal|2020-06-15	Africa|hCoV-19/South Africa/KRISP-K002472/2020|EPI ISL 518051|B.1.5|South Africa|2020-07-14	0.0005781511	Africa
Africa|hCoV-19/Senegal/66458/2020|EPI ISL 485710|B.1.1|Senegal|2020-06-15	Africa|hCoV-19/South Africa/KRISP-K002472/2020|EPI ISL 518051|B.1.5|South Africa|2020-07-14	0.0003697292	Africa
Africa|hCoV-19/Senegal/6751/2020|EPI ISL 486859|B.1.1|Senegal|2020-04-21	Africa|hCoV-19/South Africa/KRISP-K002472/2020|EPI ISL 518051|B.1.5|South Africa|2020-07-14	0.0004422662	Africa
Africa|hCoV-19/Senegal/6762/2020|EPI ISL 486869|B.1.5.12|Senegal|2020-04-21	Africa|hCoV-19/South Africa/KRISP-K002472/2020|EPI ISL 518051|B.1.5|South Africa|2020-07-14	0.0004899175	Africa
Africa|hCoV-19/Senegal/68303/2020|EPI ISL 477143|B.1.5.12|Senegal|2020-06-17	Africa|hCoV-19/South Africa/KRISP-K002472/2020|EPI ISL 518051|B.1.5|South Africa|2020-07-14	0.0003387312	Africa
Africa|hCoV-19/Senegal/68349/2020|EPI ISL 485635|B.1.5.12|Senegal|2020-06-18	Africa|hCoV-19/South Africa/KRISP-K002472/2020|EPI ISL 518051|B.1.5|South Africa|2020-07-14	0.0004369118	Africa
Africa|hCoV-19/Senegal/6837/2020|EPI ISL 486868|B.1.272|Senegal|2020-04-21	Africa|hCoV-19/South Africa/KRISP-K002472/2020|EPI ISL 518051|B.1.5|South Africa|2020-07-14	0.0004412889	Africa
Africa|hCoV-19/Senegal/6839/2020|EPI ISL 486867|B.1|Senegal|2020-04-23	Africa|hCoV-19/South Africa/KRISP-K002472/2020|EPI ISL 518051|B.1.5|South Africa|2020-07-14	0.0003716765	Africa
Africa|hCoV-19/Senegal/68458/2020|EPI ISL 482878|B.1.1|Senegal|2020-06-18	Africa|hCoV-19/South Africa/KRISP-K002472/2020|EPI ISL 518051|B.1.5|South Africa|2020-07-14	0.0003697292	Africa
Africa|hCoV-19/Senegal/6847/2020|EPI ISL 486865|B.1.272|Senegal|2020-04-02	Africa|hCoV-19/South Africa/KRISP-K002472/2020|EPI ISL 518051|B.1.5|South Africa|2020-07-14	0.0004033302	Africa
Africa|hCoV-19/Senegal/68488/2020|EPI ISL 482877|B.1.356|Senegal|2020-06-17	Africa|hCoV-19/South Africa/KRISP-K002472/2020|EPI ISL 518051|B.1.5|South Africa|2020-07-14	0.0005041713	Africa
Africa|hCoV-19/Senegal/68525/2020|EPI ISL 477142|B.1.1|Senegal|2020-06-17	Africa|hCoV-19/South Africa/KRISP-K002472/2020|EPI ISL 518051|B.1.5|South Africa|2020-07-14	0.0005867381	Africa
Africa|hCoV-19/Senegal/68548/2020|EPI ISL 482876|B.1.5.12|Senegal|2020-06-17	Africa|hCoV-19/South Africa/KRISP-K002472/2020|EPI ISL 518051|B.1.5|South Africa|2020-07-14	0.0003063666	Africa
Africa|hCoV-19/Senegal/68550/2020|EPI ISL 482875|B.1.5.12|Senegal|2020-06-16	Africa|hCoV-19/South Africa/KRISP-K002472/2020|EPI ISL 518051|B.1.5|South Africa|2020-07-14	0.0003029548	Africa
Africa|hCoV-19/Senegal/6914/2020|EPI ISL 498237|B.1.5|Senegal|2020-04-24	Africa|hCoV-19/South Africa/KRISP-K002472/2020|EPI ISL 518051|B.1.5|South Africa|2020-07-14	0.0004119543	Africa
Africa|hCoV-19/Senegal/6934/2020|EPI ISL 498235|B.1.5.12|Senegal|2020-04-22	Africa|hCoV-19/South Africa/KRISP-K002472/2020|EPI ISL 518051|B.1.5|South Africa|2020-07-14	0.0004396216	Africa
Africa|hCoV-19/Senegal/70339/2020|EPI ISL 477146|B.1.5.12|Senegal|2020-06-20	Africa|hCoV-19/South Africa/KRISP-K002472/2020|EPI ISL 518051|B.1.5|South Africa|2020-07-14	0.0003777043	Africa
Africa|hCoV-19/Senegal/70427/2020|EPI ISL 477144|B.1.5.12|Senegal|2020-06-20	Africa|hCoV-19/South Africa/KRISP-K002472/2020|EPI ISL 518051|B.1.5|South Africa|2020-07-14	0.0003785972	Africa
Africa|hCoV-19/Senegal/70440/2020|EPI ISL 477145|B.1.5.12|Senegal|2020-06-19	Africa|hCoV-19/South Africa/KRISP-K002472/2020|EPI ISL 518051|B.1.5|South Africa|2020-07-14	0.0004484328	Africa
Africa|hCoV-19/Senegal/83493/2020|EPI ISL 498252|B.1.1.44|Senegal|2020-07-09	Africa|hCoV-19/South Africa/KRISP-K002472/2020|EPI ISL 518051|B.1.5|South Africa|2020-07-14	0.0006210416	Africa
Africa|hCoV-19/Senegal/9068/2020|EPI ISL 498236|B.1.356|Senegal|2020-04-24	Africa|hCoV-19/South Africa/KRISP-K002472/2020|EPI ISL 518051|B.1.5|South Africa|2020-07-14	0.0003700438	Africa
Africa|hCoV-19/Senegal/9250/2020|EPI ISL 486866|B.1.1|Senegal|2020-04-22	Africa|hCoV-19/South Africa/KRISP-K002472/2020|EPI ISL 518051|B.1.5|South Africa|2020-07-14	0.0005715210	Africa
Africa|hCoV-19/Senegal/9256/2020|EPI ISL 486864|B.1.1|Senegal|2020-04-23	Africa|hCoV-19/South Africa/KRISP-K002472/2020|EPI ISL 518051|B.1.5|South Africa|2020-07-14	0.0005773684	Africa
Africa|hCoV-19/Senegal/9369/2020|EPI ISL 486863|B.1.5|Senegal|2020-04-25	Africa|hCoV-19/South Africa/KRISP-K002472/2020|EPI ISL 518051|B.1.5|South Africa|2020-07-14	0.0002352317	Africa
Africa|hCoV-19/Senegal/9392/2020|EPI ISL 486862|B.1.1|Senegal|2020-04-25	Africa|hCoV-19/South Africa/KRISP-K002472/2020|EPI ISL 518051|B.1.5|South Africa|2020-07-14	0.0004728065	Africa
Africa|hCoV-19/Senegal/9439/2020|EPI ISL 486861|B.1.1.44|Senegal|2020-04-25	Africa|hCoV-19/South Africa/KRISP-K002472/2020|EPI ISL 518051|B.1.5|South Africa|2020-07-14	0.0003698039	Africa
Africa|hCoV-19/Senegal/9615/2020|EPI ISL 486860|B.1.5.12|Senegal|2020-04-25	Africa|hCoV-19/South Africa/KRISP-K002472/2020|EPI ISL 518051|B.1.5|South Africa|2020-07-14	0.0002688353	Africa
Africa|hCoV-19/Senegal/9819/2020|EPI ISL 498233|B.1|Senegal|2020-04-25	Africa|hCoV-19/South Africa/KRISP-K002472/2020|EPI ISL 518051|B.1.5|South Africa|2020-07-14	0.0004448183	Africa
Africa|hCoV-19/Senegal/9821/2020|EPI ISL 498232|B.1.356|Senegal|2020-04-25	Africa|hCoV-19/South Africa/KRISP-K002472/2020|EPI ISL 518051|B.1.5|South Africa|2020-07-14	0.0003740024	Africa
Africa|hCoV-19/Senegal/9838/2020|EPI ISL 498231|B.1.272|Senegal|2020-04-25	Africa|hCoV-19/South Africa/KRISP-K002472/2020|EPI ISL 518051|B.1.5|South Africa|2020-07-14	0.0004746655	Africa
Africa|hCoV-19/Sierra Leone/KGH-G-8548/2020|EPI ISL 512811|B.1|Sierra Leone|2020-03-30	Africa|hCoV-19/South Africa/KRISP-K002472/2020|EPI ISL 518051|B.1.5|South Africa|2020-07-14	0.0003361095	Africa
Africa|hCoV-19/Sierra Leone/KGH-G-8549/2020|EPI ISL 512812|B.1.1|Sierra Leone|2020-03-31	Africa|hCoV-19/South Africa/KRISP-K002472/2020|EPI ISL 518051|B.1.5|South Africa|2020-07-14	0.0003024804	Africa
Africa|hCoV-19/Sierra Leone/KGH-G-8603/2020|EPI ISL 512813|B.1|Sierra Leone|2020-04-23	Africa|hCoV-19/South Africa/KRISP-K002472/2020|EPI ISL 518051|B.1.5|South Africa|2020-07-14	0.0003362418	Africa
Africa|hCoV-19/Sierra Leone/KGH-G-8604/2020|EPI ISL 512814|B.6|Sierra Leone|2020-04-03	Africa|hCoV-19/South Africa/KRISP-K002472/2020|EPI ISL 518051|B.1.5|South Africa|2020-07-14	0.0005042052	Africa
Africa|hCoV-19/Sierra Leone/KGH-G-8607/2020|EPI ISL 512815|B.1.1|Sierra Leone|2020-04-03	Africa|hCoV-19/South Africa/KRISP-K002472/2020|EPI ISL 518051|B.1.5|South Africa|2020-07-14	0.0003362396	Africa
Africa|hCoV-19/Sierra Leone/KGH-G-8625/2020|EPI ISL 512816|A.12|Sierra Leone|2020-04-10	Africa|hCoV-19/South Africa/KRISP-K002472/2020|EPI ISL 518051|B.1.5|South Africa|2020-07-14	0.0008070215	Africa
Africa|hCoV-19/Sierra Leone/KGH-G-8626/2020|EPI ISL 512817|A.12|Sierra Leone|2020-04-10	Africa|hCoV-19/South Africa/KRISP-K002472/2020|EPI ISL 518051|B.1.5|South Africa|2020-07-14	0.0007060394	Africa
Africa|hCoV-19/Sierra Leone/KGH-G-8627/2020|EPI ISL 512818|B.1.5|Sierra Leone|2020-04-08	Africa|hCoV-19/South Africa/KRISP-K002472/2020|EPI ISL 518051|B.1.5|South Africa|2020-07-14	0.0002688597	Africa
Africa|hCoV-19/Sierra Leone/KGH-G-8668/2020|EPI ISL 512819|A.12|Sierra Leone|2020-04-11	Africa|hCoV-19/South Africa/KRISP-K002472/2020|EPI ISL 518051|B.1.5|South Africa|2020-07-14	0.0006896283	Africa
Africa|hCoV-19/Sierra Leone/KGH-G-8669/2020|EPI ISL 512820|A.12|Sierra Leone|2020-04-14	Africa|hCoV-19/South Africa/KRISP-K002472/2020|EPI ISL 518051|B.1.5|South Africa|2020-07-14	0.0007397073	Africa
Africa|hCoV-19/South Africa/KRISP-0001/2020|EPI ISL 467431|B|South Africa|2020-03-23	Africa|hCoV-19/South Africa/KRISP-K002472/2020|EPI ISL 518051|B.1.5|South Africa|2020-07-14	0.0003368092	Africa
Africa|hCoV-19/South Africa/KRISP-0016/2020|EPI ISL 467432|B.1.106|South Africa|2020-03-28	Africa|hCoV-19/South Africa/KRISP-K002472/2020|EPI ISL 518051|B.1.5|South Africa|2020-07-14	0.0002352396	Africa
Africa|hCoV-19/South Africa/KRISP-0017/2020|EPI ISL 467433|B.1.5|South Africa|2020-04-03	Africa|hCoV-19/South Africa/KRISP-K002472/2020|EPI ISL 518051|B.1.5|South Africa|2020-07-14	0.0002016299	Africa
Africa|hCoV-19/South Africa/KRISP-0019/2020|EPI ISL 467434|B.1.5|South Africa|2020-04-02	Africa|hCoV-19/South Africa/KRISP-K002472/2020|EPI ISL 518051|B.1.5|South Africa|2020-07-14	0.0002016299	Africa
Africa|hCoV-19/South Africa/KRISP-0021/2020|EPI ISL 467435|B.1.5|South Africa|2020-04-02	Africa|hCoV-19/South Africa/KRISP-K002472/2020|EPI ISL 518051|B.1.5|South Africa|2020-07-14	0.0002353424	Africa
Africa|hCoV-19/South Africa/KRISP-0024/2020|EPI ISL 467436|B.1.106|South Africa|2020-04-01	Africa|hCoV-19/South Africa/KRISP-K002472/2020|EPI ISL 518051|B.1.5|South Africa|2020-07-14	0.0002072853	Africa
Africa|hCoV-19/South Africa/KRISP-0026/2020|EPI ISL 467437|B.1.106|South Africa|2020-04-01	Africa|hCoV-19/South Africa/KRISP-K002472/2020|EPI ISL 518051|B.1.5|South Africa|2020-07-14	0.0002354535	Africa
Africa|hCoV-19/South Africa/KRISP-0028/2020|EPI ISL 467438|B.1.106|South Africa|2020-04-02	Africa|hCoV-19/South Africa/KRISP-K002472/2020|EPI ISL 518051|B.1.5|South Africa|2020-07-14	0.0002770037	Africa
Africa|hCoV-19/South Africa/KRISP-0029/2020|EPI ISL 467439|B.1.5|South Africa|2020-04-02	Africa|hCoV-19/South Africa/KRISP-K002472/2020|EPI ISL 518051|B.1.5|South Africa|2020-07-14	0.0002465120	Africa
Africa|hCoV-19/South Africa/KRISP-0033/2020|EPI ISL 467440|B.1.106|South Africa|2020-04-01	Africa|hCoV-19/South Africa/KRISP-K002472/2020|EPI ISL 518051|B.1.5|South Africa|2020-07-14	0.0002380550	Africa
Africa|hCoV-19/South Africa/KRISP-0035/2020|EPI ISL 467441|B.1.5|South Africa|2020-03-27	Africa|hCoV-19/South Africa/KRISP-K002472/2020|EPI ISL 518051|B.1.5|South Africa|2020-07-14	0.0002016231	Africa
Africa|hCoV-19/South Africa/KRISP-0041/2020|EPI ISL 467443|B.1.5|South Africa|2020-03-25	Africa|hCoV-19/South Africa/KRISP-K002472/2020|EPI ISL 518051|B.1.5|South Africa|2020-07-14	0.0002016231	Africa
Africa|hCoV-19/South Africa/KRISP-005/2020|EPI ISL 455630|B.1.5|South Africa|2020-04-29	Africa|hCoV-19/South Africa/KRISP-K002472/2020|EPI ISL 518051|B.1.5|South Africa|2020-07-14	0.0002096382	Africa
Africa|hCoV-19/South Africa/KRISP-0055/2020|EPI ISL 467444|B.1.5|South Africa|2020-03-24	Africa|hCoV-19/South Africa/KRISP-K002472/2020|EPI ISL 518051|B.1.5|South Africa|2020-07-14	0.0002016229	Africa
Africa|hCoV-19/South Africa/KRISP-0056/2020|EPI ISL 467445|B.1.5|South Africa|2020-04-04	Africa|hCoV-19/South Africa/KRISP-K002472/2020|EPI ISL 518051|B.1.5|South Africa|2020-07-14	0.0002688651	Africa
Africa|hCoV-19/South Africa/KRISP-0057/2020|EPI ISL 467446|B.1.5|South Africa|2020-03-29	Africa|hCoV-19/South Africa/KRISP-K002472/2020|EPI ISL 518051|B.1.5|South Africa|2020-07-14	0.0002018401	Africa
Africa|hCoV-19/South Africa/KRISP-0059/2020|EPI ISL 467448|B.1.5|South Africa|2020-04-01	Africa|hCoV-19/South Africa/KRISP-K002472/2020|EPI ISL 518051|B.1.5|South Africa|2020-07-14	0.0002725438	Africa
Africa|hCoV-19/South Africa/KRISP-0065/2020|EPI ISL 467449|B.1.106|South Africa|2020-04-04	Africa|hCoV-19/South Africa/KRISP-K002472/2020|EPI ISL 518051|B.1.5|South Africa|2020-07-14	0.0002355800	Africa
Africa|hCoV-19/South Africa/KRISP-0066/2020|EPI ISL 467450|B.1.106|South Africa|2020-04-03	Africa|hCoV-19/South Africa/KRISP-K002472/2020|EPI ISL 518051|B.1.5|South Africa|2020-07-14	0.0002352317	Africa
Africa|hCoV-19/South Africa/KRISP-0067/2020|EPI ISL 467451|B.1.5|South Africa|2020-04-03	Africa|hCoV-19/South Africa/KRISP-K002472/2020|EPI ISL 518051|B.1.5|South Africa|2020-07-14	0.0002016231	Africa
Africa|hCoV-19/South Africa/KRISP-0074/2020|EPI ISL 467452|B.1.106|South Africa|2020-04-04	Africa|hCoV-19/South Africa/KRISP-K002472/2020|EPI ISL 518051|B.1.5|South Africa|2020-07-14	0.0002403515	Africa
Africa|hCoV-19/South Africa/KRISP-0075/2020|EPI ISL 467453|B.1.106|South Africa|2020-04-04	Africa|hCoV-19/South Africa/KRISP-K002472/2020|EPI ISL 518051|B.1.5|South Africa|2020-07-14	0.0002353582	Africa
Africa|hCoV-19/South Africa/KRISP-0080/2020|EPI ISL 467454|B.1.106|South Africa|2020-04-01	Africa|hCoV-19/South Africa/KRISP-K002472/2020|EPI ISL 518051|B.1.5|South Africa|2020-07-14	0.0002352317	Africa
Africa|hCoV-19/South Africa/KRISP-0081/2020|EPI ISL 467455|B.1.106|South Africa|2020-04-06	Africa|hCoV-19/South Africa/KRISP-K002472/2020|EPI ISL 518051|B.1.5|South Africa|2020-07-14	0.0002352317	Africa
Africa|hCoV-19/South Africa/KRISP-0084/2020|EPI ISL 467456|B.1.106|South Africa|2020-04-05	Africa|hCoV-19/South Africa/KRISP-K002472/2020|EPI ISL 518051|B.1.5|South Africa|2020-07-14	0.0002352317	Africa
Africa|hCoV-19/South Africa/KRISP-0088/2020|EPI ISL 467457|B.1.106|South Africa|2020-04-07	Africa|hCoV-19/South Africa/KRISP-K002472/2020|EPI ISL 518051|B.1.5|South Africa|2020-07-14	0.0002352317	Africa
Africa|hCoV-19/South Africa/KRISP-0089/2020|EPI ISL 467458|B.1.106|South Africa|2020-04-05	Africa|hCoV-19/South Africa/KRISP-K002472/2020|EPI ISL 518051|B.1.5|South Africa|2020-07-14	0.0002398820	Africa
Africa|hCoV-19/South Africa/KRISP-0090/2020|EPI ISL 467459|B.1.106|South Africa|2020-04-03	Africa|hCoV-19/South Africa/KRISP-K002472/2020|EPI ISL 518051|B.1.5|South Africa|2020-07-14	0.0002406900	Africa
Africa|hCoV-19/South Africa/KRISP-0096/2020|EPI ISL 467461|B.1.106|South Africa|2020-04-01	Africa|hCoV-19/South Africa/KRISP-K002472/2020|EPI ISL 518051|B.1.5|South Africa|2020-07-14	0.0002370876	Africa
Africa|hCoV-19/South Africa/KRISP-0097/2020|EPI ISL 467462|B.1.106|South Africa|2020-04-01	Africa|hCoV-19/South Africa/KRISP-K002472/2020|EPI ISL 518051|B.1.5|South Africa|2020-07-14	0.0002353820	Africa
Africa|hCoV-19/South Africa/KRISP-0111/2020|EPI ISL 467465|B.1.106|South Africa|2020-04-01	Africa|hCoV-19/South Africa/KRISP-K002472/2020|EPI ISL 518051|B.1.5|South Africa|2020-07-14	0.0003374603	Africa
Africa|hCoV-19/South Africa/KRISP-0113/2020|EPI ISL 467467|B.1.106|South Africa|2020-04-05	Africa|hCoV-19/South Africa/KRISP-K002472/2020|EPI ISL 518051|B.1.5|South Africa|2020-07-14	0.0002688533	Africa
Africa|hCoV-19/South Africa/KRISP-0115/2020|EPI ISL 467468|B.1.5|South Africa|2020-04-04	Africa|hCoV-19/South Africa/KRISP-K002472/2020|EPI ISL 518051|B.1.5|South Africa|2020-07-14	0.0002016231	Africa
Africa|hCoV-19/South Africa/KRISP-0118/2020|EPI ISL 467470|B.1.106|South Africa|2020-04-01	Africa|hCoV-19/South Africa/KRISP-K002472/2020|EPI ISL 518051|B.1.5|South Africa|2020-07-14	0.0002352396	Africa
Africa|hCoV-19/South Africa/KRISP-0119/2020|EPI ISL 467471|B.1.5|South Africa|2020-04-01	Africa|hCoV-19/South Africa/KRISP-K002472/2020|EPI ISL 518051|B.1.5|South Africa|2020-07-14	0.0002016231	Africa
Africa|hCoV-19/South Africa/KRISP-012/2020|EPI ISL 421576|B.1.1.10|South Africa|2020-04-01	Africa|hCoV-19/South Africa/KRISP-K002472/2020|EPI ISL 518051|B.1.5|South Africa|2020-07-14	0.0004374071	Africa
Africa|hCoV-19/South Africa/KRISP-0120/2020|EPI ISL 467472|B.1.106|South Africa|2020-04-01	Africa|hCoV-19/South Africa/KRISP-K002472/2020|EPI ISL 518051|B.1.5|South Africa|2020-07-14	0.0002688534	Africa
Africa|hCoV-19/South Africa/KRISP-0123/2020|EPI ISL 467475|B.1.5|South Africa|2020-05-14	Africa|hCoV-19/South Africa/KRISP-K002472/2020|EPI ISL 518051|B.1.5|South Africa|2020-07-14	0.0002352317	Africa
Africa|hCoV-19/South Africa/KRISP-0124/2020|EPI ISL 467476|B.1.1.57|South Africa|2020-05-13	Africa|hCoV-19/South Africa/KRISP-K002472/2020|EPI ISL 518051|B.1.5|South Africa|2020-07-14	0.0003384046	Africa
Africa|hCoV-19/South Africa/KRISP-0125/2020|EPI ISL 467477|B.1.1.52|South Africa|2020-05-13	Africa|hCoV-19/South Africa/KRISP-K002472/2020|EPI ISL 518051|B.1.5|South Africa|2020-07-14	0.0004033492	Africa
Africa|hCoV-19/South Africa/KRISP-0126/2020|EPI ISL 467478|B.1.1.40|South Africa|2020-05-13	Africa|hCoV-19/South Africa/KRISP-K002472/2020|EPI ISL 518051|B.1.5|South Africa|2020-07-14	0.0005042171	Africa
Africa|hCoV-19/South Africa/KRISP-0127/2020|EPI ISL 467479|B.1.5.19|South Africa|2020-05-13	Africa|hCoV-19/South Africa/KRISP-K002472/2020|EPI ISL 518051|B.1.5|South Africa|2020-07-14	0.0002352261	Africa
Africa|hCoV-19/South Africa/KRISP-0128/2020|EPI ISL 467480|B.1.1.57|South Africa|2020-05-13	Africa|hCoV-19/South Africa/KRISP-K002472/2020|EPI ISL 518051|B.1.5|South Africa|2020-07-14	0.0003375367	Africa
Africa|hCoV-19/South Africa/KRISP-0129/2020|EPI ISL 467481|B.1.1.52|South Africa|2020-05-13	Africa|hCoV-19/South Africa/KRISP-K002472/2020|EPI ISL 518051|B.1.5|South Africa|2020-07-14	0.0004369706	Africa
Africa|hCoV-19/South Africa/KRISP-0130/2020|EPI ISL 467482|B.1.1.57|South Africa|2020-05-13	Africa|hCoV-19/South Africa/KRISP-K002472/2020|EPI ISL 518051|B.1.5|South Africa|2020-07-14	0.0003697219	Africa
Africa|hCoV-19/South Africa/KRISP-0131/2020|EPI ISL 467483|B.1.5|South Africa|2020-05-13	Africa|hCoV-19/South Africa/KRISP-K002472/2020|EPI ISL 518051|B.1.5|South Africa|2020-07-14	0.0002016231	Africa
Africa|hCoV-19/South Africa/KRISP-0132/2020|EPI ISL 467484|B.1.1.40|South Africa|2020-05-13	Africa|hCoV-19/South Africa/KRISP-K002472/2020|EPI ISL 518051|B.1.5|South Africa|2020-07-14	0.0004033316	Africa
Africa|hCoV-19/South Africa/KRISP-0133/2020|EPI ISL 467485|B.1.1.57|South Africa|2020-05-13	Africa|hCoV-19/South Africa/KRISP-K002472/2020|EPI ISL 518051|B.1.5|South Africa|2020-07-14	0.0004033492	Africa
Africa|hCoV-19/South Africa/KRISP-0134/2020|EPI ISL 467486|B.1.1.206|South Africa|2020-05-14	Africa|hCoV-19/South Africa/KRISP-K002472/2020|EPI ISL 518051|B.1.5|South Africa|2020-07-14	0.0003697132	Africa
Africa|hCoV-19/South Africa/KRISP-0135/2020|EPI ISL 467487|B.1.1.57|South Africa|2020-05-14	Africa|hCoV-19/South Africa/KRISP-K002472/2020|EPI ISL 518051|B.1.5|South Africa|2020-07-14	0.0003388747	Africa
Africa|hCoV-19/South Africa/KRISP-0136/2020|EPI ISL 467488|B.1.5|South Africa|2020-05-14	Africa|hCoV-19/South Africa/KRISP-K002472/2020|EPI ISL 518051|B.1.5|South Africa|2020-07-14	0.0002688471	Africa
Africa|hCoV-19/South Africa/KRISP-0137/2020|EPI ISL 467489|B.1.1.52|South Africa|2020-05-14	Africa|hCoV-19/South Africa/KRISP-K002472/2020|EPI ISL 518051|B.1.5|South Africa|2020-07-14	0.0004033492	Africa
Africa|hCoV-19/South Africa/KRISP-0138/2020|EPI ISL 467490|B.1.1.53|South Africa|2020-05-14	Africa|hCoV-19/South Africa/KRISP-K002472/2020|EPI ISL 518051|B.1.5|South Africa|2020-07-14	0.0004033587	Africa
Africa|hCoV-19/South Africa/KRISP-0139/2020|EPI ISL 467491|B.1.1|South Africa|2020-05-16	Africa|hCoV-19/South Africa/KRISP-K002472/2020|EPI ISL 518051|B.1.5|South Africa|2020-07-14	0.0003697293	Africa
Africa|hCoV-19/South Africa/KRISP-0143/2020|EPI ISL 467493|B.1.1.56|South Africa|2020-05-21	Africa|hCoV-19/South Africa/KRISP-K002472/2020|EPI ISL 518051|B.1.5|South Africa|2020-07-14	0.0003697132	Africa
Africa|hCoV-19/South Africa/KRISP-0144/2020|EPI ISL 467494|B.1.5.16|South Africa|2020-05-30	Africa|hCoV-19/South Africa/KRISP-K002472/2020|EPI ISL 518051|B.1.5|South Africa|2020-07-14	0.0002016271	Africa
Africa|hCoV-19/South Africa/KRISP-0145/2020|EPI ISL 467495|B.1.106|South Africa|2020-05-30	Africa|hCoV-19/South Africa/KRISP-K002472/2020|EPI ISL 518051|B.1.5|South Africa|2020-07-14	0.0002688416	Africa
Africa|hCoV-19/South Africa/KRISP-0148/2020|EPI ISL 467498|B.1.1|South Africa|2020-05-30	Africa|hCoV-19/South Africa/KRISP-K002472/2020|EPI ISL 518051|B.1.5|South Africa|2020-07-14	0.0004033763	Africa
Africa|hCoV-19/South Africa/KRISP-0149/2020|EPI ISL 467499|B.1.1|South Africa|2020-05-30	Africa|hCoV-19/South Africa/KRISP-K002472/2020|EPI ISL 518051|B.1.5|South Africa|2020-07-14	0.0003360961	Africa
Africa|hCoV-19/South Africa/KRISP-0150/2020|EPI ISL 467500|B.1.1.75|South Africa|2020-05-30	Africa|hCoV-19/South Africa/KRISP-K002472/2020|EPI ISL 518051|B.1.5|South Africa|2020-07-14	0.0005042070	Africa
Africa|hCoV-19/South Africa/KRISP-0151/2020|EPI ISL 467501|B.1.1|South Africa|2020-06-01	Africa|hCoV-19/South Africa/KRISP-K002472/2020|EPI ISL 518051|B.1.5|South Africa|2020-07-14	0.0004040744	Africa
Africa|hCoV-19/South Africa/KRISP-0152/2020|EPI ISL 467502|B.1.1|South Africa|2020-06-01	Africa|hCoV-19/South Africa/KRISP-K002472/2020|EPI ISL 518051|B.1.5|South Africa|2020-07-14	0.0003697293	Africa
Africa|hCoV-19/South Africa/KRISP-0153/2020|EPI ISL 467503|B.1.1|South Africa|2020-06-01	Africa|hCoV-19/South Africa/KRISP-K002472/2020|EPI ISL 518051|B.1.5|South Africa|2020-07-14	0.0004033492	Africa
Africa|hCoV-19/South Africa/KRISP-0154/2020|EPI ISL 467504|B.1.1|South Africa|2020-06-01	Africa|hCoV-19/South Africa/KRISP-K002472/2020|EPI ISL 518051|B.1.5|South Africa|2020-07-14	0.0003045064	Africa
Africa|hCoV-19/South Africa/KRISP-0155/2020|EPI ISL 467505|B.1.106|South Africa|2020-06-01	Africa|hCoV-19/South Africa/KRISP-K002472/2020|EPI ISL 518051|B.1.5|South Africa|2020-07-14	0.0003066181	Africa
Africa|hCoV-19/South Africa/KRISP-0157/2020|EPI ISL 467507|B.1.1.273|South Africa|2020-05-25	Africa|hCoV-19/South Africa/KRISP-K002472/2020|EPI ISL 518051|B.1.5|South Africa|2020-07-14	0.0004369617	Africa
Africa|hCoV-19/South Africa/KRISP-0158/2020|EPI ISL 467508|B.1.106|South Africa|2020-05-28	Africa|hCoV-19/South Africa/KRISP-K002472/2020|EPI ISL 518051|B.1.5|South Africa|2020-07-14	0.0003360949	Africa
Africa|hCoV-19/South Africa/KRISP-0159/2020|EPI ISL 467509|B.1.5|South Africa|2020-06-01	Africa|hCoV-19/South Africa/KRISP-K002472/2020|EPI ISL 518051|B.1.5|South Africa|2020-07-14	0.0002016231	Africa
Africa|hCoV-19/South Africa/KRISP-0160/2020|EPI ISL 467510|B.1.5|South Africa|2020-06-01	Africa|hCoV-19/South Africa/KRISP-K002472/2020|EPI ISL 518051|B.1.5|South Africa|2020-07-14	0.0001698228	Africa
Africa|hCoV-19/South Africa/KRISP-0161/2020|EPI ISL 467511|B.1.106|South Africa|2020-06-01	Africa|hCoV-19/South Africa/KRISP-K002472/2020|EPI ISL 518051|B.1.5|South Africa|2020-07-14	0.0003024662	Africa
Africa|hCoV-19/South Africa/KRISP-0165/2020|EPI ISL 467515|B.1.1|South Africa|2020-05-29	Africa|hCoV-19/South Africa/KRISP-K002472/2020|EPI ISL 518051|B.1.5|South Africa|2020-07-14	0.0003044591	Africa
Africa|hCoV-19/South Africa/KRISP-0166/2020|EPI ISL 467516|B.1.5|South Africa|2020-04-14	Africa|hCoV-19/South Africa/KRISP-K002472/2020|EPI ISL 518051|B.1.5|South Africa|2020-07-14	0.0003024865	Africa
Africa|hCoV-19/South Africa/KRISP-0167/2020|EPI ISL 467517|B.1.106|South Africa|2020-06-02	Africa|hCoV-19/South Africa/KRISP-K002472/2020|EPI ISL 518051|B.1.5|South Africa|2020-07-14	0.0003024661	Africa
Africa|hCoV-19/South Africa/KRISP-0168/2020|EPI ISL 467518|B.1.106|South Africa|2020-05-28	Africa|hCoV-19/South Africa/KRISP-K002472/2020|EPI ISL 518051|B.1.5|South Africa|2020-07-14	0.0003024661	Africa
Africa|hCoV-19/South Africa/KRISP-0169/2020|EPI ISL 467519|B.1|South Africa|2020-05-31	Africa|hCoV-19/South Africa/KRISP-K002472/2020|EPI ISL 518051|B.1.5|South Africa|2020-07-14	0.0003039850	Africa
Africa|hCoV-19/South Africa/KRISP-0170/2020|EPI ISL 467520|B.1.1.273|South Africa|2020-05-31	Africa|hCoV-19/South Africa/KRISP-K002472/2020|EPI ISL 518051|B.1.5|South Africa|2020-07-14	0.0004396508	Africa
Africa|hCoV-19/South Africa/KRISP-0174/2020|EPI ISL 467524|B.1.106|South Africa|2020-06-04	Africa|hCoV-19/South Africa/KRISP-K002472/2020|EPI ISL 518051|B.1.5|South Africa|2020-07-14	0.0003024661	Africa
Africa|hCoV-19/South Africa/KRISP-0175/2020|EPI ISL 482702|B.1.1.273|South Africa|2020-06-05	Africa|hCoV-19/South Africa/KRISP-K002472/2020|EPI ISL 518051|B.1.5|South Africa|2020-07-14	0.0004384900	Africa
Africa|hCoV-19/South Africa/KRISP-0178/2020|EPI ISL 482704|B.1.1.57|South Africa|2020-06-05	Africa|hCoV-19/South Africa/KRISP-K002472/2020|EPI ISL 518051|B.1.5|South Africa|2020-07-14	0.0004385875	Africa
Africa|hCoV-19/South Africa/KRISP-0179/2020|EPI ISL 482705|B.1.5.16|South Africa|2020-06-06	Africa|hCoV-19/South Africa/KRISP-K002472/2020|EPI ISL 518051|B.1.5|South Africa|2020-07-14	0.0003360870	Africa
Africa|hCoV-19/South Africa/KRISP-0185/2020|EPI ISL 482708|B.1.1|South Africa|2020-06-07	Africa|hCoV-19/South Africa/KRISP-K002472/2020|EPI ISL 518051|B.1.5|South Africa|2020-07-14	0.0004033668	Africa
Africa|hCoV-19/South Africa/KRISP-0190/2020|EPI ISL 482709|B.1.1.273|South Africa|2020-06-06	Africa|hCoV-19/South Africa/KRISP-K002472/2020|EPI ISL 518051|B.1.5|South Africa|2020-07-14	0.0004372997	Africa
Africa|hCoV-19/South Africa/KRISP-0191/2020|EPI ISL 482710|B.1.106|South Africa|2020-06-04	Africa|hCoV-19/South Africa/KRISP-K002472/2020|EPI ISL 518051|B.1.5|South Africa|2020-07-14	0.0003362611	Africa
Africa|hCoV-19/South Africa/KRISP-0193/2020|EPI ISL 482848|B.1.106|South Africa|2020-06-03	Africa|hCoV-19/South Africa/KRISP-K002472/2020|EPI ISL 518051|B.1.5|South Africa|2020-07-14	0.0003053285	Africa
Africa|hCoV-19/South Africa/KRISP-0194/2020|EPI ISL 482849|B.1.106|South Africa|2020-06-06	Africa|hCoV-19/South Africa/KRISP-K002472/2020|EPI ISL 518051|B.1.5|South Africa|2020-07-14	0.0002785469	Africa
Africa|hCoV-19/South Africa/KRISP-0195/2020|EPI ISL 482850|B.1.106|South Africa|2020-06-07	Africa|hCoV-19/South Africa/KRISP-K002472/2020|EPI ISL 518051|B.1.5|South Africa|2020-07-14	0.0003440811	Africa
Africa|hCoV-19/South Africa/KRISP-0196/2020|EPI ISL 482712|B.1.106|South Africa|2020-06-08	Africa|hCoV-19/South Africa/KRISP-K002472/2020|EPI ISL 518051|B.1.5|South Africa|2020-07-14	0.0003696958	Africa
