## Supplementary material for "Epidemiology and genetic diversity of SARS-CoV-2 lineages circulating in Africa": Pairwise distance: ContinentsPairwiseDistance.csv (part 353 of 1021)

Species 1	Species 2	Dist	Continent
Africa|hCoV-19/Gambia/GC19-1814/2020|EPI ISL 561032|B.1.5|Gambia|2020-05-28	Africa|hCoV-19/South Africa/KRISP-K002483/2020|EPI ISL 535391|H.1|South Africa|2020-08-07	0.0002506451	Africa
Africa|hCoV-19/Gambia/GC19-1818/2020|EPI ISL 561034|B.1.1|Gambia|2020-05-28	Africa|hCoV-19/South Africa/KRISP-K002483/2020|EPI ISL 535391|H.1|South Africa|2020-08-07	0.0003426112	Africa
Africa|hCoV-19/Gambia/GC19-1983/2020|EPI ISL 561038|B.1.1|Gambia|2020-06-07	Africa|hCoV-19/South Africa/KRISP-K002483/2020|EPI ISL 535391|H.1|South Africa|2020-08-07	0.0003426006	Africa
Africa|hCoV-19/Gambia/GC19-2197/2020|EPI ISL 561040|B.1.292|Gambia|2020-06-26	Africa|hCoV-19/South Africa/KRISP-K002483/2020|EPI ISL 535391|H.1|South Africa|2020-08-07	0.0004144842	Africa
Africa|hCoV-19/Gambia/GC19-2427/2020|EPI ISL 561105|B.1.1.293|Gambia|2020-07-21	Africa|hCoV-19/South Africa/KRISP-K002483/2020|EPI ISL 535391|H.1|South Africa|2020-08-07	0.0003769459	Africa
Africa|hCoV-19/Gambia/GC19-2443/2020|EPI ISL 561106|B.1.5|Gambia|2020-07-21	Africa|hCoV-19/South Africa/KRISP-K002483/2020|EPI ISL 535391|H.1|South Africa|2020-08-07	0.0003224080	Africa
Africa|hCoV-19/Gambia/GC19-2450/2020|EPI ISL 561107|B.1.5.12|Gambia|2020-07-21	Africa|hCoV-19/South Africa/KRISP-K002483/2020|EPI ISL 535391|H.1|South Africa|2020-08-07	0.0005140209	Africa
Africa|hCoV-19/Gambia/GC19-2459/2020|EPI ISL 561108|B.1.1.293|Gambia|2020-07-21	Africa|hCoV-19/South Africa/KRISP-K002483/2020|EPI ISL 535391|H.1|South Africa|2020-08-07	0.0003454011	Africa
Africa|hCoV-19/Gambia/GC19-2469/2020|EPI ISL 561109|B.1.5|Gambia|2020-07-21	Africa|hCoV-19/South Africa/KRISP-K002483/2020|EPI ISL 535391|H.1|South Africa|2020-08-07	0.0003142371	Africa
Africa|hCoV-19/Gambia/GC19-2473/2020|EPI ISL 561110|B.1.5.12|Gambia|2020-07-21	Africa|hCoV-19/South Africa/KRISP-K002483/2020|EPI ISL 535391|H.1|South Africa|2020-08-07	0.0005483247	Africa
Africa|hCoV-19/Gambia/GC19-2498/2020|EPI ISL 561111|B.1.292|Gambia|2020-07-21	Africa|hCoV-19/South Africa/KRISP-K002483/2020|EPI ISL 535391|H.1|South Africa|2020-08-07	0.0004454343	Africa
Africa|hCoV-19/Gambia/GC19-2525/2020|EPI ISL 561113|B.1.1.293|Gambia|2020-07-21	Africa|hCoV-19/South Africa/KRISP-K002483/2020|EPI ISL 535391|H.1|South Africa|2020-08-07	0.0003425972	Africa
Africa|hCoV-19/Gambia/GC19-2526/2020|EPI ISL 561114|B.1.5.12|Gambia|2020-07-21	Africa|hCoV-19/South Africa/KRISP-K002483/2020|EPI ISL 535391|H.1|South Africa|2020-08-07	0.0005483358	Africa
Africa|hCoV-19/Gambia/GC19-2629/2020|EPI ISL 561123|B.1.5.12|Gambia|2020-07-21	Africa|hCoV-19/South Africa/KRISP-K002483/2020|EPI ISL 535391|H.1|South Africa|2020-08-07	0.0005181753	Africa
Africa|hCoV-19/Gambia/GC19-2632/2020|EPI ISL 561124|B.1.5.12|Gambia|2020-07-21	Africa|hCoV-19/South Africa/KRISP-K002483/2020|EPI ISL 535391|H.1|South Africa|2020-08-07	0.0005144439	Africa
Africa|hCoV-19/Gambia/GC19-2638/2020|EPI ISL 561126|B.1.5.12|Gambia|2020-07-21	Africa|hCoV-19/South Africa/KRISP-K002483/2020|EPI ISL 535391|H.1|South Africa|2020-08-07	0.0004919849	Africa
Africa|hCoV-19/Gambia/GC19-2652/2020|EPI ISL 561128|B.1.5.12|Gambia|2020-07-21	Africa|hCoV-19/South Africa/KRISP-K002483/2020|EPI ISL 535391|H.1|South Africa|2020-08-07	0.0004113784	Africa
Africa|hCoV-19/Gambia/GC19-2654/2020|EPI ISL 561130|B.1.292|Gambia|2020-07-21	Africa|hCoV-19/South Africa/KRISP-K002483/2020|EPI ISL 535391|H.1|South Africa|2020-08-07	0.0004797576	Africa
Africa|hCoV-19/Gambia/GC19-2663/2020|EPI ISL 561133|B.1.1.293|Gambia|2020-07-21	Africa|hCoV-19/South Africa/KRISP-K002483/2020|EPI ISL 535391|H.1|South Africa|2020-08-07	0.0003768646	Africa
Africa|hCoV-19/Gambia/GC19-2707/2020|EPI ISL 561134|B.1.1.293|Gambia|2020-07-21	Africa|hCoV-19/South Africa/KRISP-K002483/2020|EPI ISL 535391|H.1|South Africa|2020-08-07	0.0004115140	Africa
Africa|hCoV-19/Gambia/GC19-2711/2020|EPI ISL 561135|B.1.5.12|Gambia|2020-07-21	Africa|hCoV-19/South Africa/KRISP-K002483/2020|EPI ISL 535391|H.1|South Africa|2020-08-07	0.0004454252	Africa
Africa|hCoV-19/Gambia/GC19-2730/2020|EPI ISL 561136|B.1.5.12|Gambia|2020-07-21	Africa|hCoV-19/South Africa/KRISP-K002483/2020|EPI ISL 535391|H.1|South Africa|2020-08-07	0.0005831099	Africa
Africa|hCoV-19/Gambia/GC19-2731/2020|EPI ISL 561137|B.1.1.293|Gambia|2020-07-21	Africa|hCoV-19/South Africa/KRISP-K002483/2020|EPI ISL 535391|H.1|South Africa|2020-08-07	0.0003426206	Africa
Africa|hCoV-19/Gambia/GC19-2828/2020|EPI ISL 561150|B.1.361|Gambia|2020-07-24	Africa|hCoV-19/South Africa/KRISP-K002483/2020|EPI ISL 535391|H.1|South Africa|2020-08-07	0.0004797625	Africa
Africa|hCoV-19/Gambia/GC19-2842/2020|EPI ISL 561151|B.1.1|Gambia|2020-07-24	Africa|hCoV-19/South Africa/KRISP-K002483/2020|EPI ISL 535391|H.1|South Africa|2020-08-07	0.0004111658	Africa
Africa|hCoV-19/Gambia/GC19-2898/2020|EPI ISL 561153|B.1.5.12|Gambia|2020-07-24	Africa|hCoV-19/South Africa/KRISP-K002483/2020|EPI ISL 535391|H.1|South Africa|2020-08-07	0.0004797314	Africa
Africa|hCoV-19/Gambia/GC19-2904/2020|EPI ISL 561154|B.1.1|Gambia|2020-07-24	Africa|hCoV-19/South Africa/KRISP-K002483/2020|EPI ISL 535391|H.1|South Africa|2020-08-07	0.0004111517	Africa
Africa|hCoV-19/Gambia/GC19-2947/2020|EPI ISL 561155|B.1.5.12|Gambia|2020-07-24	Africa|hCoV-19/South Africa/KRISP-K002483/2020|EPI ISL 535391|H.1|South Africa|2020-08-07	0.0005139961	Africa
Africa|hCoV-19/Gambia/GC19-2973/2020|EPI ISL 561156|B.1.1.293|Gambia|2020-07-24	Africa|hCoV-19/South Africa/KRISP-K002483/2020|EPI ISL 535391|H.1|South Africa|2020-08-07	0.0003083237	Africa
Africa|hCoV-19/Gambia/GC19-2977/2020|EPI ISL 561157|B.1.1.293|Gambia|2020-07-24	Africa|hCoV-19/South Africa/KRISP-K002483/2020|EPI ISL 535391|H.1|South Africa|2020-08-07	0.0003083342	Africa
Africa|hCoV-19/Gambia/GC19-2985/2020|EPI ISL 561158|B.1.5.12|Gambia|2020-07-24	Africa|hCoV-19/South Africa/KRISP-K002483/2020|EPI ISL 535391|H.1|South Africa|2020-08-07	0.0004111533	Africa
Africa|hCoV-19/Gambia/GC19-2991/2020|EPI ISL 561159|B.1.1|Gambia|2020-07-24	Africa|hCoV-19/South Africa/KRISP-K002483/2020|EPI ISL 535391|H.1|South Africa|2020-08-07	0.0003769330	Africa
Africa|hCoV-19/Gambia/GC19-3064/2020|EPI ISL 561160|B.1.1|Gambia|2020-07-25	Africa|hCoV-19/South Africa/KRISP-K002483/2020|EPI ISL 535391|H.1|South Africa|2020-08-07	0.0004111799	Africa
Africa|hCoV-19/Gambia/GC19-3065/2020|EPI ISL 561161|B.1.5.12|Gambia|2020-07-25	Africa|hCoV-19/South Africa/KRISP-K002483/2020|EPI ISL 535391|H.1|South Africa|2020-08-07	0.0005540766	Africa
Africa|hCoV-19/Gambia/GC19-3081/2020|EPI ISL 561162|B.1.1|Gambia|2020-07-25	Africa|hCoV-19/South Africa/KRISP-K002483/2020|EPI ISL 535391|H.1|South Africa|2020-08-07	0.0004111656	Africa
Africa|hCoV-19/Gambia/GC19-3085/2020|EPI ISL 561163|B.1.1.293|Gambia|2020-07-25	Africa|hCoV-19/South Africa/KRISP-K002483/2020|EPI ISL 535391|H.1|South Africa|2020-08-07	0.0003429447	Africa
Africa|hCoV-19/Gambia/GC19-3087/2020|EPI ISL 561041|B.1.292|Gambia|2020-07-25	Africa|hCoV-19/South Africa/KRISP-K002483/2020|EPI ISL 535391|H.1|South Africa|2020-08-07	0.0004797082	Africa
Africa|hCoV-19/Gambia/GC19-3099/2020|EPI ISL 561164|B.1.1.242|Gambia|2020-07-25	Africa|hCoV-19/South Africa/KRISP-K002483/2020|EPI ISL 535391|H.1|South Africa|2020-08-07	0.0003768699	Africa
Africa|hCoV-19/Gambia/GC19-3110/2020|EPI ISL 561165|B.1.1.293|Gambia|2020-07-25	Africa|hCoV-19/South Africa/KRISP-K002483/2020|EPI ISL 535391|H.1|South Africa|2020-08-07	0.0003426006	Africa
Africa|hCoV-19/Gambia/GC19-3112/2020|EPI ISL 561166|B.1|Gambia|2020-07-25	Africa|hCoV-19/South Africa/KRISP-K002483/2020|EPI ISL 535391|H.1|South Africa|2020-08-07	0.0005825611	Africa
Africa|hCoV-19/Gambia/GC19-3113/2020|EPI ISL 561167|B.1.1.293|Gambia|2020-07-25	Africa|hCoV-19/South Africa/KRISP-K002483/2020|EPI ISL 535391|H.1|South Africa|2020-08-07	0.0003083237	Africa
Africa|hCoV-19/Gambia/GC19-3114/2020|EPI ISL 561168|B.1.1|Gambia|2020-07-25	Africa|hCoV-19/South Africa/KRISP-K002483/2020|EPI ISL 535391|H.1|South Africa|2020-08-07	0.0004111517	Africa
Africa|hCoV-19/Gambia/GC19-3135/2020|EPI ISL 561169|B.1.5.12|Gambia|2020-07-27	Africa|hCoV-19/South Africa/KRISP-K002483/2020|EPI ISL 535391|H.1|South Africa|2020-08-07	0.0004115197	Africa
Africa|hCoV-19/Gambia/GC19-3140/2020|EPI ISL 561042|B.1.5.12|Gambia|2020-07-27	Africa|hCoV-19/South Africa/KRISP-K002483/2020|EPI ISL 535391|H.1|South Africa|2020-08-07	0.0005826326	Africa
Africa|hCoV-19/Gambia/GC19-3145/2020|EPI ISL 561170|B.1.1|Gambia|2020-07-27	Africa|hCoV-19/South Africa/KRISP-K002483/2020|EPI ISL 535391|H.1|South Africa|2020-08-07	0.0004111658	Africa
Africa|hCoV-19/Gambia/GC19-3146/2020|EPI ISL 561171|B.1.5.12|Gambia|2020-07-27	Africa|hCoV-19/South Africa/KRISP-K002483/2020|EPI ISL 535391|H.1|South Africa|2020-08-07	0.0004116510	Africa
Africa|hCoV-19/Gambia/GC19-3165/2020|EPI ISL 561043|B.1.1.293|Gambia|2020-07-27	Africa|hCoV-19/South Africa/KRISP-K002483/2020|EPI ISL 535391|H.1|South Africa|2020-08-07	0.0003083237	Africa
Africa|hCoV-19/Gambia/GC19-3166/2020|EPI ISL 561044|B.1.5.12|Gambia|2020-07-27	Africa|hCoV-19/South Africa/KRISP-K002483/2020|EPI ISL 535391|H.1|South Africa|2020-08-07	0.0004115056	Africa
Africa|hCoV-19/Gambia/GC19-3189/2020|EPI ISL 561045|B.1.5|Gambia|2020-07-27	Africa|hCoV-19/South Africa/KRISP-K002483/2020|EPI ISL 535391|H.1|South Africa|2020-08-07	0.0002770421	Africa
Africa|hCoV-19/Gambia/GC19-3192/2020|EPI ISL 561046|B.1.5|Gambia|2020-07-27	Africa|hCoV-19/South Africa/KRISP-K002483/2020|EPI ISL 535391|H.1|South Africa|2020-08-07	0.0002743632	Africa
Africa|hCoV-19/Gambia/GC19-3193/2020|EPI ISL 561047|B.1.5.12|Gambia|2020-07-27	Africa|hCoV-19/South Africa/KRISP-K002483/2020|EPI ISL 535391|H.1|South Africa|2020-08-07	0.0004114915	Africa
Africa|hCoV-19/Gambia/GC19-3208/2020|EPI ISL 561048|B.1.5.12|Gambia|2020-07-27	Africa|hCoV-19/South Africa/KRISP-K002483/2020|EPI ISL 535391|H.1|South Africa|2020-08-07	0.0004801755	Africa
Africa|hCoV-19/Gambia/GC19-3209/2020|EPI ISL 561049|B.1.5.12|Gambia|2020-07-27	Africa|hCoV-19/South Africa/KRISP-K002483/2020|EPI ISL 535391|H.1|South Africa|2020-08-07	0.0003772445	Africa
Africa|hCoV-19/Gambia/GC19-3210/2020|EPI ISL 561050|B.1.5.12|Gambia|2020-07-27	Africa|hCoV-19/South Africa/KRISP-K002483/2020|EPI ISL 535391|H.1|South Africa|2020-08-07	0.0003865432	Africa
Africa|hCoV-19/Gambia/GC19-3214/2020|EPI ISL 561051|B.1.1.293|Gambia|2020-07-27	Africa|hCoV-19/South Africa/KRISP-K002483/2020|EPI ISL 535391|H.1|South Africa|2020-08-07	0.0003086437	Africa
Africa|hCoV-19/Gambia/GC19-3219/2020|EPI ISL 561052|B.1.5.12|Gambia|2020-07-27	Africa|hCoV-19/South Africa/KRISP-K002483/2020|EPI ISL 535391|H.1|South Africa|2020-08-07	0.0004112095	Africa
Africa|hCoV-19/Gambia/GC19-3246/2020|EPI ISL 561053|B.1.5.12|Gambia|2020-07-27	Africa|hCoV-19/South Africa/KRISP-K002483/2020|EPI ISL 535391|H.1|South Africa|2020-08-07	0.0004115422	Africa
Africa|hCoV-19/Gambia/GC19-3255/2020|EPI ISL 561054|B.1.177|Gambia|2020-07-27	Africa|hCoV-19/South Africa/KRISP-K002483/2020|EPI ISL 535391|H.1|South Africa|2020-08-07	0.0002400581	Africa
Africa|hCoV-19/Gambia/GC19-3266/2020|EPI ISL 561055|B.1.5|Gambia|2020-07-27	Africa|hCoV-19/South Africa/KRISP-K002483/2020|EPI ISL 535391|H.1|South Africa|2020-08-07	0.0002057386	Africa
Africa|hCoV-19/Gambia/GC19-3267/2020|EPI ISL 561056|B.1.5.12|Gambia|2020-07-27	Africa|hCoV-19/South Africa/KRISP-K002483/2020|EPI ISL 535391|H.1|South Africa|2020-08-07	0.0003429460	Africa
Africa|hCoV-19/Gambia/GC19-3278/2020|EPI ISL 561058|B.1.5.12|Gambia|2020-07-27	Africa|hCoV-19/South Africa/KRISP-K002483/2020|EPI ISL 535391|H.1|South Africa|2020-08-07	0.0003771967	Africa
Africa|hCoV-19/Gambia/GC19-3301/2020|EPI ISL 561059|B.1.5.12|Gambia|2020-07-27	Africa|hCoV-19/South Africa/KRISP-K002483/2020|EPI ISL 535391|H.1|South Africa|2020-08-07	0.0003772355	Africa
Africa|hCoV-19/Gambia/GC19-3317/2020|EPI ISL 561060|B.1.5|Gambia|2020-07-27	Africa|hCoV-19/South Africa/KRISP-K002483/2020|EPI ISL 535391|H.1|South Africa|2020-08-07	0.0002741509	Africa
Africa|hCoV-19/Gambia/GC19-3323/2020|EPI ISL 561061|B.1.5|Gambia|2020-07-27	Africa|hCoV-19/South Africa/KRISP-K002483/2020|EPI ISL 535391|H.1|South Africa|2020-08-07	0.0002400687	Africa
Africa|hCoV-19/Gambia/GC19-3358/2020|EPI ISL 561062|B.1.1.293|Gambia|2020-07-27	Africa|hCoV-19/South Africa/KRISP-K002483/2020|EPI ISL 535391|H.1|South Africa|2020-08-07	0.0003768812	Africa
Africa|hCoV-19/Gambia/GC19-3365/2020|EPI ISL 561063|B.1.5.12|Gambia|2020-07-27	Africa|hCoV-19/South Africa/KRISP-K002483/2020|EPI ISL 535391|H.1|South Africa|2020-08-07	0.0004458420	Africa
Africa|hCoV-19/Gambia/GC19-3373/2020|EPI ISL 561064|B.1.5|Gambia|2020-07-27	Africa|hCoV-19/South Africa/KRISP-K002483/2020|EPI ISL 535391|H.1|South Africa|2020-08-07	0.0003086450	Africa
Africa|hCoV-19/Gambia/GC19-3374/2020|EPI ISL 561065|B.1.5.12|Gambia|2020-07-27	Africa|hCoV-19/South Africa/KRISP-K002483/2020|EPI ISL 535391|H.1|South Africa|2020-08-07	0.0004115055	Africa
Africa|hCoV-19/Gambia/GC19-3375/2020|EPI ISL 561066|B.1.5.12|Gambia|2020-07-27	Africa|hCoV-19/South Africa/KRISP-K002483/2020|EPI ISL 535391|H.1|South Africa|2020-08-07	0.0003771966	Africa
Africa|hCoV-19/Gambia/GC19-3380/2020|EPI ISL 561067|B.1.5.12|Gambia|2020-07-27	Africa|hCoV-19/South Africa/KRISP-K002483/2020|EPI ISL 535391|H.1|South Africa|2020-08-07	0.0004115338	Africa
Africa|hCoV-19/Gambia/GC19-3381/2020|EPI ISL 561068|B.1.5.12|Gambia|2020-07-27	Africa|hCoV-19/South Africa/KRISP-K002483/2020|EPI ISL 535391|H.1|South Africa|2020-08-07	0.0005825808	Africa
Africa|hCoV-19/Gambia/GC19-3396/2020|EPI ISL 561069|B.1.5.12|Gambia|2020-07-27	Africa|hCoV-19/South Africa/KRISP-K002483/2020|EPI ISL 535391|H.1|South Africa|2020-08-07	0.0005140209	Africa
Africa|hCoV-19/Gambia/GC19-3398/2020|EPI ISL 561070|B.1.1.242|Gambia|2020-07-27	Africa|hCoV-19/South Africa/KRISP-K002483/2020|EPI ISL 535391|H.1|South Africa|2020-08-07	0.0004796871	Africa
Africa|hCoV-19/Gambia/GC19-3399/2020|EPI ISL 561172|B.1.5|Gambia|2020-07-27	Africa|hCoV-19/South Africa/KRISP-K002483/2020|EPI ISL 535391|H.1|South Africa|2020-08-07	0.0003084007	Africa
Africa|hCoV-19/Gambia/GC19-3400/2020|EPI ISL 561173|B.1.5|Gambia|2020-07-27	Africa|hCoV-19/South Africa/KRISP-K002483/2020|EPI ISL 535391|H.1|South Africa|2020-08-07	0.0003769291	Africa
Africa|hCoV-19/Gambia/GC19-3407/2020|EPI ISL 561174|B.1.1.242|Gambia|2020-07-27	Africa|hCoV-19/South Africa/KRISP-K002483/2020|EPI ISL 535391|H.1|South Africa|2020-08-07	0.0003426489	Africa
Africa|hCoV-19/Gambia/GC19-3411/2020|EPI ISL 561175|B.1.5.12|Gambia|2020-07-27	Africa|hCoV-19/South Africa/KRISP-K002483/2020|EPI ISL 535391|H.1|South Africa|2020-08-07	0.0004841316	Africa
Africa|hCoV-19/Gambia/GC19-3418/2020|EPI ISL 561176|B.1.1.242|Gambia|2020-07-27	Africa|hCoV-19/South Africa/KRISP-K002483/2020|EPI ISL 535391|H.1|South Africa|2020-08-07	0.0004111715	Africa
Africa|hCoV-19/Gambia/GC19-3429/2020|EPI ISL 561178|B.1.5.12|Gambia|2020-07-27	Africa|hCoV-19/South Africa/KRISP-K002483/2020|EPI ISL 535391|H.1|South Africa|2020-08-07	0.0004111533	Africa
Africa|hCoV-19/Gambia/GC19-3432/2020|EPI ISL 561179|B.1.5.12|Gambia|2020-07-27	Africa|hCoV-19/South Africa/KRISP-K002483/2020|EPI ISL 535391|H.1|South Africa|2020-08-07	0.0005831581	Africa
Africa|hCoV-19/Gambia/GC19-3438/2020|EPI ISL 561180|B.1.5.12|Gambia|2020-07-27	Africa|hCoV-19/South Africa/KRISP-K002483/2020|EPI ISL 535391|H.1|South Africa|2020-08-07	0.0005483320	Africa
Africa|hCoV-19/Gambia/GC19-3445/2020|EPI ISL 561181|B.1.5.12|Gambia|2020-07-27	Africa|hCoV-19/South Africa/KRISP-K002483/2020|EPI ISL 535391|H.1|South Africa|2020-08-07	0.0006168631	Africa
Africa|hCoV-19/Gambia/GC19-3448/2020|EPI ISL 561183|B.1.5|Gambia|2020-07-27	Africa|hCoV-19/South Africa/KRISP-K002483/2020|EPI ISL 535391|H.1|South Africa|2020-08-07	0.0003462981	Africa
Africa|hCoV-19/Gambia/GC19-3497/2020|EPI ISL 561184|B.1.5.12|Gambia|2020-07-27	Africa|hCoV-19/South Africa/KRISP-K002483/2020|EPI ISL 535391|H.1|South Africa|2020-08-07	0.0005482627	Africa
Africa|hCoV-19/Gambia/GC19-3503/2020|EPI ISL 561186|B.1.5.12|Gambia|2020-07-27	Africa|hCoV-19/South Africa/KRISP-K002483/2020|EPI ISL 535391|H.1|South Africa|2020-08-07	0.0004494483	Africa
Africa|hCoV-19/Gambia/GC19-3504/2020|EPI ISL 561187|B.1.5.12|Gambia|2020-07-27	Africa|hCoV-19/South Africa/KRISP-K002483/2020|EPI ISL 535391|H.1|South Africa|2020-08-07	0.0005144615	Africa
Africa|hCoV-19/Gambia/GC19-3505/2020|EPI ISL 561188|B.1.5.12|Gambia|2020-07-27	Africa|hCoV-19/South Africa/KRISP-K002483/2020|EPI ISL 535391|H.1|South Africa|2020-08-07	0.0004797380	Africa
Africa|hCoV-19/Gambia/GC19-3529/2020|EPI ISL 561191|B.1.5.12|Gambia|2020-07-27	Africa|hCoV-19/South Africa/KRISP-K002483/2020|EPI ISL 535391|H.1|South Africa|2020-08-07	0.0005483134	Africa
Africa|hCoV-19/Gambia/GC19-3530/2020|EPI ISL 561192|B.1.5.12|Gambia|2020-07-27	Africa|hCoV-19/South Africa/KRISP-K002483/2020|EPI ISL 535391|H.1|South Africa|2020-08-07	0.0004189901	Africa
Africa|hCoV-19/Gambia/GC19-3533/2020|EPI ISL 561193|B.1.1.293|Gambia|2020-07-27	Africa|hCoV-19/South Africa/KRISP-K002483/2020|EPI ISL 535391|H.1|South Africa|2020-08-07	0.0003426324	Africa
Africa|hCoV-19/Gambia/GC19-3535/2020|EPI ISL 561194|B.1.1.242|Gambia|2020-07-27	Africa|hCoV-19/South Africa/KRISP-K002483/2020|EPI ISL 535391|H.1|South Africa|2020-08-07	0.0004111575	Africa
Africa|hCoV-19/Gambia/GC19-3550/2020|EPI ISL 561195|B.1.5.12|Gambia|2020-07-27	Africa|hCoV-19/South Africa/KRISP-K002483/2020|EPI ISL 535391|H.1|South Africa|2020-08-07	0.0005140261	Africa
Africa|hCoV-19/Gambia/GC19-3565/2020|EPI ISL 561196|B.1.5.12|Gambia|2020-07-27	Africa|hCoV-19/South Africa/KRISP-K002483/2020|EPI ISL 535391|H.1|South Africa|2020-08-07	0.0004454252	Africa
Africa|hCoV-19/Gambia/GC19-3578/2020|EPI ISL 561197|B.1.5.12|Gambia|2020-07-27	Africa|hCoV-19/South Africa/KRISP-K002483/2020|EPI ISL 535391|H.1|South Africa|2020-08-07	0.0004799288	Africa
Africa|hCoV-19/Gambia/GC19-3629/2020|EPI ISL 561199|B.1.5.12|Gambia|2020-07-27	Africa|hCoV-19/South Africa/KRISP-K002483/2020|EPI ISL 535391|H.1|South Africa|2020-08-07	0.0005826069	Africa
Africa|hCoV-19/Gambia/GC19-3656/2020|EPI ISL 561201|B.1.5.12|Gambia|2020-07-27	Africa|hCoV-19/South Africa/KRISP-K002483/2020|EPI ISL 535391|H.1|South Africa|2020-08-07	0.0004797479	Africa
Africa|hCoV-19/Gambia/GC19-3659/2020|EPI ISL 561202|B.1.1|Gambia|2020-07-27	Africa|hCoV-19/South Africa/KRISP-K002483/2020|EPI ISL 535391|H.1|South Africa|2020-08-07	0.0003769239	Africa
Africa|hCoV-19/Gambia/GC19-3666/2020|EPI ISL 561204|B.1.5.12|Gambia|2020-07-27	Africa|hCoV-19/South Africa/KRISP-K002483/2020|EPI ISL 535391|H.1|South Africa|2020-08-07	0.0005527508	Africa
Africa|hCoV-19/Gambia/GC19-3769/2020|EPI ISL 561072|B.1.292|Gambia|2020-07-27	Africa|hCoV-19/South Africa/KRISP-K002483/2020|EPI ISL 535391|H.1|South Africa|2020-08-07	0.0004494264	Africa
Africa|hCoV-19/Gambia/GC19-3773/2020|EPI ISL 561073|B.1.5.12|Gambia|2020-07-27	Africa|hCoV-19/South Africa/KRISP-K002483/2020|EPI ISL 535391|H.1|South Africa|2020-08-07	0.0005483002	Africa
Africa|hCoV-19/Gambia/GC19-3774/2020|EPI ISL 561074|B.1.5.12|Gambia|2020-07-27	Africa|hCoV-19/South Africa/KRISP-K002483/2020|EPI ISL 535391|H.1|South Africa|2020-08-07	0.0005140209	Africa
Africa|hCoV-19/Gambia/GC19-3794/2020|EPI ISL 561078|B.1.5.12|Gambia|2020-07-27	Africa|hCoV-19/South Africa/KRISP-K002483/2020|EPI ISL 535391|H.1|South Africa|2020-08-07	0.0005186051	Africa
Africa|hCoV-19/Gambia/GC19-3796/2020|EPI ISL 561079|B.1.5.12|Gambia|2020-07-27	Africa|hCoV-19/South Africa/KRISP-K002483/2020|EPI ISL 535391|H.1|South Africa|2020-08-07	0.0005482737	Africa
Africa|hCoV-19/Gambia/GC19-3798/2020|EPI ISL 561080|B.1.1.242|Gambia|2020-07-27	Africa|hCoV-19/South Africa/KRISP-K002483/2020|EPI ISL 535391|H.1|South Africa|2020-08-07	0.0004498482	Africa
Africa|hCoV-19/Gambia/GC19-3799/2020|EPI ISL 561081|B.1.1.242|Gambia|2020-07-27	Africa|hCoV-19/South Africa/KRISP-K002483/2020|EPI ISL 535391|H.1|South Africa|2020-08-07	0.0004453949	Africa
Africa|hCoV-19/Gambia/GC19-3802/2020|EPI ISL 561082|B.1.5.12|Gambia|2020-07-27	Africa|hCoV-19/South Africa/KRISP-K002483/2020|EPI ISL 535391|H.1|South Africa|2020-08-07	0.0005825728	Africa
Africa|hCoV-19/Gambia/GC19-3805/2020|EPI ISL 561083|B.1.5.12|Gambia|2020-07-27	Africa|hCoV-19/South Africa/KRISP-K002483/2020|EPI ISL 535391|H.1|South Africa|2020-08-07	0.0005482870	Africa
Africa|hCoV-19/Gambia/GC19-3806/2020|EPI ISL 561084|B.1.1.293|Gambia|2020-07-27	Africa|hCoV-19/South Africa/KRISP-K002483/2020|EPI ISL 535391|H.1|South Africa|2020-08-07	0.0003426041	Africa
Africa|hCoV-19/Gambia/GC19-3807/2020|EPI ISL 561085|B.1.1.293|Gambia|2020-07-27	Africa|hCoV-19/South Africa/KRISP-K002483/2020|EPI ISL 535391|H.1|South Africa|2020-08-07	0.0003769019	Africa
Africa|hCoV-19/Gambia/GC19-3812/2020|EPI ISL 561086|B.1.1.293|Gambia|2020-07-27	Africa|hCoV-19/South Africa/KRISP-K002483/2020|EPI ISL 535391|H.1|South Africa|2020-08-07	0.0004113996	Africa
Africa|hCoV-19/Gambia/GC19-3813/2020|EPI ISL 561087|B.1.1.293|Gambia|2020-07-27	Africa|hCoV-19/South Africa/KRISP-K002483/2020|EPI ISL 535391|H.1|South Africa|2020-08-07	0.0003768890	Africa
Africa|hCoV-19/Gambia/GC19-3814/2020|EPI ISL 561088|B.1|Gambia|2020-07-27	Africa|hCoV-19/South Africa/KRISP-K002483/2020|EPI ISL 535391|H.1|South Africa|2020-08-07	0.0006169158	Africa
Africa|hCoV-19/Gambia/GC19-3816/2020|EPI ISL 561089|B.1.1.293|Gambia|2020-07-27	Africa|hCoV-19/South Africa/KRISP-K002483/2020|EPI ISL 535391|H.1|South Africa|2020-08-07	0.0003429212	Africa
Africa|hCoV-19/Gambia/GC19-3818/2020|EPI ISL 561090|B.1.1.293|Gambia|2020-07-27	Africa|hCoV-19/South Africa/KRISP-K002483/2020|EPI ISL 535391|H.1|South Africa|2020-08-07	0.0004454235	Africa
Africa|hCoV-19/Gambia/GC19-3820/2020|EPI ISL 561091|B.1.1.293|Gambia|2020-07-27	Africa|hCoV-19/South Africa/KRISP-K002483/2020|EPI ISL 535391|H.1|South Africa|2020-08-07	0.0003768890	Africa
Africa|hCoV-19/Gambia/GC19-3821/2020|EPI ISL 561092|B.1.5.12|Gambia|2020-07-27	Africa|hCoV-19/South Africa/KRISP-K002483/2020|EPI ISL 535391|H.1|South Africa|2020-08-07	0.0004538838	Africa
Africa|hCoV-19/Gambia/GC19-3822/2020|EPI ISL 561093|B.1.5.12|Gambia|2020-07-27	Africa|hCoV-19/South Africa/KRISP-K002483/2020|EPI ISL 535391|H.1|South Africa|2020-08-07	0.0005483003	Africa
Africa|hCoV-19/Gambia/GC19-3823/2020|EPI ISL 561094|B.1.5.12|Gambia|2020-07-27	Africa|hCoV-19/South Africa/KRISP-K002483/2020|EPI ISL 535391|H.1|South Africa|2020-08-07	0.0005488058	Africa
Africa|hCoV-19/Gambia/GC19-3835/2020|EPI ISL 561096|B.1.1.293|Gambia|2020-07-27	Africa|hCoV-19/South Africa/KRISP-K002483/2020|EPI ISL 535391|H.1|South Africa|2020-08-07	0.0003426041	Africa
Africa|hCoV-19/Gambia/GC19-3836/2020|EPI ISL 561097|B.1.5.12|Gambia|2020-07-27	Africa|hCoV-19/South Africa/KRISP-K002483/2020|EPI ISL 535391|H.1|South Africa|2020-08-07	0.0005139856	Africa
Africa|hCoV-19/Gambia/GC19-3839/2020|EPI ISL 561098|B.1.5.12|Gambia|2020-07-27	Africa|hCoV-19/South Africa/KRISP-K002483/2020|EPI ISL 535391|H.1|South Africa|2020-08-07	0.0005483002	Africa
Africa|hCoV-19/Gambia/GC19-3842/2020|EPI ISL 561099|B.1.1.293|Gambia|2020-07-27	Africa|hCoV-19/South Africa/KRISP-K002483/2020|EPI ISL 535391|H.1|South Africa|2020-08-07	0.0004454326	Africa
Africa|hCoV-19/Gambia/GC19-3846/2020|EPI ISL 561100|B.1.1.293|Gambia|2020-07-27	Africa|hCoV-19/South Africa/KRISP-K002483/2020|EPI ISL 535391|H.1|South Africa|2020-08-07	0.0004111601	Africa
Africa|hCoV-19/Gambia/GC19-3852/2020|EPI ISL 561101|B.1.5.12|Gambia|2020-07-27	Africa|hCoV-19/South Africa/KRISP-K002483/2020|EPI ISL 535391|H.1|South Africa|2020-08-07	0.0005532341	Africa
Africa|hCoV-19/Gambia/GC19-3854/2020|EPI ISL 561102|B.1.1.293|Gambia|2020-07-27	Africa|hCoV-19/South Africa/KRISP-K002483/2020|EPI ISL 535391|H.1|South Africa|2020-08-07	0.0004454326	Africa
Africa|hCoV-19/Gambia/GC192573/2020|EPI ISL 561115|B.1.5.12|Gambia|2020-07-21	Africa|hCoV-19/South Africa/KRISP-K002483/2020|EPI ISL 535391|H.1|South Africa|2020-08-07	0.0005483246	Africa
Africa|hCoV-19/Gambia/GC192576/2020|EPI ISL 561117|B.1.5.12|Gambia|2020-07-21	Africa|hCoV-19/South Africa/KRISP-K002483/2020|EPI ISL 535391|H.1|South Africa|2020-08-07	0.0004490867	Africa
Africa|hCoV-19/Gambia/GC192579/2020|EPI ISL 561118|B.1.5.12|Gambia|2020-07-21	Africa|hCoV-19/South Africa/KRISP-K002483/2020|EPI ISL 535391|H.1|South Africa|2020-08-07	0.0004517704	Africa
Africa|hCoV-19/Gambia/GC192602/2020|EPI ISL 561120|B.1.1.293|Gambia|2020-07-21	Africa|hCoV-19/South Africa/KRISP-K002483/2020|EPI ISL 535391|H.1|South Africa|2020-08-07	0.0004454235	Africa
Africa|hCoV-19/Gambia/GC192610/2020|EPI ISL 561121|B.1.1.293|Gambia|2020-07-21	Africa|hCoV-19/South Africa/KRISP-K002483/2020|EPI ISL 535391|H.1|South Africa|2020-08-07	0.0004454236	Africa
Africa|hCoV-19/Gambia/GC192751/2020|EPI ISL 561138|B.1.5.12|Gambia|2020-07-21	Africa|hCoV-19/South Africa/KRISP-K002483/2020|EPI ISL 535391|H.1|South Africa|2020-08-07	0.0005826187	Africa
Africa|hCoV-19/Gambia/GC192756/2020|EPI ISL 561139|B.1.5.12|Gambia|2020-07-22	Africa|hCoV-19/South Africa/KRISP-K002483/2020|EPI ISL 535391|H.1|South Africa|2020-08-07	0.0005140209	Africa
Africa|hCoV-19/Gambia/GC192772/2020|EPI ISL 561140|B.1.1|Gambia|2020-07-22	Africa|hCoV-19/South Africa/KRISP-K002483/2020|EPI ISL 535391|H.1|South Africa|2020-08-07	0.0004111517	Africa
Africa|hCoV-19/Gambia/GC192778/2020|EPI ISL 561141|B.1.1|Gambia|2020-07-22	Africa|hCoV-19/South Africa/KRISP-K002483/2020|EPI ISL 535391|H.1|South Africa|2020-08-07	0.0004111940	Africa
Africa|hCoV-19/Gambia/GC192781/2020|EPI ISL 561142|B.1.5.12|Gambia|2020-07-22	Africa|hCoV-19/South Africa/KRISP-K002483/2020|EPI ISL 535391|H.1|South Africa|2020-08-07	0.0005483002	Africa
Africa|hCoV-19/Gambia/GC192782/2020|EPI ISL 561143|B.1.5.12|Gambia|2020-07-22	Africa|hCoV-19/South Africa/KRISP-K002483/2020|EPI ISL 535391|H.1|South Africa|2020-08-07	0.0005483134	Africa
Africa|hCoV-19/Gambia/GC192786/2020|EPI ISL 561144|B.1.1.293|Gambia|2020-07-22	Africa|hCoV-19/South Africa/KRISP-K002483/2020|EPI ISL 535391|H.1|South Africa|2020-08-07	0.0003768723	Africa
Africa|hCoV-19/Gambia/GC192789/2020|EPI ISL 561145|B.1|Gambia|2020-07-22	Africa|hCoV-19/South Africa/KRISP-K002483/2020|EPI ISL 535391|H.1|South Africa|2020-08-07	0.0004797200	Africa
Africa|hCoV-19/Gambia/GC192811/2020|EPI ISL 561147|B.1.5.12|Gambia|2020-07-22	Africa|hCoV-19/South Africa/KRISP-K002483/2020|EPI ISL 535391|H.1|South Africa|2020-08-07	0.0005189997	Africa
Africa|hCoV-19/Gambia/GC192812/2020|EPI ISL 561148|B.1.1.293|Gambia|2020-07-22	Africa|hCoV-19/South Africa/KRISP-K002483/2020|EPI ISL 535391|H.1|South Africa|2020-08-07	0.0003083236	Africa
Africa|hCoV-19/Gambia/NPHL-038/2020|EPI ISL 561205|B.1.1|Gambia|2020	Africa|hCoV-19/South Africa/KRISP-K002483/2020|EPI ISL 535391|H.1|South Africa|2020-08-07	0.0004454343	Africa
Africa|hCoV-19/Gambia/NPHL-061/2020|EPI ISL 561206|B.1.5.12|Gambia|2020	Africa|hCoV-19/South Africa/KRISP-K002483/2020|EPI ISL 535391|H.1|South Africa|2020-08-07	0.0006168780	Africa
Africa|hCoV-19/Gambia/NPHL-1168/2020|EPI ISL 561212|B.1.5.12|Gambia|2020-06-27	Africa|hCoV-19/South Africa/KRISP-K002483/2020|EPI ISL 535391|H.1|South Africa|2020-08-07	0.0005826305	Africa
Africa|hCoV-19/Gambia/NPHL-1208/2020|EPI ISL 561213|B.1.5.12|Gambia|2020-06-30	Africa|hCoV-19/South Africa/KRISP-K002483/2020|EPI ISL 535391|H.1|South Africa|2020-08-07	0.0003794902	Africa
Africa|hCoV-19/Gambia/NPHL-1209/2020|EPI ISL 561214|B.1.5.12|Gambia|2020-06-30	Africa|hCoV-19/South Africa/KRISP-K002483/2020|EPI ISL 535391|H.1|South Africa|2020-08-07	0.0003477632	Africa
Africa|hCoV-19/Gambia/NPHL-1212/2020|EPI ISL 561215|B.1.5.12|Gambia|2020-06-30	Africa|hCoV-19/South Africa/KRISP-K002483/2020|EPI ISL 535391|H.1|South Africa|2020-08-07	0.0004454251	Africa
Africa|hCoV-19/Gambia/NPHL-1224/2020|EPI ISL 561217|B.1.1.293|Gambia|2020-06-30	Africa|hCoV-19/South Africa/KRISP-K002483/2020|EPI ISL 535391|H.1|South Africa|2020-08-07	0.0002864717	Africa
Africa|hCoV-19/Gambia/NPHL-1230/2020|EPI ISL 561218|B.1.5|Gambia|2020-06-30	Africa|hCoV-19/South Africa/KRISP-K002483/2020|EPI ISL 535391|H.1|South Africa|2020-08-07	0.0003104546	Africa
Africa|hCoV-19/Gambia/NPHL-1248/2020|EPI ISL 561222|B.1.5|Gambia|2020-07-01	Africa|hCoV-19/South Africa/KRISP-K002483/2020|EPI ISL 535391|H.1|South Africa|2020-08-07	0.0003104331	Africa
Africa|hCoV-19/Gambia/NPHL-1258/2020|EPI ISL 561223|B.1.292|Gambia|2020-07-02	Africa|hCoV-19/South Africa/KRISP-K002483/2020|EPI ISL 535391|H.1|South Africa|2020-08-07	0.0004111614	Africa
Africa|hCoV-19/Gambia/NPHL-1422/2020|EPI ISL 561228|B.1.5|Gambia|2020-07-04	Africa|hCoV-19/South Africa/KRISP-K002483/2020|EPI ISL 535391|H.1|South Africa|2020-08-07	0.0002506272	Africa
Africa|hCoV-19/Gambia/NPHL-1424/2020|EPI ISL 561229|B.1.292|Gambia|2020-07-04	Africa|hCoV-19/South Africa/KRISP-K002483/2020|EPI ISL 535391|H.1|South Africa|2020-08-07	0.0004112871	Africa
Africa|hCoV-19/Gambia/NPHL-1446/2020|EPI ISL 561230|B.1.5|Gambia|2020-07-04	Africa|hCoV-19/South Africa/KRISP-K002483/2020|EPI ISL 535391|H.1|South Africa|2020-08-07	0.0003104332	Africa
Africa|hCoV-19/Gambia/NPHL-1477/2020|EPI ISL 561231|B.1.5|Gambia|2020	Africa|hCoV-19/South Africa/KRISP-K002483/2020|EPI ISL 535391|H.1|South Africa|2020-08-07	0.0003206509	Africa
Africa|hCoV-19/Gambia/NPHL-1514/2020|EPI ISL 561232|B.1.1|Gambia|2020	Africa|hCoV-19/South Africa/KRISP-K002483/2020|EPI ISL 535391|H.1|South Africa|2020-08-07	0.0003425890	Africa
Africa|hCoV-19/Gambia/NPHL-1641/2020|EPI ISL 561235|B.1.292|Gambia|2020-07-31	Africa|hCoV-19/South Africa/KRISP-K002483/2020|EPI ISL 535391|H.1|South Africa|2020-08-07	0.0004586160	Africa
Africa|hCoV-19/Gambia/NPHL-1645/2020|EPI ISL 561236|B.1.1.293|Gambia|2020-08-04	Africa|hCoV-19/South Africa/KRISP-K002483/2020|EPI ISL 535391|H.1|South Africa|2020-08-07	0.0003791413	Africa
Africa|hCoV-19/Gambia/NPHL-1711/2020|EPI ISL 561237|B.1.1.293|Gambia|2020-08-04	Africa|hCoV-19/South Africa/KRISP-K002483/2020|EPI ISL 535391|H.1|South Africa|2020-08-07	0.0003083236	Africa
Africa|hCoV-19/Gambia/NPHL-1746/2020|EPI ISL 561238|B.1.1|Gambia|2020-07-20	Africa|hCoV-19/South Africa/KRISP-K002483/2020|EPI ISL 535391|H.1|South Africa|2020-08-07	0.0002398303	Africa
Africa|hCoV-19/Gambia/NPHL-1921/2020|EPI ISL 561239|B.1.1|Gambia|2020	Africa|hCoV-19/South Africa/KRISP-K002483/2020|EPI ISL 535391|H.1|South Africa|2020-08-07	0.0004111517	Africa
Africa|hCoV-19/Gambia/NPHL-1968/2020|EPI ISL 561240|B.1.1|Gambia|2020-07-16	Africa|hCoV-19/South Africa/KRISP-K002483/2020|EPI ISL 535391|H.1|South Africa|2020-08-07	0.0004111517	Africa
Africa|hCoV-19/Gambia/NPHL-2037/2020|EPI ISL 561241|B.1.1|Gambia|2020-07-15	Africa|hCoV-19/South Africa/KRISP-K002483/2020|EPI ISL 535391|H.1|South Africa|2020-08-07	0.0003768943	Africa
Africa|hCoV-19/Gambia/NPHL-2268/2020|EPI ISL 561242|B.1.1|Gambia|2020	Africa|hCoV-19/South Africa/KRISP-K002483/2020|EPI ISL 535391|H.1|South Africa|2020-08-07	0.0002057246	Africa
Africa|hCoV-19/Gambia/NPHL-2344/2020|EPI ISL 561243|B.1.292|Gambia|2020	Africa|hCoV-19/South Africa/KRISP-K002483/2020|EPI ISL 535391|H.1|South Africa|2020-08-07	0.0004797509	Africa
Africa|hCoV-19/Gambia/NPHL-2374/2020|EPI ISL 561244|B.1.5.12|Gambia|2020	Africa|hCoV-19/South Africa/KRISP-K002483/2020|EPI ISL 535391|H.1|South Africa|2020-08-07	0.0004797150	Africa
Africa|hCoV-19/Gambia/NPHL-242/2020|EPI ISL 561245|B.1.5|Gambia|2020	Africa|hCoV-19/South Africa/KRISP-K002483/2020|EPI ISL 535391|H.1|South Africa|2020-08-07	0.0003083808	Africa
Africa|hCoV-19/Gambia/NPHL-243/2020|EPI ISL 561246|B.1.5|Gambia|2020	Africa|hCoV-19/South Africa/KRISP-K002483/2020|EPI ISL 535391|H.1|South Africa|2020-08-07	0.0002782241	Africa
Africa|hCoV-19/Gambia/NPHL-244/2020|EPI ISL 561247|B.1.1.293|Gambia|2020	Africa|hCoV-19/South Africa/KRISP-K002483/2020|EPI ISL 535391|H.1|South Africa|2020-08-07	0.0003456399	Africa
Africa|hCoV-19/Gambia/NPHL-2443/2020|EPI ISL 561248|B.1.5.12|Gambia|2020	Africa|hCoV-19/South Africa/KRISP-K002483/2020|EPI ISL 535391|H.1|South Africa|2020-08-07	0.0004796987	Africa
Africa|hCoV-19/Gambia/NPHL-2444/2020|EPI ISL 561249|B.1.292|Gambia|2020-07-21	Africa|hCoV-19/South Africa/KRISP-K002483/2020|EPI ISL 535391|H.1|South Africa|2020-08-07	0.0004454343	Africa
Africa|hCoV-19/Gambia/NPHL-2446/2020|EPI ISL 561250|B.1.1|Gambia|2020	Africa|hCoV-19/South Africa/KRISP-K002483/2020|EPI ISL 535391|H.1|South Africa|2020-08-07	0.0004189447	Africa
Africa|hCoV-19/Gambia/NPHL-245/2020|EPI ISL 561251|B.1.1|Gambia|2020	Africa|hCoV-19/South Africa/KRISP-K002483/2020|EPI ISL 535391|H.1|South Africa|2020-08-07	0.0002400194	Africa
Africa|hCoV-19/Gambia/NPHL-2457/2020|EPI ISL 561252|B.1.1|Gambia|2020-07-21	Africa|hCoV-19/South Africa/KRISP-K002483/2020|EPI ISL 535391|H.1|South Africa|2020-08-07	0.0004189300	Africa
Africa|hCoV-19/Gambia/NPHL-2458/2020|EPI ISL 561253|B.1.292|Gambia|2020-07-21	Africa|hCoV-19/South Africa/KRISP-K002483/2020|EPI ISL 535391|H.1|South Africa|2020-08-07	0.0004540200	Africa
Africa|hCoV-19/Gambia/NPHL-2463/2020|EPI ISL 561254|B.1.1|Gambia|2020	Africa|hCoV-19/South Africa/KRISP-K002483/2020|EPI ISL 535391|H.1|South Africa|2020-08-07	0.0004231991	Africa
Africa|hCoV-19/Gambia/NPHL-2465/2020|EPI ISL 561255|B.1.1|Gambia|2020-07-21	Africa|hCoV-19/South Africa/KRISP-K002483/2020|EPI ISL 535391|H.1|South Africa|2020-08-07	0.0004189594	Africa
Africa|hCoV-19/Gambia/NPHL-2469/2020|EPI ISL 561256|B.1.5.12|Gambia|2020-07-21	Africa|hCoV-19/South Africa/KRISP-K002483/2020|EPI ISL 535391|H.1|South Africa|2020-08-07	0.0005587061	Africa
Africa|hCoV-19/Gambia/NPHL-247/2020|EPI ISL 561257|B.1.1.293|Gambia|2020	Africa|hCoV-19/South Africa/KRISP-K002483/2020|EPI ISL 535391|H.1|South Africa|2020-08-07	0.0003426089	Africa
Africa|hCoV-19/Gambia/NPHL-2470/2020|EPI ISL 561258|B.1.1|Gambia|2020-07-21	Africa|hCoV-19/South Africa/KRISP-K002483/2020|EPI ISL 535391|H.1|South Africa|2020-08-07	0.0004189447	Africa
Africa|hCoV-19/Gambia/NPHL-2472/2020|EPI ISL 561259|B.1.5.12|Gambia|2020-07-21	Africa|hCoV-19/South Africa/KRISP-K002483/2020|EPI ISL 535391|H.1|South Africa|2020-08-07	0.0003491230	Africa
Africa|hCoV-19/Gambia/NPHL-2473/2020|EPI ISL 561260|B.1.5.12|Gambia|2020-07-21	Africa|hCoV-19/South Africa/KRISP-K002483/2020|EPI ISL 535391|H.1|South Africa|2020-08-07	0.0006169244	Africa
Africa|hCoV-19/Gambia/NPHL-2478/2020|EPI ISL 561261|B.1.5.12|Gambia|2020-07-21	Africa|hCoV-19/South Africa/KRISP-K002483/2020|EPI ISL 535391|H.1|South Africa|2020-08-07	0.0003879764	Africa
Africa|hCoV-19/Gambia/NPHL-2497/2020|EPI ISL 561262|B.1.1.242|Gambia|2020-07-21	Africa|hCoV-19/South Africa/KRISP-K002483/2020|EPI ISL 535391|H.1|South Africa|2020-08-07	0.0003879121	Africa
Africa|hCoV-19/Gambia/NPHL-2504/2020|EPI ISL 561264|B.1.5.12|Gambia|2020-07-23	Africa|hCoV-19/South Africa/KRISP-K002483/2020|EPI ISL 535391|H.1|South Africa|2020-08-07	0.0006235291	Africa
Africa|hCoV-19/Gambia/NPHL-2514/2020|EPI ISL 561265|B.1.5.12|Gambia|2020-07-21	Africa|hCoV-19/South Africa/KRISP-K002483/2020|EPI ISL 535391|H.1|South Africa|2020-08-07	0.0005587119	Africa
Africa|hCoV-19/Gambia/NPHL-2521/2020|EPI ISL 561266|B.1.5.12|Gambia|2020-07-23	Africa|hCoV-19/South Africa/KRISP-K002483/2020|EPI ISL 535391|H.1|South Africa|2020-08-07	0.0005586887	Africa
Africa|hCoV-19/Gambia/NPHL-2522/2020|EPI ISL 561267|B.1.1.293|Gambia|2020-07-22	Africa|hCoV-19/South Africa/KRISP-K002483/2020|EPI ISL 535391|H.1|South Africa|2020-08-07	0.0003843505	Africa
Africa|hCoV-19/Gambia/NPHL-2524/2020|EPI ISL 561268|B.1.1|Gambia|2020-07-24	Africa|hCoV-19/South Africa/KRISP-K002483/2020|EPI ISL 535391|H.1|South Africa|2020-08-07	0.0003768943	Africa
Africa|hCoV-19/Gambia/NPHL-2529/2020|EPI ISL 561269|B.1.1.293|Gambia|2020-07-21	Africa|hCoV-19/South Africa/KRISP-K002483/2020|EPI ISL 535391|H.1|South Africa|2020-08-07	0.0003490779	Africa
Africa|hCoV-19/Gambia/NPHL-253/2020|EPI ISL 561270|B.1.1.293|Gambia|2020	Africa|hCoV-19/South Africa/KRISP-K002483/2020|EPI ISL 535391|H.1|South Africa|2020-08-07	0.0003768647	Africa
Africa|hCoV-19/Gambia/NPHL-2537/2020|EPI ISL 561271|B.1.1|Gambia|2020	Africa|hCoV-19/South Africa/KRISP-K002483/2020|EPI ISL 535391|H.1|South Africa|2020-08-07	0.0004494063	Africa
Africa|hCoV-19/Gambia/NPHL-2538/2020|EPI ISL 561272|B.1.5.12|Gambia|2020-07-21	Africa|hCoV-19/South Africa/KRISP-K002483/2020|EPI ISL 535391|H.1|South Africa|2020-08-07	0.0005237469	Africa
Africa|hCoV-19/Gambia/NPHL-2550/2020|EPI ISL 561274|B.1.292|Gambia|2020-07-21	Africa|hCoV-19/South Africa/KRISP-K002483/2020|EPI ISL 535391|H.1|South Africa|2020-08-07	0.0004189696	Africa
Africa|hCoV-19/Gambia/NPHL-2554/2020|EPI ISL 561275|B.1.5.12|Gambia|2020	Africa|hCoV-19/South Africa/KRISP-K002483/2020|EPI ISL 535391|H.1|South Africa|2020-08-07	0.0004539155	Africa
Africa|hCoV-19/Gambia/NPHL-2555/2020|EPI ISL 561276|B.1.1|Gambia|2020-07-21	Africa|hCoV-19/South Africa/KRISP-K002483/2020|EPI ISL 535391|H.1|South Africa|2020-08-07	0.0003880378	Africa
Africa|hCoV-19/Gambia/NPHL-256/2020|EPI ISL 561277|B.1.1.293|Gambia|2020	Africa|hCoV-19/South Africa/KRISP-K002483/2020|EPI ISL 535391|H.1|South Africa|2020-08-07	0.0002740787	Africa
Africa|hCoV-19/Gambia/NPHL-2560/2020|EPI ISL 561278|B.1.1|Gambia|2020	Africa|hCoV-19/South Africa/KRISP-K002483/2020|EPI ISL 535391|H.1|South Africa|2020-08-07	0.0004189300	Africa
Africa|hCoV-19/Gambia/NPHL-2567/2020|EPI ISL 561279|B.1|Gambia|2020	Africa|hCoV-19/South Africa/KRISP-K002483/2020|EPI ISL 535391|H.1|South Africa|2020-08-07	0.0006512313	Africa
Africa|hCoV-19/Gambia/NPHL-2573/2020|EPI ISL 561280|B.1.1.293|Gambia|2020	Africa|hCoV-19/South Africa/KRISP-K002483/2020|EPI ISL 535391|H.1|South Africa|2020-08-07	0.0003491267	Africa
Africa|hCoV-19/Gambia/NPHL-2586/2020|EPI ISL 561281|B.1.5.12|Gambia|2020-07-23	Africa|hCoV-19/South Africa/KRISP-K002483/2020|EPI ISL 535391|H.1|South Africa|2020-08-07	0.0004584771	Africa
Africa|hCoV-19/Gambia/NPHL-2588/2020|EPI ISL 561282|B.1.1|Gambia|2020	Africa|hCoV-19/South Africa/KRISP-K002483/2020|EPI ISL 535391|H.1|South Africa|2020-08-07	0.0004454237	Africa
Africa|hCoV-19/Gambia/NPHL-2615/2020|EPI ISL 561283|B.1.1.293|Gambia|2020-08-18	Africa|hCoV-19/South Africa/KRISP-K002483/2020|EPI ISL 535391|H.1|South Africa|2020-08-07	0.0003768646	Africa
Africa|hCoV-19/Gambia/NPHL-2626/2020|EPI ISL 561284|B.1.1.293|Gambia|2020	Africa|hCoV-19/South Africa/KRISP-K002483/2020|EPI ISL 535391|H.1|South Africa|2020-08-07	0.0003769201	Africa
Africa|hCoV-19/Gambia/NPHL-2640/2020|EPI ISL 561285|B.1.5.12|Gambia|2020-06-17	Africa|hCoV-19/South Africa/KRISP-K002483/2020|EPI ISL 535391|H.1|South Africa|2020-08-07	0.0004454450	Africa
Africa|hCoV-19/Gambia/NPHL-266/2020|EPI ISL 561286|B.1.5.12|Gambia|2020	Africa|hCoV-19/South Africa/KRISP-K002483/2020|EPI ISL 535391|H.1|South Africa|2020-08-07	0.0005237760	Africa
Africa|hCoV-19/Gambia/NPHL-2706/2020|EPI ISL 561287|B.1.292|Gambia|2020	Africa|hCoV-19/South Africa/KRISP-K002483/2020|EPI ISL 535391|H.1|South Africa|2020-08-07	0.0004797084	Africa
Africa|hCoV-19/Gambia/NPHL-2712/2020|EPI ISL 561288|B.1.5.12|Gambia|2020-08-03	Africa|hCoV-19/South Africa/KRISP-K002483/2020|EPI ISL 535391|H.1|South Africa|2020-08-07	0.0005483246	Africa
Africa|hCoV-19/Gambia/NPHL-2727/2020|EPI ISL 561289|B.1.5.12|Gambia|2020-08-04	Africa|hCoV-19/South Africa/KRISP-K002483/2020|EPI ISL 535391|H.1|South Africa|2020-08-07	0.0005483002	Africa
Africa|hCoV-19/Gambia/NPHL-2729/2020|EPI ISL 561290|B.1.1|Gambia|2020-07-23	Africa|hCoV-19/South Africa/KRISP-K002483/2020|EPI ISL 535391|H.1|South Africa|2020-08-07	0.0004111517	Africa
Africa|hCoV-19/Gambia/NPHL-2736/2020|EPI ISL 561291|B.1.1.242|Gambia|2020-07-25	Africa|hCoV-19/South Africa/KRISP-K002483/2020|EPI ISL 535391|H.1|South Africa|2020-08-07	0.0004454145	Africa
Africa|hCoV-19/Gambia/NPHL-2759/2020|EPI ISL 561292|B.1.5.12|Gambia|2020-08-07	Africa|hCoV-19/South Africa/KRISP-K002483/2020|EPI ISL 535391|H.1|South Africa|2020-08-07	0.0005140666	Africa
Africa|hCoV-19/Gambia/NPHL-2762/2020|EPI ISL 561293|B.1.5.12|Gambia|2020-07-25	Africa|hCoV-19/South Africa/KRISP-K002483/2020|EPI ISL 535391|H.1|South Africa|2020-08-07	0.0005825928	Africa
Africa|hCoV-19/Gambia/NPHL-2767/2020|EPI ISL 561294|B.1.1.293|Gambia|2020-07-25	Africa|hCoV-19/South Africa/KRISP-K002483/2020|EPI ISL 535391|H.1|South Africa|2020-08-07	0.0004111434	Africa
Africa|hCoV-19/Gambia/NPHL-2768/2020|EPI ISL 561295|B.1.1.293|Gambia|2020-07-27	Africa|hCoV-19/South Africa/KRISP-K002483/2020|EPI ISL 535391|H.1|South Africa|2020-08-07	0.0003425972	Africa
Africa|hCoV-19/Gambia/NPHL-277/2020|EPI ISL 561296|B.1.5.12|Gambia|2020	Africa|hCoV-19/South Africa/KRISP-K002483/2020|EPI ISL 535391|H.1|South Africa|2020-08-07	0.0005483134	Africa
Africa|hCoV-19/Gambia/NPHL-2785/2020|EPI ISL 561297|B.1.1.242|Gambia|2020-07-27	Africa|hCoV-19/South Africa/KRISP-K002483/2020|EPI ISL 535391|H.1|South Africa|2020-08-07	0.0003768699	Africa
Africa|hCoV-19/Gambia/NPHL-2790/2020|EPI ISL 561298|B.1.1.293|Gambia|2020	Africa|hCoV-19/South Africa/KRISP-K002483/2020|EPI ISL 535391|H.1|South Africa|2020-08-07	0.0004111518	Africa
Africa|hCoV-19/Gambia/NPHL-2825/2020|EPI ISL 561299|B.1.5.12|Gambia|2020	Africa|hCoV-19/South Africa/KRISP-K002483/2020|EPI ISL 535391|H.1|South Africa|2020-08-07	0.0005482494	Africa
Africa|hCoV-19/Gambia/NPHL-287/2020|EPI ISL 561300|B.1.1.293|Gambia|2020	Africa|hCoV-19/South Africa/KRISP-K002483/2020|EPI ISL 535391|H.1|South Africa|2020-08-07	0.0003768852	Africa
Africa|hCoV-19/Gambia/NPHL-2889/2020|EPI ISL 561301|B.1.5.12|Gambia|2020	Africa|hCoV-19/South Africa/KRISP-K002483/2020|EPI ISL 535391|H.1|South Africa|2020-08-07	0.0005930990	Africa
Africa|hCoV-19/Gambia/NPHL-2892/2020|EPI ISL 561302|B.1.5.12|Gambia|2020-09-07	Africa|hCoV-19/South Africa/KRISP-K002483/2020|EPI ISL 535391|H.1|South Africa|2020-08-07	0.0005930990	Africa
Africa|hCoV-19/Gambia/NPHL-290/2020|EPI ISL 561303|B.1.1.293|Gambia|2020	Africa|hCoV-19/South Africa/KRISP-K002483/2020|EPI ISL 535391|H.1|South Africa|2020-08-07	0.0003425970	Africa
Africa|hCoV-19/Gambia/NPHL-2909/2020|EPI ISL 561304|B.1.1.293|Gambia|2020-07-26	Africa|hCoV-19/South Africa/KRISP-K002483/2020|EPI ISL 535391|H.1|South Africa|2020-08-07	0.0003768814	Africa
Africa|hCoV-19/Gambia/NPHL-2984/2020|EPI ISL 561307|B.1.1.293|Gambia|2020	Africa|hCoV-19/South Africa/KRISP-K002483/2020|EPI ISL 535391|H.1|South Africa|2020-08-07	0.0004111700	Africa
Africa|hCoV-19/Gambia/NPHL-299/2020|EPI ISL 561308|B.1.1.293|Gambia|2020	Africa|hCoV-19/South Africa/KRISP-K002483/2020|EPI ISL 535391|H.1|South Africa|2020-08-07	0.0003768723	Africa
Africa|hCoV-19/Gambia/NPHL-3047/2020|EPI ISL 561309|B.1.5.12|Gambia|2020-07-28	Africa|hCoV-19/South Africa/KRISP-K002483/2020|EPI ISL 535391|H.1|South Africa|2020-08-07	0.0005882971	Africa
Africa|hCoV-19/Gambia/NPHL-3055/2020|EPI ISL 561310|B.1.5.12|Gambia|2020-07-17	Africa|hCoV-19/South Africa/KRISP-K002483/2020|EPI ISL 535391|H.1|South Africa|2020-08-07	0.0005825926	Africa
Africa|hCoV-19/Gambia/NPHL-3062/2020|EPI ISL 561311|B.1.5.12|Gambia|2020	Africa|hCoV-19/South Africa/KRISP-K002483/2020|EPI ISL 535391|H.1|South Africa|2020-08-07	0.0005882971	Africa
Africa|hCoV-19/Gambia/NPHL-3079/2020|EPI ISL 561312|B.1.5.12|Gambia|2020-07-27	Africa|hCoV-19/South Africa/KRISP-K002483/2020|EPI ISL 535391|H.1|South Africa|2020-08-07	0.0005930990	Africa
Africa|hCoV-19/Gambia/NPHL-3206/2020|EPI ISL 561313|B.1.1.293|Gambia|2020	Africa|hCoV-19/South Africa/KRISP-K002483/2020|EPI ISL 535391|H.1|South Africa|2020-08-07	0.0004454342	Africa
Africa|hCoV-19/Gambia/NPHL-3254/2020|EPI ISL 561315|B.1.5.12|Gambia|2020-07-28	Africa|hCoV-19/South Africa/KRISP-K002483/2020|EPI ISL 535391|H.1|South Africa|2020-08-07	0.0005873017	Africa
Africa|hCoV-19/Gambia/NPHL-3281/2020|EPI ISL 561316|B.1.1|Gambia|2020-07-28	Africa|hCoV-19/South Africa/KRISP-K002483/2020|EPI ISL 535391|H.1|South Africa|2020-08-07	0.0004968594	Africa
Africa|hCoV-19/Gambia/NPHL-483B/2020|EPI ISL 561318|B.1.1|Gambia|2020	Africa|hCoV-19/South Africa/KRISP-K002483/2020|EPI ISL 535391|H.1|South Africa|2020-08-07	0.0004970676	Africa
Africa|hCoV-19/Gambia/NPHL-704/2020|EPI ISL 561320|B.1.1.293|Gambia|2020	Africa|hCoV-19/South Africa/KRISP-K002483/2020|EPI ISL 535391|H.1|South Africa|2020-08-07	0.0005937033	Africa
Africa|hCoV-19/Gambia/NPHL-737/2020|EPI ISL 561323|B.1.1.293|Gambia|2020	Africa|hCoV-19/South Africa/KRISP-K002483/2020|EPI ISL 535391|H.1|South Africa|2020-08-07	0.0003141559	Africa
Africa|hCoV-19/Gambia/NPHL-748/2020|EPI ISL 561324|B.1.1|Gambia|2020	Africa|hCoV-19/South Africa/KRISP-K002483/2020|EPI ISL 535391|H.1|South Africa|2020-08-07	0.0003768943	Africa
Africa|hCoV-19/Gambia/NPHL-758/2020|EPI ISL 561326|B.1.1.293|Gambia|2020	Africa|hCoV-19/South Africa/KRISP-K002483/2020|EPI ISL 535391|H.1|South Africa|2020-08-07	0.0003138929	Africa
Africa|hCoV-19/Gambia/NPHL-760/2020|EPI ISL 561327|B.1.5|Gambia|2020	Africa|hCoV-19/South Africa/KRISP-K002483/2020|EPI ISL 535391|H.1|South Africa|2020-08-07	0.0002400359	Africa
Africa|hCoV-19/Gambia/NPHL-790/2020|EPI ISL 561329|B.1.5|Gambia|2020	Africa|hCoV-19/South Africa/KRISP-K002483/2020|EPI ISL 535391|H.1|South Africa|2020-08-07	0.0002074025	Africa
Africa|hCoV-19/Gambia/NPHL-923/2020|EPI ISL 561330|B.1.5.12|Gambia|2020	Africa|hCoV-19/South Africa/KRISP-K002483/2020|EPI ISL 535391|H.1|South Africa|2020-08-07	0.0004797314	Africa
Africa|hCoV-19/Gambia/NPHL-930/2020|EPI ISL 561331|B.1.5|Gambia|2020	Africa|hCoV-19/South Africa/KRISP-K002483/2020|EPI ISL 535391|H.1|South Africa|2020-08-07	0.0002419771	Africa
Africa|hCoV-19/Gambia/NPHL-941/2020|EPI ISL 561332|B.1.5.12|Gambia|2020	Africa|hCoV-19/South Africa/KRISP-K002483/2020|EPI ISL 535391|H.1|South Africa|2020-08-07	0.0005139961	Africa
Africa|hCoV-19/Gambia/NPHL-956/2020|EPI ISL 561334|B.1.5.12|Gambia|2020	Africa|hCoV-19/South Africa/KRISP-K002483/2020|EPI ISL 535391|H.1|South Africa|2020-08-07	0.0005186051	Africa
Africa|hCoV-19/Ghana/1651 S3/2020|EPI ISL 422387|A.11|Ghana|2020-03-25	Africa|hCoV-19/South Africa/KRISP-K002483/2020|EPI ISL 535391|H.1|South Africa|2020-08-07	0.0006764505	Africa
Africa|hCoV-19/Ghana/1659 S14/2020|EPI ISL 422405|B.1.220|Ghana|2020-03-25	Africa|hCoV-19/South Africa/KRISP-K002483/2020|EPI ISL 535391|H.1|South Africa|2020-08-07	0.0003924266	Africa
Africa|hCoV-19/Ghana/2230 S4/2020|EPI ISL 422390|B.40|Ghana|2020-03-25	Africa|hCoV-19/South Africa/KRISP-K002483/2020|EPI ISL 535391|H.1|South Africa|2020-08-07	0.0005895562	Africa
Africa|hCoV-19/Ghana/2333 S5/2020|EPI ISL 422394|B.1.3|Ghana|2020-03-27	Africa|hCoV-19/South Africa/KRISP-K002483/2020|EPI ISL 535391|H.1|South Africa|2020-08-07	0.0004885744	Africa
Africa|hCoV-19/Ghana/2573 S27/2020|EPI ISL 515082|A|Ghana|2020-03-29	Africa|hCoV-19/South Africa/KRISP-K002483/2020|EPI ISL 535391|H.1|South Africa|2020-08-07	0.0007883681	Africa
Africa|hCoV-19/Ghana/2666 S32/2020|EPI ISL 515083|A|Ghana|2020-03-27	Africa|hCoV-19/South Africa/KRISP-K002483/2020|EPI ISL 535391|H.1|South Africa|2020-08-07	0.0002083892	Africa
Africa|hCoV-19/Ghana/2709 S25/2020|EPI ISL 515084|B.1|Ghana|2020-03-28	Africa|hCoV-19/South Africa/KRISP-K002483/2020|EPI ISL 535391|H.1|South Africa|2020-08-07	0.0005142708	Africa
Africa|hCoV-19/Ghana/2828 S6/2020|EPI ISL 422397|A.11|Ghana|2020-03-29	Africa|hCoV-19/South Africa/KRISP-K002483/2020|EPI ISL 535391|H.1|South Africa|2020-08-07	0.0007986124	Africa
Africa|hCoV-19/Ghana/2852 S30/2020|EPI ISL 515085|B.6|Ghana|2020-03-28	Africa|hCoV-19/South Africa/KRISP-K002483/2020|EPI ISL 535391|H.1|South Africa|2020-08-07	0.0002086211	Africa
Africa|hCoV-19/Ghana/2914 S8/2020|EPI ISL 422399|B.1.1|Ghana|2020-03-30	Africa|hCoV-19/South Africa/KRISP-K002483/2020|EPI ISL 535391|H.1|South Africa|2020-08-07	0.0002469480	Africa
Africa|hCoV-19/Ghana/34927 S20/2020|EPI ISL 515086|A.11|Ghana|2020-05-23	Africa|hCoV-19/South Africa/KRISP-K002483/2020|EPI ISL 535391|H.1|South Africa|2020-08-07	0.0006878121	Africa
Africa|hCoV-19/Ghana/34928 S21/2020|EPI ISL 515087|A.11|Ghana|2020-05-23	Africa|hCoV-19/South Africa/KRISP-K002483/2020|EPI ISL 535391|H.1|South Africa|2020-08-07	0.0007936640	Africa
Africa|hCoV-19/Ghana/34980 S22/2020|EPI ISL 515088|B.1.1|Ghana|2020-05-23	Africa|hCoV-19/South Africa/KRISP-K002483/2020|EPI ISL 535391|H.1|South Africa|2020-08-07	0.0002457198	Africa
Africa|hCoV-19/Ghana/34983 S40/2020|EPI ISL 515089|B.1.1|Ghana|2020-05-23	Africa|hCoV-19/South Africa/KRISP-K002483/2020|EPI ISL 535391|H.1|South Africa|2020-08-07	0.0003111877	Africa
Africa|hCoV-19/Ghana/35012 S17/2020|EPI ISL 515090|B.1.1|Ghana|2020-05-23	Africa|hCoV-19/South Africa/KRISP-K002483/2020|EPI ISL 535391|H.1|South Africa|2020-08-07	0.0003083417	Africa
Africa|hCoV-19/Ghana/35019 S18/2020|EPI ISL 515091|B.1.1|Ghana|2020-05-23	Africa|hCoV-19/South Africa/KRISP-K002483/2020|EPI ISL 535391|H.1|South Africa|2020-08-07	0.0002089916	Africa
Africa|hCoV-19/Ghana/35183 S24/2020|EPI ISL 515092|A|Ghana|2020-05-24	Africa|hCoV-19/South Africa/KRISP-K002483/2020|EPI ISL 535391|H.1|South Africa|2020-08-07	0.0002113990	Africa
Africa|hCoV-19/Ghana/35280 S41/2020|EPI ISL 515093|A|Ghana|2020-05-24	Africa|hCoV-19/South Africa/KRISP-K002483/2020|EPI ISL 535391|H.1|South Africa|2020-08-07	0.0006982244	Africa
Africa|hCoV-19/Ghana/35394 S49/2020|EPI ISL 515094|B.1.1.307|Ghana|2020-05-24	Africa|hCoV-19/South Africa/KRISP-K002483/2020|EPI ISL 535391|H.1|South Africa|2020-08-07	0.0002443332	Africa
Africa|hCoV-19/Ghana/35466 S19/2020|EPI ISL 515095|B.1.1|Ghana|2020-05-24	Africa|hCoV-19/South Africa/KRISP-K002483/2020|EPI ISL 535391|H.1|South Africa|2020-08-07	0.0002765167	Africa
Africa|hCoV-19/Ghana/35563 S37/2020|EPI ISL 515096|A.11|Ghana|2020-05-24	Africa|hCoV-19/South Africa/KRISP-K002483/2020|EPI ISL 535391|H.1|South Africa|2020-08-07	0.0008225858	Africa
Africa|hCoV-19/Ghana/36523 S23/2020|EPI ISL 515097|A|Ghana|2020-05-27	Africa|hCoV-19/South Africa/KRISP-K002483/2020|EPI ISL 535391|H.1|South Africa|2020-08-07	0.0003468313	Africa
Africa|hCoV-19/Ghana/81216 S36/2020|EPI ISL 515098|A|Ghana|2020-05-20	Africa|hCoV-19/South Africa/KRISP-K002483/2020|EPI ISL 535391|H.1|South Africa|2020-08-07	0.0007892686	Africa
Africa|hCoV-19/Ghana/81219 S34/2020|EPI ISL 515099|B.1.1|Ghana|2020-05-20	Africa|hCoV-19/South Africa/KRISP-K002483/2020|EPI ISL 535391|H.1|South Africa|2020-08-07	0.0002074814	Africa
Africa|hCoV-19/Ghana/82879 S48/2020|EPI ISL 515100|B.1|Ghana|2020-05-20	Africa|hCoV-19/South Africa/KRISP-K002483/2020|EPI ISL 535391|H.1|South Africa|2020-08-07	0.0005140490	Africa
Africa|hCoV-19/Ghana/83637 S29/2020|EPI ISL 515101|B.1.1|Ghana|2020-05-22	Africa|hCoV-19/South Africa/KRISP-K002483/2020|EPI ISL 535391|H.1|South Africa|2020-08-07	0.0002399734	Africa
Africa|hCoV-19/Ghana/84049 S31/2020|EPI ISL 515102|B.1|Ghana|2020-05-25	Africa|hCoV-19/South Africa/KRISP-K002483/2020|EPI ISL 535391|H.1|South Africa|2020-08-07	0.0005483225	Africa
Africa|hCoV-19/Ghana/84162 S45/2020|EPI ISL 515103|A|Ghana|2020-04-25	Africa|hCoV-19/South Africa/KRISP-K002483/2020|EPI ISL 535391|H.1|South Africa|2020-08-07	0.0006633155	Africa
Africa|hCoV-19/Ghana/84182 S43/2020|EPI ISL 515104|B.1.1|Ghana|2020-05-25	Africa|hCoV-19/South Africa/KRISP-K002483/2020|EPI ISL 535391|H.1|South Africa|2020-08-07	0.0003802629	Africa
Africa|hCoV-19/Ghana/84210 S44/2020|EPI ISL 515105|A|Ghana|2020-05-24	Africa|hCoV-19/South Africa/KRISP-K002483/2020|EPI ISL 535391|H.1|South Africa|2020-08-07	0.0007225160	Africa
Africa|hCoV-19/Ghana/84218 S47/2020|EPI ISL 515106|A|Ghana|2020-05-25	Africa|hCoV-19/South Africa/KRISP-K002483/2020|EPI ISL 535391|H.1|South Africa|2020-08-07	0.0008035530	Africa
Africa|hCoV-19/Ghana/84260 S28/2020|EPI ISL 515107|A|Ghana|2020-05-25	Africa|hCoV-19/South Africa/KRISP-K002483/2020|EPI ISL 535391|H.1|South Africa|2020-08-07	0.0006556037	Africa
Africa|hCoV-19/Ghana/84279 S42/2020|EPI ISL 515108|B.1|Ghana|2020-05-25	Africa|hCoV-19/South Africa/KRISP-K002483/2020|EPI ISL 535391|H.1|South Africa|2020-08-07	0.0005501889	Africa
Africa|hCoV-19/Ghana/84301 S35/2020|EPI ISL 515109|A.11|Ghana|2020-05-24	Africa|hCoV-19/South Africa/KRISP-K002483/2020|EPI ISL 535391|H.1|South Africa|2020-08-07	0.0006756160	Africa
Africa|hCoV-19/Ghana/84430 S51/2020|EPI ISL 515110|B.1.1.307|Ghana|2020-05-25	Africa|hCoV-19/South Africa/KRISP-K002483/2020|EPI ISL 535391|H.1|South Africa|2020-08-07	0.0002399126	Africa
Africa|hCoV-19/Ghana/84438 S50/2020|EPI ISL 515111|A|Ghana|2020-05-24	Africa|hCoV-19/South Africa/KRISP-K002483/2020|EPI ISL 535391|H.1|South Africa|2020-08-07	0.0006537994	Africa
Africa|hCoV-19/Ghana/84484 S16/2020|EPI ISL 515112|B.1.1|Ghana|2020-05-25	Africa|hCoV-19/South Africa/KRISP-K002483/2020|EPI ISL 535391|H.1|South Africa|2020-08-07	0.0003142436	Africa
Africa|hCoV-19/Ghana/KATH23/2020|EPI ISL 515181|A.11|Ghana|2020-03-22	Africa|hCoV-19/South Africa/KRISP-K002483/2020|EPI ISL 535391|H.1|South Africa|2020-08-07	0.0006512137	Africa
Africa|hCoV-19/Ghana/TTH10/2020|EPI ISL 515182|A|Ghana|2020-03-27	Africa|hCoV-19/South Africa/KRISP-K002483/2020|EPI ISL 535391|H.1|South Africa|2020-08-07	0.0006168633	Africa
Africa|hCoV-19/Ghana/TTH11/2020|EPI ISL 515183|A|Ghana|2020-03-27	Africa|hCoV-19/South Africa/KRISP-K002483/2020|EPI ISL 535391|H.1|South Africa|2020-08-07	0.0006189416	Africa
Africa|hCoV-19/Ghana/TTH6/2020|EPI ISL 515248|A|Ghana|2020-03-27	Africa|hCoV-19/South Africa/KRISP-K002483/2020|EPI ISL 535391|H.1|South Africa|2020-08-07	0.0006483249	Africa
Africa|hCoV-19/Kenya/C1092/2020|EPI ISL 457849|B.1.5|Kenya|2020-04-18	Africa|hCoV-19/South Africa/KRISP-K002483/2020|EPI ISL 535391|H.1|South Africa|2020-08-07	0.0003566962	Africa
Africa|hCoV-19/Kenya/C1102/2020|EPI ISL 568708|B.1.5|Kenya|2020-04-19	Africa|hCoV-19/South Africa/KRISP-K002483/2020|EPI ISL 535391|H.1|South Africa|2020-08-07	0.0004543275	Africa
Africa|hCoV-19/Kenya/C1162/2020|EPI ISL 457850|B.1.5|Kenya|2020-04-19	Africa|hCoV-19/South Africa/KRISP-K002483/2020|EPI ISL 535391|H.1|South Africa|2020-08-07	0.0003177981	Africa
Africa|hCoV-19/Kenya/C1216/2020|EPI ISL 457854|B.1.5|Kenya|2020-04-19	Africa|hCoV-19/South Africa/KRISP-K002483/2020|EPI ISL 535391|H.1|South Africa|2020-08-07	0.0003426288	Africa
Africa|hCoV-19/Kenya/C1292/2020|EPI ISL 457856|B|Kenya|2020-04-20	Africa|hCoV-19/South Africa/KRISP-K002483/2020|EPI ISL 535391|H.1|South Africa|2020-08-07	0.0003496026	Africa
Africa|hCoV-19/Kenya/C1357/2020|EPI ISL 457858|B.1.5|Kenya|2020-04-20	Africa|hCoV-19/South Africa/KRISP-K002483/2020|EPI ISL 535391|H.1|South Africa|2020-08-07	0.0003223157	Africa
Africa|hCoV-19/Kenya/C1422/2020|EPI ISL 457861|B.1|Kenya|2020-04-20	Africa|hCoV-19/South Africa/KRISP-K002483/2020|EPI ISL 535391|H.1|South Africa|2020-08-07	0.0003598239	Africa
Africa|hCoV-19/Kenya/C1499/2020|EPI ISL 457863|B.1.5|Kenya|2020-04-20	Africa|hCoV-19/South Africa/KRISP-K002483/2020|EPI ISL 535391|H.1|South Africa|2020-08-07	0.0003495708	Africa
Africa|hCoV-19/Kenya/C1646/2020|EPI ISL 457865|B.1.5|Kenya|2020-04-21	Africa|hCoV-19/South Africa/KRISP-K002483/2020|EPI ISL 535391|H.1|South Africa|2020-08-07	0.0003261223	Africa
Africa|hCoV-19/Kenya/C1739/2020|EPI ISL 457866|B|Kenya|2020-04-22	Africa|hCoV-19/South Africa/KRISP-K002483/2020|EPI ISL 535391|H.1|South Africa|2020-08-07	0.0003587617	Africa
Africa|hCoV-19/Kenya/C1751/2020|EPI ISL 457867|B.1.5|Kenya|2020-04-22	Africa|hCoV-19/South Africa/KRISP-K002483/2020|EPI ISL 535391|H.1|South Africa|2020-08-07	0.0003083383	Africa
Africa|hCoV-19/Kenya/C21582/2020|EPI ISL 568872|B.1|Kenya|2020-06-22	Africa|hCoV-19/South Africa/KRISP-K002483/2020|EPI ISL 535391|H.1|South Africa|2020-08-07	0.0005825929	Africa
Africa|hCoV-19/Kenya/C22/2020|EPI ISL 457845|B.1.5|Kenya|2020-03-17	Africa|hCoV-19/South Africa/KRISP-K002483/2020|EPI ISL 535391|H.1|South Africa|2020-08-07	0.0002866916	Africa
Africa|hCoV-19/Kenya/C2439/2020|EPI ISL 457877|B.1.5|Kenya|2020-04-24	Africa|hCoV-19/South Africa/KRISP-K002483/2020|EPI ISL 535391|H.1|South Africa|2020-08-07	0.0003807825	Africa
Africa|hCoV-19/Kenya/C2449/2020|EPI ISL 457878|B.1.5|Kenya|2020-04-24	Africa|hCoV-19/South Africa/KRISP-K002483/2020|EPI ISL 535391|H.1|South Africa|2020-08-07	0.0003899371	Africa
Africa|hCoV-19/Kenya/C2469/2020|EPI ISL 457879|B.1.5|Kenya|2020-04-24	Africa|hCoV-19/South Africa/KRISP-K002483/2020|EPI ISL 535391|H.1|South Africa|2020-08-07	0.0003129806	Africa
Africa|hCoV-19/Kenya/C253/2020|EPI ISL 457868|B.1|Kenya|2020-04-03	Africa|hCoV-19/South Africa/KRISP-K002483/2020|EPI ISL 535391|H.1|South Africa|2020-08-07	0.0003426207	Africa
Africa|hCoV-19/Kenya/C256/2020|EPI ISL 568697|B.1.5|Kenya|2020-04-04	Africa|hCoV-19/South Africa/KRISP-K002483/2020|EPI ISL 535391|H.1|South Africa|2020-08-07	0.0003915844	Africa
Africa|hCoV-19/Kenya/C2582/2020|EPI ISL 457883|B.1.5|Kenya|2020-04-25	Africa|hCoV-19/South Africa/KRISP-K002483/2020|EPI ISL 535391|H.1|South Africa|2020-08-07	0.0003879162	Africa
Africa|hCoV-19/Kenya/C2685/2020|EPI ISL 457884|B.1.5|Kenya|2020-04-25	Africa|hCoV-19/South Africa/KRISP-K002483/2020|EPI ISL 535391|H.1|South Africa|2020-08-07	0.0003775111	Africa
Africa|hCoV-19/Kenya/C2777/2020|EPI ISL 457887|B.1|Kenya|2020-04-26	Africa|hCoV-19/South Africa/KRISP-K002483/2020|EPI ISL 535391|H.1|South Africa|2020-08-07	0.0003261107	Africa
Africa|hCoV-19/Kenya/C2826/2020|EPI ISL 457891|B.1.5|Kenya|2020-04-27	Africa|hCoV-19/South Africa/KRISP-K002483/2020|EPI ISL 535391|H.1|South Africa|2020-08-07	0.0003115076	Africa
Africa|hCoV-19/Kenya/C2847/2020|EPI ISL 457892|B.1.5|Kenya|2020-04-27	Africa|hCoV-19/South Africa/KRISP-K002483/2020|EPI ISL 535391|H.1|South Africa|2020-08-07	0.0003223501	Africa
Africa|hCoV-19/Kenya/C293/2020|EPI ISL 457871|A|Kenya|2020-04-04	Africa|hCoV-19/South Africa/KRISP-K002483/2020|EPI ISL 535391|H.1|South Africa|2020-08-07	0.0006032489	Africa
Africa|hCoV-19/Kenya/C310/2020|EPI ISL 457874|B.4|Kenya|2020-04-04	Africa|hCoV-19/South Africa/KRISP-K002483/2020|EPI ISL 535391|H.1|South Africa|2020-08-07	0.0007680142	Africa
Africa|hCoV-19/Kenya/C3129/2020|EPI ISL 457897|B.1.5|Kenya|2020-04-28	Africa|hCoV-19/South Africa/KRISP-K002483/2020|EPI ISL 535391|H.1|South Africa|2020-08-07	0.0003444659	Africa
Africa|hCoV-19/Kenya/C314/2020|EPI ISL 457875|A|Kenya|2020-04-04	Africa|hCoV-19/South Africa/KRISP-K002483/2020|EPI ISL 535391|H.1|South Africa|2020-08-07	0.0006854479	Africa
Africa|hCoV-19/Kenya/C316/2020|EPI ISL 457876|B.4|Kenya|2020-04-04	Africa|hCoV-19/South Africa/KRISP-K002483/2020|EPI ISL 535391|H.1|South Africa|2020-08-07	0.0007399672	Africa
Africa|hCoV-19/Kenya/C3194/2020|EPI ISL 457901|B.1.5|Kenya|2020-04-28	Africa|hCoV-19/South Africa/KRISP-K002483/2020|EPI ISL 535391|H.1|South Africa|2020-08-07	0.0003881525	Africa
Africa|hCoV-19/Kenya/C3205/2020|EPI ISL 457902|B.1.5|Kenya|2020-04-28	Africa|hCoV-19/South Africa/KRISP-K002483/2020|EPI ISL 535391|H.1|South Africa|2020-08-07	0.0003148636	Africa
Africa|hCoV-19/Kenya/C3208/2020|EPI ISL 457903|B.1.5|Kenya|2020-04-28	Africa|hCoV-19/South Africa/KRISP-K002483/2020|EPI ISL 535391|H.1|South Africa|2020-08-07	0.0003216707	Africa
Africa|hCoV-19/Kenya/C3381/2020|EPI ISL 568714|B.1.5|Kenya|2020-04-30	Africa|hCoV-19/South Africa/KRISP-K002483/2020|EPI ISL 535391|H.1|South Africa|2020-08-07	0.0003461267	Africa
Africa|hCoV-19/Kenya/C3427/2020|EPI ISL 457906|B.1.5|Kenya|2020-04-29	Africa|hCoV-19/South Africa/KRISP-K002483/2020|EPI ISL 535391|H.1|South Africa|2020-08-07	0.0003801237	Africa
Africa|hCoV-19/Kenya/C3457/2020|EPI ISL 568715|B.1|Kenya|2020-04-30	Africa|hCoV-19/South Africa/KRISP-K002483/2020|EPI ISL 535391|H.1|South Africa|2020-08-07	0.0004238220	Africa
Africa|hCoV-19/Kenya/C3739/2020|EPI ISL 568717|B.1.5|Kenya|2020-05-04	Africa|hCoV-19/South Africa/KRISP-K002483/2020|EPI ISL 535391|H.1|South Africa|2020-08-07	0.0003115075	Africa
Africa|hCoV-19/Kenya/C389/2020|EPI ISL 568698|B.1.5|Kenya|2020-04-07	Africa|hCoV-19/South Africa/KRISP-K002483/2020|EPI ISL 535391|H.1|South Africa|2020-08-07	0.0003143249	Africa
Africa|hCoV-19/Kenya/C3980/2020|EPI ISL 568719|B.1|Kenya|2020-05-05	Africa|hCoV-19/South Africa/KRISP-K002483/2020|EPI ISL 535391|H.1|South Africa|2020-08-07	0.0003485599	Africa
Africa|hCoV-19/Kenya/C4083/2020|EPI ISL 568721|B.1.5|Kenya|2020-05-05	Africa|hCoV-19/South Africa/KRISP-K002483/2020|EPI ISL 535391|H.1|South Africa|2020-08-07	0.0003934277	Africa
Africa|hCoV-19/Kenya/C4195/2020|EPI ISL 568723|B.1.5|Kenya|2020-06-05	Africa|hCoV-19/South Africa/KRISP-K002483/2020|EPI ISL 535391|H.1|South Africa|2020-08-07	0.0003115187	Africa
Africa|hCoV-19/Kenya/C4199/2020|EPI ISL 568724|B.1.5|Kenya|2020-05-06	Africa|hCoV-19/South Africa/KRISP-K002483/2020|EPI ISL 535391|H.1|South Africa|2020-08-07	0.0003843962	Africa
Africa|hCoV-19/Kenya/C4214/2020|EPI ISL 568725|B.1|Kenya|2020-06-05	Africa|hCoV-19/South Africa/KRISP-K002483/2020|EPI ISL 535391|H.1|South Africa|2020-08-07	0.0003426054	Africa
Africa|hCoV-19/Kenya/C4419/2020|EPI ISL 568727|B.1|Kenya|2020-05-07	Africa|hCoV-19/South Africa/KRISP-K002483/2020|EPI ISL 535391|H.1|South Africa|2020-08-07	0.0004115480	Africa
Africa|hCoV-19/Kenya/C4420/2020|EPI ISL 568728|B.1.5|Kenya|2020-05-07	Africa|hCoV-19/South Africa/KRISP-K002483/2020|EPI ISL 535391|H.1|South Africa|2020-08-07	0.0003880021	Africa
Africa|hCoV-19/Kenya/C4585/2020|EPI ISL 568730|B.1.5|Kenya|2020-05-08	Africa|hCoV-19/South Africa/KRISP-K002483/2020|EPI ISL 535391|H.1|South Africa|2020-08-07	0.0003461422	Africa
Africa|hCoV-19/Kenya/C460/2020|EPI ISL 457910|B.1.5|Kenya|2020-04-08	Africa|hCoV-19/South Africa/KRISP-K002483/2020|EPI ISL 535391|H.1|South Africa|2020-08-07	0.0002837533	Africa
Africa|hCoV-19/Kenya/C4691/2020|EPI ISL 568733|B.1.5|Kenya|2020-05-09	Africa|hCoV-19/South Africa/KRISP-K002483/2020|EPI ISL 535391|H.1|South Africa|2020-08-07	0.0003158689	Africa
Africa|hCoV-19/Kenya/C4710/2020|EPI ISL 568735|B.1.5|Kenya|2020-05-08	Africa|hCoV-19/South Africa/KRISP-K002483/2020|EPI ISL 535391|H.1|South Africa|2020-08-07	0.0004111757	Africa
Africa|hCoV-19/Kenya/C4717/2020|EPI ISL 568737|B.1.5|Kenya|2020-05-08	Africa|hCoV-19/South Africa/KRISP-K002483/2020|EPI ISL 535391|H.1|South Africa|2020-08-07	0.0003618414	Africa
Africa|hCoV-19/Kenya/C4872/2020|EPI ISL 568741|B.1.5|Kenya|2020-05-08	Africa|hCoV-19/South Africa/KRISP-K002483/2020|EPI ISL 535391|H.1|South Africa|2020-08-07	0.0003494559	Africa
Africa|hCoV-19/Kenya/C4895/2020|EPI ISL 568742|B.1.5|Kenya|2020-05-08	Africa|hCoV-19/South Africa/KRISP-K002483/2020|EPI ISL 535391|H.1|South Africa|2020-08-07	0.0004197318	Africa
Africa|hCoV-19/Kenya/C5008/2020|EPI ISL 568744|B.1|Kenya|2020-05-08	Africa|hCoV-19/South Africa/KRISP-K002483/2020|EPI ISL 535391|H.1|South Africa|2020-08-07	0.0003568203	Africa
Africa|hCoV-19/Kenya/C5011/2020|EPI ISL 568745|B.1.5|Kenya|2020-05-08	Africa|hCoV-19/South Africa/KRISP-K002483/2020|EPI ISL 535391|H.1|South Africa|2020-08-07	0.0003846247	Africa
Africa|hCoV-19/Kenya/C5119/2020|EPI ISL 568750|B.1|Kenya|2020-05-09	Africa|hCoV-19/South Africa/KRISP-K002483/2020|EPI ISL 535391|H.1|South Africa|2020-08-07	0.0003461663	Africa
Africa|hCoV-19/Kenya/C5177/2020|EPI ISL 568752|B.1.5|Kenya|2020-05-09	Africa|hCoV-19/South Africa/KRISP-K002483/2020|EPI ISL 535391|H.1|South Africa|2020-08-07	0.0003497212	Africa
Africa|hCoV-19/Kenya/C5178/2020|EPI ISL 568753|B.1.5|Kenya|2020-05-09	Africa|hCoV-19/South Africa/KRISP-K002483/2020|EPI ISL 535391|H.1|South Africa|2020-08-07	0.0003599662	Africa
Africa|hCoV-19/Kenya/C5246/2020|EPI ISL 568754|B.1.5|Kenya|2020-05-09	Africa|hCoV-19/South Africa/KRISP-K002483/2020|EPI ISL 535391|H.1|South Africa|2020-08-07	0.0003465306	Africa
Africa|hCoV-19/Kenya/C5288/2020|EPI ISL 568755|B.1.5|Kenya|2020-05-10	Africa|hCoV-19/South Africa/KRISP-K002483/2020|EPI ISL 535391|H.1|South Africa|2020-08-07	0.0004241039	Africa
Africa|hCoV-19/Kenya/C5289/2020|EPI ISL 568756|B.1.5|Kenya|2020-05-10	Africa|hCoV-19/South Africa/KRISP-K002483/2020|EPI ISL 535391|H.1|South Africa|2020-08-07	0.0003239626	Africa
Africa|hCoV-19/Kenya/C5328/2020|EPI ISL 568760|B.1.5|Kenya|2020-05-10	Africa|hCoV-19/South Africa/KRISP-K002483/2020|EPI ISL 535391|H.1|South Africa|2020-08-07	0.0003497857	Africa
Africa|hCoV-19/Kenya/C5335/2020|EPI ISL 568762|B.1.5|Kenya|2020-05-10	Africa|hCoV-19/South Africa/KRISP-K002483/2020|EPI ISL 535391|H.1|South Africa|2020-08-07	0.0003500920	Africa
Africa|hCoV-19/Kenya/C5384/2020|EPI ISL 568764|B.1.5|Kenya|2020-05-10	Africa|hCoV-19/South Africa/KRISP-K002483/2020|EPI ISL 535391|H.1|South Africa|2020-08-07	0.0004111616	Africa
Africa|hCoV-19/Kenya/C54/2020|EPI ISL 457847|B.1|Kenya|2020-03-24	Africa|hCoV-19/South Africa/KRISP-K002483/2020|EPI ISL 535391|H.1|South Africa|2020-08-07	0.0003837487	Africa
Africa|hCoV-19/Kenya/C544/2020|EPI ISL 457911|B.1.5|Kenya|2020-04-10	Africa|hCoV-19/South Africa/KRISP-K002483/2020|EPI ISL 535391|H.1|South Africa|2020-08-07	0.0002837635	Africa
Africa|hCoV-19/Kenya/C5442/2020|EPI ISL 568767|B.1.5|Kenya|2020-05-10	Africa|hCoV-19/South Africa/KRISP-K002483/2020|EPI ISL 535391|H.1|South Africa|2020-08-07	0.0003807827	Africa
Africa|hCoV-19/Kenya/C569/2020|EPI ISL 568700|B.1|Kenya|2020-04-12	Africa|hCoV-19/South Africa/KRISP-K002483/2020|EPI ISL 535391|H.1|South Africa|2020-08-07	0.0003563753	Africa
Africa|hCoV-19/Kenya/C5695/2020|EPI ISL 568770|B.1.5|Kenya|2020-05-11	Africa|hCoV-19/South Africa/KRISP-K002483/2020|EPI ISL 535391|H.1|South Africa|2020-08-07	0.0004154167	Africa
Africa|hCoV-19/Kenya/C5701/2020|EPI ISL 568772|B.1|Kenya|2020-05-11	Africa|hCoV-19/South Africa/KRISP-K002483/2020|EPI ISL 535391|H.1|South Africa|2020-08-07	0.0003461507	Africa
Africa|hCoV-19/Kenya/C571/2020|EPI ISL 568702|A|Kenya|2020-04-12	Africa|hCoV-19/South Africa/KRISP-K002483/2020|EPI ISL 535391|H.1|South Africa|2020-08-07	0.0006511468	Africa
Africa|hCoV-19/Kenya/C5767/2020|EPI ISL 568773|B.1.5|Kenya|2020-05-11	Africa|hCoV-19/South Africa/KRISP-K002483/2020|EPI ISL 535391|H.1|South Africa|2020-08-07	0.0004633176	Africa
Africa|hCoV-19/Kenya/C5811/2020|EPI ISL 568775|B.1.5|Kenya|2020-05-11	Africa|hCoV-19/South Africa/KRISP-K002483/2020|EPI ISL 535391|H.1|South Africa|2020-08-07	0.0003461506	Africa
Africa|hCoV-19/Kenya/C5813/2020|EPI ISL 568776|B.1|Kenya|2020-05-11	Africa|hCoV-19/South Africa/KRISP-K002483/2020|EPI ISL 535391|H.1|South Africa|2020-08-07	0.0003497212	Africa
Africa|hCoV-19/Kenya/C5835/2020|EPI ISL 568777|B.1.5|Kenya|2020-05-12	Africa|hCoV-19/South Africa/KRISP-K002483/2020|EPI ISL 535391|H.1|South Africa|2020-08-07	0.0003844368	Africa
Africa|hCoV-19/Kenya/C587/2020|EPI ISL 457912|B.1.5|Kenya|2020-04-11	Africa|hCoV-19/South Africa/KRISP-K002483/2020|EPI ISL 535391|H.1|South Africa|2020-08-07	0.0003550254	Africa
Africa|hCoV-19/Kenya/C589/2020|EPI ISL 457913|B.1.5|Kenya|2020-04-11	Africa|hCoV-19/South Africa/KRISP-K002483/2020|EPI ISL 535391|H.1|South Africa|2020-08-07	0.0003143465	Africa
Africa|hCoV-19/Kenya/C5902/2020|EPI ISL 568779|B.1.5|Kenya|2020-05-12	Africa|hCoV-19/South Africa/KRISP-K002483/2020|EPI ISL 535391|H.1|South Africa|2020-08-07	0.0003532789	Africa
Africa|hCoV-19/Kenya/C5911/2020|EPI ISL 568780|B.1.5|Kenya|2020-05-12	Africa|hCoV-19/South Africa/KRISP-K002483/2020|EPI ISL 535391|H.1|South Africa|2020-08-07	0.0003529384	Africa
Africa|hCoV-19/Kenya/C5914/2020|EPI ISL 568782|B.1.5|Kenya|2020-05-12	Africa|hCoV-19/South Africa/KRISP-K002483/2020|EPI ISL 535391|H.1|South Africa|2020-08-07	0.0003811523	Africa
Africa|hCoV-19/Kenya/C6186/2020|EPI ISL 568787|B.1.5|Kenya|2020-05-13	Africa|hCoV-19/South Africa/KRISP-K002483/2020|EPI ISL 535391|H.1|South Africa|2020-08-07	0.0004197519	Africa
Africa|hCoV-19/Kenya/C6255/2020|EPI ISL 568790|B.1.1.33|Kenya|2020-05-13	Africa|hCoV-19/South Africa/KRISP-K002483/2020|EPI ISL 535391|H.1|South Africa|2020-08-07	0.0004156700	Africa
Africa|hCoV-19/Kenya/C6298/2020|EPI ISL 568792|B.1|Kenya|2020-05-13	Africa|hCoV-19/South Africa/KRISP-K002483/2020|EPI ISL 535391|H.1|South Africa|2020-08-07	0.0003563079	Africa
Africa|hCoV-19/Kenya/C6369/2020|EPI ISL 568794|B.1|Kenya|2020-05-14	Africa|hCoV-19/South Africa/KRISP-K002483/2020|EPI ISL 535391|H.1|South Africa|2020-08-07	0.0004269989	Africa
Africa|hCoV-19/Kenya/C6380/2020|EPI ISL 568798|B.1.5|Kenya|2020-05-15	Africa|hCoV-19/South Africa/KRISP-K002483/2020|EPI ISL 535391|H.1|South Africa|2020-08-07	0.0003209595	Africa
Africa|hCoV-19/Kenya/C6384/2020|EPI ISL 568799|B.1|Kenya|2020-05-14	Africa|hCoV-19/South Africa/KRISP-K002483/2020|EPI ISL 535391|H.1|South Africa|2020-08-07	0.0003495903	Africa
Africa|hCoV-19/Kenya/C639/2020|EPI ISL 568703|B|Kenya|2020-04-14	Africa|hCoV-19/South Africa/KRISP-K002483/2020|EPI ISL 535391|H.1|South Africa|2020-08-07	0.0003903559	Africa
Africa|hCoV-19/Kenya/C6518/2020|EPI ISL 568803|B.1.5|Kenya|2020-05-14	Africa|hCoV-19/South Africa/KRISP-K002483/2020|EPI ISL 535391|H.1|South Africa|2020-08-07	0.0004303361	Africa
Africa|hCoV-19/Kenya/C6524/2020|EPI ISL 568805|A|Kenya|2020-05-14	Africa|hCoV-19/South Africa/KRISP-K002483/2020|EPI ISL 535391|H.1|South Africa|2020-08-07	0.0006681872	Africa
Africa|hCoV-19/Kenya/C656/2020|EPI ISL 457915|B.1.5|Kenya|2020-04-13	Africa|hCoV-19/South Africa/KRISP-K002483/2020|EPI ISL 535391|H.1|South Africa|2020-08-07	0.0003769087	Africa
Africa|hCoV-19/Kenya/C6564/2020|EPI ISL 568806|B.1.5|Kenya|2020-05-14	Africa|hCoV-19/South Africa/KRISP-K002483/2020|EPI ISL 535391|H.1|South Africa|2020-08-07	0.0004321070	Africa
Africa|hCoV-19/Kenya/C6878/2020|EPI ISL 568813|B.1.1|Kenya|2020-05-15	Africa|hCoV-19/South Africa/KRISP-K002483/2020|EPI ISL 535391|H.1|South Africa|2020-08-07	0.0002182409	Africa
Africa|hCoV-19/Kenya/C6914/2020|EPI ISL 568817|B.1|Kenya|2020-05-15	Africa|hCoV-19/South Africa/KRISP-K002483/2020|EPI ISL 535391|H.1|South Africa|2020-08-07	0.0004633005	Africa
Africa|hCoV-19/Kenya/C7081/2020|EPI ISL 568824|B.1.5|Kenya|2020-05-16	Africa|hCoV-19/South Africa/KRISP-K002483/2020|EPI ISL 535391|H.1|South Africa|2020-08-07	0.0003632778	Africa
Africa|hCoV-19/Kenya/C713/2020|EPI ISL 457920|B.1.5|Kenya|2020-04-14	Africa|hCoV-19/South Africa/KRISP-K002483/2020|EPI ISL 535391|H.1|South Africa|2020-08-07	0.0003426204	Africa
Africa|hCoV-19/Kenya/C7579/2020|EPI ISL 568842|A|Kenya|2020-05-16	Africa|hCoV-19/South Africa/KRISP-K002483/2020|EPI ISL 535391|H.1|South Africa|2020-08-07	0.0007058297	Africa
Africa|hCoV-19/Kenya/C7605/2020|EPI ISL 568847|A|Kenya|2020-05-16	Africa|hCoV-19/South Africa/KRISP-K002483/2020|EPI ISL 535391|H.1|South Africa|2020-08-07	0.0006922321	Africa
Africa|hCoV-19/Kenya/C787/2020|EPI ISL 457921|B.1.5|Kenya|2020-04-15	Africa|hCoV-19/South Africa/KRISP-K002483/2020|EPI ISL 535391|H.1|South Africa|2020-08-07	0.0003083385	Africa
Africa|hCoV-19/Kenya/C7949/2020|EPI ISL 568852|B.1|Kenya|2020-05-18	Africa|hCoV-19/South Africa/KRISP-K002483/2020|EPI ISL 535391|H.1|South Africa|2020-08-07	0.0004285168	Africa
Africa|hCoV-19/Kenya/C815/2020|EPI ISL 568706|B.1|Kenya|2020-04-16	Africa|hCoV-19/South Africa/KRISP-K002483/2020|EPI ISL 535391|H.1|South Africa|2020-08-07	0.0003920377	Africa
Africa|hCoV-19/Kenya/C8240/2020|EPI ISL 568855|B.1.5|Kenya|2020-05-19	Africa|hCoV-19/South Africa/KRISP-K002483/2020|EPI ISL 535391|H.1|South Africa|2020-08-07	0.0003944420	Africa
Africa|hCoV-19/Kenya/C926/2020|EPI ISL 457928|B.1.5|Kenya|2020-04-17	Africa|hCoV-19/South Africa/KRISP-K002483/2020|EPI ISL 535391|H.1|South Africa|2020-08-07	0.0003446749	Africa
Africa|hCoV-19/Kenya/D5/2020|EPI ISL 457999|B.1|Kenya|2020-05-22	Africa|hCoV-19/South Africa/KRISP-K002483/2020|EPI ISL 535391|H.1|South Africa|2020-08-07	0.0005968046	Africa
Africa|hCoV-19/Kenya/D6/2020|EPI ISL 458000|B.40|Kenya|2020-03-17	Africa|hCoV-19/South Africa/KRISP-K002483/2020|EPI ISL 535391|H.1|South Africa|2020-08-07	0.0007226797	Africa
Africa|hCoV-19/Kenya/NIC 059/2020|EPI ISL 457827|B.40|Kenya|2020-03	Africa|hCoV-19/South Africa/KRISP-K002483/2020|EPI ISL 535391|H.1|South Africa|2020-08-07	0.0006578097	Africa
Africa|hCoV-19/Kenya/NIC 084/2020|EPI ISL 457828|B|Kenya|2020-03	Africa|hCoV-19/South Africa/KRISP-K002483/2020|EPI ISL 535391|H.1|South Africa|2020-08-07	0.0006168760	Africa
Africa|hCoV-19/Kenya/NIC 087/2020|EPI ISL 457829|B.1.1.20|Kenya|2020-03	Africa|hCoV-19/South Africa/KRISP-K002483/2020|EPI ISL 535391|H.1|South Africa|2020-08-07	0.0002400416	Africa
Africa|hCoV-19/Kenya/NIC 089/2020|EPI ISL 457830|B.1.1.20|Kenya|2020-03	Africa|hCoV-19/South Africa/KRISP-K002483/2020|EPI ISL 535391|H.1|South Africa|2020-08-07	0.0002139158	Africa
Africa|hCoV-19/Kenya/NIC 168/2020|EPI ISL 457832|B.1.255|Kenya|2020-03	Africa|hCoV-19/South Africa/KRISP-K002483/2020|EPI ISL 535391|H.1|South Africa|2020-08-07	0.0003517418	Africa
Africa|hCoV-19/Kenya/NIC 187/2020|EPI ISL 457833|B.1.5|Kenya|2020-03-20	Africa|hCoV-19/South Africa/KRISP-K002483/2020|EPI ISL 535391|H.1|South Africa|2020-08-07	0.0003768828	Africa
Africa|hCoV-19/Kenya/NIC 196/2020|EPI ISL 457834|B.1.1|Kenya|2020-03-21	Africa|hCoV-19/South Africa/KRISP-K002483/2020|EPI ISL 535391|H.1|South Africa|2020-08-07	0.0001777273	Africa
Africa|hCoV-19/Kenya/NIC 248/2020|EPI ISL 457836|B.40|Kenya|2020-03-23	Africa|hCoV-19/South Africa/KRISP-K002483/2020|EPI ISL 535391|H.1|South Africa|2020-08-07	0.0005932444	Africa
Africa|hCoV-19/Kenya/NIC 266/2020|EPI ISL 457838|B.6|Kenya|2020-03-24	Africa|hCoV-19/South Africa/KRISP-K002483/2020|EPI ISL 535391|H.1|South Africa|2020-08-07	0.0006927714	Africa
Africa|hCoV-19/Kenya/NIC 492/2020|EPI ISL 457840|B.1.5|Kenya|2020-03	Africa|hCoV-19/South Africa/KRISP-K002483/2020|EPI ISL 535391|H.1|South Africa|2020-08-07	0.0003176188	Africa
Africa|hCoV-19/Kenya/NIC 512/2020|EPI ISL 457841|B.1.5|Kenya|2020-03	Africa|hCoV-19/South Africa/KRISP-K002483/2020|EPI ISL 535391|H.1|South Africa|2020-08-07	0.0003173836	Africa
Africa|hCoV-19/Kenya/NIC 569/2020|EPI ISL 457843|B.1.1|Kenya|2020-03-29	Africa|hCoV-19/South Africa/KRISP-K002483/2020|EPI ISL 535391|H.1|South Africa|2020-08-07	0.0002397950	Africa
Africa|hCoV-19/Kenya/NIC 593/2020|EPI ISL 457844|B.1.1.316|Kenya|2020-03-29	Africa|hCoV-19/South Africa/KRISP-K002483/2020|EPI ISL 535391|H.1|South Africa|2020-08-07	0.0002466026	Africa
Africa|hCoV-19/Kenya/S052/2020|EPI ISL 457932|B.4|Kenya|2020-03-14	Africa|hCoV-19/South Africa/KRISP-K002483/2020|EPI ISL 535391|H.1|South Africa|2020-08-07	0.0007741570	Africa
Africa|hCoV-19/Kenya/S109/2020|EPI ISL 457933|B.4|Kenya|2020-03-23	Africa|hCoV-19/South Africa/KRISP-K002483/2020|EPI ISL 535391|H.1|South Africa|2020-08-07	0.0007449380	Africa
Africa|hCoV-19/Kenya/S299/2020|EPI ISL 457934|B.1.1.1|Kenya|2020-03-29	Africa|hCoV-19/South Africa/KRISP-K002483/2020|EPI ISL 535391|H.1|South Africa|2020-08-07	0.0003491754	Africa
Africa|hCoV-19/Madagascar/IP-01650/2020|EPI ISL 508862|B.1|Madagascar|2020-03-20	Africa|hCoV-19/South Africa/KRISP-K002483/2020|EPI ISL 535391|H.1|South Africa|2020-08-07	0.0004111617	Africa
Africa|hCoV-19/Madagascar/IP-01861/2020|EPI ISL 508863|B.1|Madagascar|2020-03-22	Africa|hCoV-19/South Africa/KRISP-K002483/2020|EPI ISL 535391|H.1|South Africa|2020-08-07	0.0004111617	Africa
Africa|hCoV-19/Mali/M002593/2020|EPI ISL 487446|A|Mali|2020-04-06	Africa|hCoV-19/South Africa/KRISP-K002483/2020|EPI ISL 535391|H.1|South Africa|2020-08-07	0.0006854319	Africa
Africa|hCoV-19/Mali/M002615/2020|EPI ISL 487447|A|Mali|2020-04-06	Africa|hCoV-19/South Africa/KRISP-K002483/2020|EPI ISL 535391|H.1|South Africa|2020-08-07	0.0006168993	Africa
Africa|hCoV-19/Mali/M002616/2020|EPI ISL 487448|A|Mali|2020-04-06	Africa|hCoV-19/South Africa/KRISP-K002483/2020|EPI ISL 535391|H.1|South Africa|2020-08-07	0.0006180854	Africa
Africa|hCoV-19/Mali/M002618/2020|EPI ISL 487449|A|Mali|2020-04-06	Africa|hCoV-19/South Africa/KRISP-K002483/2020|EPI ISL 535391|H.1|South Africa|2020-08-07	0.0006854345	Africa
Africa|hCoV-19/Mali/M002644/2020|EPI ISL 487450|A|Mali|2020-04-08	Africa|hCoV-19/South Africa/KRISP-K002483/2020|EPI ISL 535391|H.1|South Africa|2020-08-07	0.0006854509	Africa
Africa|hCoV-19/Mali/M002659/2020|EPI ISL 487451|A|Mali|2020-04-09	Africa|hCoV-19/South Africa/KRISP-K002483/2020|EPI ISL 535391|H.1|South Africa|2020-08-07	0.0006511469	Africa
Africa|hCoV-19/Mali/M002663/2020|EPI ISL 487452|A|Mali|2020-04-09	Africa|hCoV-19/South Africa/KRISP-K002483/2020|EPI ISL 535391|H.1|South Africa|2020-08-07	0.0007196863	Africa
Africa|hCoV-19/Mali/M002667/2020|EPI ISL 487453|B.1|Mali|2020-04-10	Africa|hCoV-19/South Africa/KRISP-K002483/2020|EPI ISL 535391|H.1|South Africa|2020-08-07	0.0004111617	Africa
Africa|hCoV-19/Mali/M002672/2020|EPI ISL 487454|B|Mali|2020-04-10	Africa|hCoV-19/South Africa/KRISP-K002483/2020|EPI ISL 535391|H.1|South Africa|2020-08-07	0.0005827349	Africa
Africa|hCoV-19/Mali/M002673/2020|EPI ISL 487455|B.1|Mali|2020-04-10	Africa|hCoV-19/South Africa/KRISP-K002483/2020|EPI ISL 535391|H.1|South Africa|2020-08-07	0.0004111533	Africa
Africa|hCoV-19/Mali/M002675/2020|EPI ISL 487456|A|Mali|2020-04-10	Africa|hCoV-19/South Africa/KRISP-K002483/2020|EPI ISL 535391|H.1|South Africa|2020-08-07	0.0006511469	Africa
Africa|hCoV-19/Mali/M002698/2020|EPI ISL 487457|A|Mali|2020-04-12	Africa|hCoV-19/South Africa/KRISP-K002483/2020|EPI ISL 535391|H.1|South Africa|2020-08-07	0.0005832406	Africa
Africa|hCoV-19/Mali/M002700/2020|EPI ISL 487458|B.1|Mali|2020-04-12	Africa|hCoV-19/South Africa/KRISP-K002483/2020|EPI ISL 535391|H.1|South Africa|2020-08-07	0.0005505184	Africa
Africa|hCoV-19/Mali/M002703/2020|EPI ISL 487459|B.1|Mali|2020-04-12	Africa|hCoV-19/South Africa/KRISP-K002483/2020|EPI ISL 535391|H.1|South Africa|2020-08-07	0.0004796985	Africa
Africa|hCoV-19/Mali/M002704/2020|EPI ISL 487460|A|Mali|2020-04-12	Africa|hCoV-19/South Africa/KRISP-K002483/2020|EPI ISL 535391|H.1|South Africa|2020-08-07	0.0005825553	Africa
Africa|hCoV-19/Mali/M002707/2020|EPI ISL 487461|A|Mali|2020-04-12	Africa|hCoV-19/South Africa/KRISP-K002483/2020|EPI ISL 535391|H.1|South Africa|2020-08-07	0.0007540396	Africa
Africa|hCoV-19/Mali/M002758/2020|EPI ISL 487462|B.1|Mali|2020-04-13	Africa|hCoV-19/South Africa/KRISP-K002483/2020|EPI ISL 535391|H.1|South Africa|2020-08-07	0.0005140314	Africa
Africa|hCoV-19/Mali/M002823/2020|EPI ISL 487463|A|Mali|2020-04-14	Africa|hCoV-19/South Africa/KRISP-K002483/2020|EPI ISL 535391|H.1|South Africa|2020-08-07	0.0006854154	Africa
Africa|hCoV-19/Mali/M002824/2020|EPI ISL 487464|B.1.3|Mali|2020-04-14	Africa|hCoV-19/South Africa/KRISP-K002483/2020|EPI ISL 535391|H.1|South Africa|2020-08-07	0.0005140066	Africa
Africa|hCoV-19/Mali/M002826/2020|EPI ISL 487465|A|Mali|2020-04-14	Africa|hCoV-19/South Africa/KRISP-K002483/2020|EPI ISL 535391|H.1|South Africa|2020-08-07	0.0006168633	Africa
Africa|hCoV-19/Mali/M002830/2020|EPI ISL 487466|B.1.275|Mali|2020-04-14	Africa|hCoV-19/South Africa/KRISP-K002483/2020|EPI ISL 535391|H.1|South Africa|2020-08-07	0.0004797509	Africa
Africa|hCoV-19/Morocco/15N/2020|EPI ISL 458150|B.1.1|Morocco|2020-05-15	Africa|hCoV-19/South Africa/KRISP-K002483/2020|EPI ISL 535391|H.1|South Africa|2020-08-07	0.0004802989	Africa
Africa|hCoV-19/Morocco/6887/2020|EPI ISL 459965|B.1.1|Morocco|2020-03-03	Africa|hCoV-19/South Africa/KRISP-K002483/2020|EPI ISL 535391|H.1|South Africa|2020-08-07	0.0002055273	Africa
Africa|hCoV-19/Morocco/6888/2020|EPI ISL 459966|B.1.1|Morocco|2020-03-15	Africa|hCoV-19/South Africa/KRISP-K002483/2020|EPI ISL 535391|H.1|South Africa|2020-08-07	0.0003083174	Africa
Africa|hCoV-19/Morocco/6889/2020|EPI ISL 459967|B.1.5|Morocco|2020-03-15	Africa|hCoV-19/South Africa/KRISP-K002483/2020|EPI ISL 535391|H.1|South Africa|2020-08-07	0.0003112383	Africa
Africa|hCoV-19/Morocco/6890/2020|EPI ISL 459968|B.1.5|Morocco|2020-03-17	Africa|hCoV-19/South Africa/KRISP-K002483/2020|EPI ISL 535391|H.1|South Africa|2020-08-07	0.0003793034	Africa
Africa|hCoV-19/Morocco/6891/2020|EPI ISL 459969|B.1.255|Morocco|2020-03-20	Africa|hCoV-19/South Africa/KRISP-K002483/2020|EPI ISL 535391|H.1|South Africa|2020-08-07	0.0003809883	Africa
Africa|hCoV-19/Morocco/6892/2020|EPI ISL 459970|B.1.5|Morocco|2020-03-17	Africa|hCoV-19/South Africa/KRISP-K002483/2020|EPI ISL 535391|H.1|South Africa|2020-08-07	0.0003806021	Africa
Africa|hCoV-19/Morocco/6893/2020|EPI ISL 459971|B.1.153|Morocco|2020-03-18	Africa|hCoV-19/South Africa/KRISP-K002483/2020|EPI ISL 535391|H.1|South Africa|2020-08-07	0.0005560887	Africa
Africa|hCoV-19/Morocco/6894/2020|EPI ISL 459972|B.1|Morocco|2020-03-20	Africa|hCoV-19/South Africa/KRISP-K002483/2020|EPI ISL 535391|H.1|South Africa|2020-08-07	0.0004797083	Africa
Africa|hCoV-19/Morocco/6895/2020|EPI ISL 459973|B.1.1|Morocco|2020-03-20	Africa|hCoV-19/South Africa/KRISP-K002483/2020|EPI ISL 535391|H.1|South Africa|2020-08-07	0.0002397868	Africa
Africa|hCoV-19/Morocco/6897/2020|EPI ISL 459975|B.1.5|Morocco|2020-03-21	Africa|hCoV-19/South Africa/KRISP-K002483/2020|EPI ISL 535391|H.1|South Africa|2020-08-07	0.0003768957	Africa
Africa|hCoV-19/Morocco/6898/2020|EPI ISL 459976|B.1|Morocco|2020-03-16	Africa|hCoV-19/South Africa/KRISP-K002483/2020|EPI ISL 535391|H.1|South Africa|2020-08-07	0.0004454739	Africa
Africa|hCoV-19/Morocco/6899/2020|EPI ISL 459977|B.1.1|Morocco|2020-04-21	Africa|hCoV-19/South Africa/KRISP-K002483/2020|EPI ISL 535391|H.1|South Africa|2020-08-07	0.0002397974	Africa
Africa|hCoV-19/Morocco/6900/2020|EPI ISL 459978|B.1.1.247|Morocco|2020-04-20	Africa|hCoV-19/South Africa/KRISP-K002483/2020|EPI ISL 535391|H.1|South Africa|2020-08-07	0.0003426041	Africa
Africa|hCoV-19/Morocco/6901/2020|EPI ISL 459979|B.1|Morocco|2020-04-19	Africa|hCoV-19/South Africa/KRISP-K002483/2020|EPI ISL 535391|H.1|South Africa|2020-08-07	0.0004454343	Africa
Africa|hCoV-19/Morocco/6902/2020|EPI ISL 459980|B.1.1|Morocco|2020-04-19	Africa|hCoV-19/South Africa/KRISP-K002483/2020|EPI ISL 535391|H.1|South Africa|2020-08-07	0.0003768723	Africa
Africa|hCoV-19/Morocco/6903/2020|EPI ISL 459981|B.1|Morocco|2020-04-19	Africa|hCoV-19/South Africa/KRISP-K002483/2020|EPI ISL 535391|H.1|South Africa|2020-08-07	0.0005482850	Africa
Africa|hCoV-19/Morocco/6904/2020|EPI ISL 459982|B.1|Morocco|2020-04-18	Africa|hCoV-19/South Africa/KRISP-K002483/2020|EPI ISL 535391|H.1|South Africa|2020-08-07	0.0005483114	Africa
Africa|hCoV-19/Morocco/6905/2020|EPI ISL 459983|B.1.1|Morocco|2020-04-21	Africa|hCoV-19/South Africa/KRISP-K002483/2020|EPI ISL 535391|H.1|South Africa|2020-08-07	0.0003083374	Africa
Africa|hCoV-19/Morocco/6906/2020|EPI ISL 459984|B.1.1|Morocco|2020-04-06	Africa|hCoV-19/South Africa/KRISP-K002483/2020|EPI ISL 535391|H.1|South Africa|2020-08-07	0.0002055273	Africa
Africa|hCoV-19/Morocco/AZ183/2020|EPI ISL 476026|B.1.1|Morocco|2020-05-11	Africa|hCoV-19/South Africa/KRISP-K002483/2020|EPI ISL 535391|H.1|South Africa|2020-08-07	0.0004111601	Africa
Africa|hCoV-19/Morocco/CA24/2020|EPI ISL 476025|B.1.1|Morocco|2020-05-02	Africa|hCoV-19/South Africa/KRISP-K002483/2020|EPI ISL 535391|H.1|South Africa|2020-08-07	0.0005140224	Africa
Africa|hCoV-19/Morocco/HMIMV-Rabat102-03/2020|EPI ISL 471456|B.1|Morocco|2020-03-31	Africa|hCoV-19/South Africa/KRISP-K002483/2020|EPI ISL 535391|H.1|South Africa|2020-08-07	0.0005140066	Africa
Africa|hCoV-19/Morocco/HMIMV-Rabat1025-04/2020|EPI ISL 471457|B.1|Morocco|2020-04-13	Africa|hCoV-19/South Africa/KRISP-K002483/2020|EPI ISL 535391|H.1|South Africa|2020-08-07	0.0004797412	Africa
Africa|hCoV-19/Morocco/HMIMV-Rabat1429-04/2020|EPI ISL 471458|B.1|Morocco|2020-04-19	Africa|hCoV-19/South Africa/KRISP-K002483/2020|EPI ISL 535391|H.1|South Africa|2020-08-07	0.0005826188	Africa
Africa|hCoV-19/Morocco/HMIMV-Rabat1435-04/2020|EPI ISL 471459|B.1|Morocco|2020-04-19	Africa|hCoV-19/South Africa/KRISP-K002483/2020|EPI ISL 535391|H.1|South Africa|2020-08-07	0.0004454450	Africa
Africa|hCoV-19/Morocco/HMIMV-Rabat1462-04/2020|EPI ISL 471460|B.1|Morocco|2020-04-19	Africa|hCoV-19/South Africa/KRISP-K002483/2020|EPI ISL 535391|H.1|South Africa|2020-08-07	0.0005483114	Africa
Africa|hCoV-19/Morocco/OUA677-19/2020|EPI ISL 451400|B.1.5|Morocco|2020-04-23	Africa|hCoV-19/South Africa/KRISP-K002483/2020|EPI ISL 535391|H.1|South Africa|2020-08-07	0.0004454648	Africa
Africa|hCoV-19/Morocco/RA85/2020|EPI ISL 467299|B.1|Morocco|2020-05-21	Africa|hCoV-19/South Africa/KRISP-K002483/2020|EPI ISL 535391|H.1|South Africa|2020-08-07	0.0009257387	Africa
Africa|hCoV-19/Morocco/RMPS-01/2020|EPI ISL 469017|B.1|Morocco|2020-04-13	Africa|hCoV-19/South Africa/KRISP-K002483/2020|EPI ISL 535391|H.1|South Africa|2020-08-07	0.0004111617	Africa
Africa|hCoV-19/Morocco/RMPS-02/2020|EPI ISL 469049|B.1|Morocco|2020-03-30	Africa|hCoV-19/South Africa/KRISP-K002483/2020|EPI ISL 535391|H.1|South Africa|2020-08-07	0.0004111799	Africa
Africa|hCoV-19/Morocco/RMPS-03/2020|EPI ISL 469051|B.1|Morocco|2020-04-03	Africa|hCoV-19/South Africa/KRISP-K002483/2020|EPI ISL 535391|H.1|South Africa|2020-08-07	0.0004797083	Africa
Africa|hCoV-19/Morocco/RMPS-04/2020|EPI ISL 469052|B.1|Morocco|2020-03-30	Africa|hCoV-19/South Africa/KRISP-K002483/2020|EPI ISL 535391|H.1|South Africa|2020-08-07	0.0004111617	Africa
Africa|hCoV-19/Morocco/RMPS-05/2020|EPI ISL 469053|B.1|Morocco|2020-03-30	Africa|hCoV-19/South Africa/KRISP-K002483/2020|EPI ISL 535391|H.1|South Africa|2020-08-07	0.0003768904	Africa
Africa|hCoV-19/Morocco/RMPS-06/2020|EPI ISL 469054|B.1|Morocco|2020-04-01	Africa|hCoV-19/South Africa/KRISP-K002483/2020|EPI ISL 535391|H.1|South Africa|2020-08-07	0.0004111617	Africa
Africa|hCoV-19/Morocco/RMPS-12/2020|EPI ISL 482737|B.1.1|Morocco|2020-05-08	Africa|hCoV-19/South Africa/KRISP-K002483/2020|EPI ISL 535391|H.1|South Africa|2020-08-07	0.0004157705	Africa
Africa|hCoV-19/Morocco/RMPS-13/2020|EPI ISL 482738|B.1|Morocco|2020-04-10	Africa|hCoV-19/South Africa/KRISP-K002483/2020|EPI ISL 535391|H.1|South Africa|2020-08-07	0.0004157476	Africa
Africa|hCoV-19/Morocco/RMPS-14/2020|EPI ISL 482739|B.1|Morocco|2020-04-22	Africa|hCoV-19/South Africa/KRISP-K002483/2020|EPI ISL 535391|H.1|South Africa|2020-08-07	0.0004241218	Africa
Africa|hCoV-19/Morocco/refstage1/2020|EPI ISL 476559|B.1.5|Morocco|2020-02-27	Africa|hCoV-19/South Africa/KRISP-K002483/2020|EPI ISL 535391|H.1|South Africa|2020-08-07	0.0003083386	Africa
Africa|hCoV-19/Nigeria/AB03-CV135/2020|EPI ISL 527872|B.1.5|Nigeria|2020-05-12	Africa|hCoV-19/South Africa/KRISP-K002483/2020|EPI ISL 535391|H.1|South Africa|2020-08-07	0.0004503244	Africa
Africa|hCoV-19/Nigeria/ED01-CV155/2020|EPI ISL 527873|B.40|Nigeria|2020-02-21	Africa|hCoV-19/South Africa/KRISP-K002483/2020|EPI ISL 535391|H.1|South Africa|2020-08-07	0.0007197645	Africa
Africa|hCoV-19/Nigeria/ED02-CV156/2020|EPI ISL 527874|B.40|Nigeria|2020-03-23	Africa|hCoV-19/South Africa/KRISP-K002483/2020|EPI ISL 535391|H.1|South Africa|2020-08-07	0.0006168758	Africa
Africa|hCoV-19/Nigeria/ED03-CV157/2020|EPI ISL 527875|B.40|Nigeria|2020-03-26	Africa|hCoV-19/South Africa/KRISP-K002483/2020|EPI ISL 535391|H.1|South Africa|2020-08-07	0.0007785528	Africa
Africa|hCoV-19/Nigeria/ED04-CV158/2020|EPI ISL 527876|A|Nigeria|2020-03-25	Africa|hCoV-19/South Africa/KRISP-K002483/2020|EPI ISL 535391|H.1|South Africa|2020-08-07	0.0006511604	Africa
Africa|hCoV-19/Nigeria/ED06-CV159/2020|EPI ISL 527877|A|Nigeria|2020-03-25	Africa|hCoV-19/South Africa/KRISP-K002483/2020|EPI ISL 535391|H.1|South Africa|2020-08-07	0.0006722839	Africa
Africa|hCoV-19/Nigeria/ED07-CV160/2020|EPI ISL 527878|B.40|Nigeria|2020-03-31	Africa|hCoV-19/South Africa/KRISP-K002483/2020|EPI ISL 535391|H.1|South Africa|2020-08-07	0.0007541373	Africa
Africa|hCoV-19/Nigeria/ED1010-CV215/2020|EPI ISL 527879|B.1.1.229|Nigeria|2020-05-04	Africa|hCoV-19/South Africa/KRISP-K002483/2020|EPI ISL 535391|H.1|South Africa|2020-08-07	0.0002740543	Africa
Africa|hCoV-19/Nigeria/ED18-CV161/2020|EPI ISL 527880|B.1.5|Nigeria|2020-03-25	Africa|hCoV-19/South Africa/KRISP-K002483/2020|EPI ISL 535391|H.1|South Africa|2020-08-07	0.0003433970	Africa
Africa|hCoV-19/Nigeria/ED20-CV162/2020|EPI ISL 527881|B.1|Nigeria|2020-03-30	Africa|hCoV-19/South Africa/KRISP-K002483/2020|EPI ISL 535391|H.1|South Africa|2020-08-07	0.0004111617	Africa
Africa|hCoV-19/Nigeria/ED25-CV163/2020|EPI ISL 527882|B.1.5|Nigeria|2020-05-09	Africa|hCoV-19/South Africa/KRISP-K002483/2020|EPI ISL 535391|H.1|South Africa|2020-08-07	0.0003426054	Africa
Africa|hCoV-19/Nigeria/ED32-CV164/2020|EPI ISL 527883|B.1.5|Nigeria|2020-05-18	Africa|hCoV-19/South Africa/KRISP-K002483/2020|EPI ISL 535391|H.1|South Africa|2020-08-07	0.0003451556	Africa
Africa|hCoV-19/Nigeria/ED46-CV165/2020|EPI ISL 527884|B.1.1.229|Nigeria|2020-04-24	Africa|hCoV-19/South Africa/KRISP-K002483/2020|EPI ISL 535391|H.1|South Africa|2020-08-07	0.0003425984	Africa
Africa|hCoV-19/Nigeria/ED48-CV193/2020|EPI ISL 527885|B.1.5|Nigeria|2020-04-26	Africa|hCoV-19/South Africa/KRISP-K002483/2020|EPI ISL 535391|H.1|South Africa|2020-08-07	0.0002808150	Africa
Africa|hCoV-19/Nigeria/EK025-CV58/2020|EPI ISL 487098|B.1.1.71|Nigeria|2020-04-19	Africa|hCoV-19/South Africa/KRISP-K002483/2020|EPI ISL 535391|H.1|South Africa|2020-08-07	0.0003157891	Africa
Africa|hCoV-19/Nigeria/EK084-CV50/2020|EPI ISL 487105|B.1.1.71|Nigeria|2020-04-23	Africa|hCoV-19/South Africa/KRISP-K002483/2020|EPI ISL 535391|H.1|South Africa|2020-08-07	0.0003425962	Africa
Africa|hCoV-19/Nigeria/EK220-CV54/2020|EPI ISL 487102|B.1.1|Nigeria|2020-05-14	Africa|hCoV-19/South Africa/KRISP-K002483/2020|EPI ISL 535391|H.1|South Africa|2020-08-07	0.0003087055	Africa
Africa|hCoV-19/Nigeria/EK254-CV60/2020|EPI ISL 487096|B.1.1|Nigeria|2020-05-19	Africa|hCoV-19/South Africa/KRISP-K002483/2020|EPI ISL 535391|H.1|South Africa|2020-08-07	0.0003169779	Africa
Africa|hCoV-19/Nigeria/EK291-CV115/2020|EPI ISL 527887|B.1.1|Nigeria|2020-06-02	Africa|hCoV-19/South Africa/KRISP-K002483/2020|EPI ISL 535391|H.1|South Africa|2020-08-07	0.0003426194	Africa
Africa|hCoV-19/Nigeria/KW017-CV24/2020|EPI ISL 455362|B.1.255|Nigeria|2020-04-10	Africa|hCoV-19/South Africa/KRISP-K002483/2020|EPI ISL 535391|H.1|South Africa|2020-08-07	0.0004454541	Africa
Africa|hCoV-19/Nigeria/KW298-CV48/2020|EPI ISL 487107|A|Nigeria|2020-05-08	Africa|hCoV-19/South Africa/KRISP-K002483/2020|EPI ISL 535391|H.1|South Africa|2020-08-07	0.0006854179	Africa
Africa|hCoV-19/Nigeria/KW326-CV52/2020|EPI ISL 487103|B.1.1|Nigeria|2020-05-09	Africa|hCoV-19/South Africa/KRISP-K002483/2020|EPI ISL 535391|H.1|South Africa|2020-08-07	0.0002755957	Africa
Africa|hCoV-19/Nigeria/Lagos01/2020|EPI ISL 413550|B.1.1|Nigeria|2020-02-27	Africa|hCoV-19/South Africa/KRISP-K002483/2020|EPI ISL 535391|H.1|South Africa|2020-08-07	0.0002428028	Africa
Africa|hCoV-19/Nigeria/NG57752/2020|EPI ISL 462992|B.1.1|Nigeria|2020-03	Africa|hCoV-19/South Africa/KRISP-K002483/2020|EPI ISL 535391|H.1|South Africa|2020-08-07	0.0002743925	Africa
Africa|hCoV-19/Nigeria/OG007-CV22/2020|EPI ISL 455412|B.40|Nigeria|2020-03-29	Africa|hCoV-19/South Africa/KRISP-K002483/2020|EPI ISL 535391|H.1|South Africa|2020-08-07	0.0006511890	Africa
Africa|hCoV-19/Nigeria/ON191-CV49/2020|EPI ISL 487106|B.1.246|Nigeria|2020-06-30	Africa|hCoV-19/South Africa/KRISP-K002483/2020|EPI ISL 535391|H.1|South Africa|2020-08-07	0.0005165374	Africa
Africa|hCoV-19/Nigeria/ON505-CV43/2020|EPI ISL 487112|B.1.246|Nigeria|2020-05-24	Africa|hCoV-19/South Africa/KRISP-K002483/2020|EPI ISL 535391|H.1|South Africa|2020-08-07	0.0005825649	Africa
Africa|hCoV-19/Nigeria/ON507-CV44/2020|EPI ISL 487111|B.1.1.10|Nigeria|2020-05-24	Africa|hCoV-19/South Africa/KRISP-K002483/2020|EPI ISL 535391|H.1|South Africa|2020-08-07	0.0004116694	Africa
Africa|hCoV-19/Nigeria/ON595-CV121/2020|EPI ISL 527888|B.1.1.90|Nigeria|2020-06-03	Africa|hCoV-19/South Africa/KRISP-K002483/2020|EPI ISL 535391|H.1|South Africa|2020-08-07	0.0003768814	Africa
Africa|hCoV-19/Nigeria/ON705-CV153/2020|EPI ISL 527889|B.1.1.1|Nigeria|2020-06-09	Africa|hCoV-19/South Africa/KRISP-K002483/2020|EPI ISL 535391|H.1|South Africa|2020-08-07	0.0004454038	Africa
Africa|hCoV-19/Nigeria/ON752-CV144/2020|EPI ISL 527890|B.1|Nigeria|2020-06-11	Africa|hCoV-19/South Africa/KRISP-K002483/2020|EPI ISL 535391|H.1|South Africa|2020-08-07	0.0005486798	Africa
Africa|hCoV-19/Nigeria/ON920-CV152/2020|EPI ISL 527891|B.1.1.220|Nigeria|2020-06-16	Africa|hCoV-19/South Africa/KRISP-K002483/2020|EPI ISL 535391|H.1|South Africa|2020-08-07	0.0003773208	Africa
Africa|hCoV-19/Nigeria/ON969-CV145/2020|EPI ISL 527892|B.1.1|Nigeria|2020-06-17	Africa|hCoV-19/South Africa/KRISP-K002483/2020|EPI ISL 535391|H.1|South Africa|2020-08-07	0.0003769058	Africa
Africa|hCoV-19/Nigeria/OS016-CV3/2020|EPI ISL 455413|B.40|Nigeria|2020-03-27	Africa|hCoV-19/South Africa/KRISP-K002483/2020|EPI ISL 535391|H.1|South Africa|2020-08-07	0.0006187412	Africa
Africa|hCoV-19/Nigeria/OS030-CV5/2020|EPI ISL 455415|A|Nigeria|2020-03-29	Africa|hCoV-19/South Africa/KRISP-K002483/2020|EPI ISL 535391|H.1|South Africa|2020-08-07	0.0007458031	Africa
Africa|hCoV-19/Nigeria/OS055-CV8/2020|EPI ISL 455418|A|Nigeria|2020-03-29	Africa|hCoV-19/South Africa/KRISP-K002483/2020|EPI ISL 535391|H.1|South Africa|2020-08-07	0.0007393441	Africa
Africa|hCoV-19/Nigeria/OS060-CV9/2020|EPI ISL 455419|B.1|Nigeria|2020-03-29	Africa|hCoV-19/South Africa/KRISP-K002483/2020|EPI ISL 535391|H.1|South Africa|2020-08-07	0.0005529090	Africa
Africa|hCoV-19/Nigeria/OS070-CV11/2020|EPI ISL 455422|A|Nigeria|2020-03-29	Africa|hCoV-19/South Africa/KRISP-K002483/2020|EPI ISL 535391|H.1|South Africa|2020-08-07	0.0007197352	Africa
Africa|hCoV-19/Nigeria/OS085-CV14/2020|EPI ISL 455424|A|Nigeria|2020-03-29	Africa|hCoV-19/South Africa/KRISP-K002483/2020|EPI ISL 535391|H.1|South Africa|2020-08-07	0.0006511469	Africa
Africa|hCoV-19/Nigeria/OS125-CV20/2020|EPI ISL 455427|A|Nigeria|2020-03-29	Africa|hCoV-19/South Africa/KRISP-K002483/2020|EPI ISL 535391|H.1|South Africa|2020-08-07	0.0007492333	Africa
Africa|hCoV-19/Nigeria/OS294-CV42/2020|EPI ISL 487113|B.1.5|Nigeria|2020-04-23	Africa|hCoV-19/South Africa/KRISP-K002483/2020|EPI ISL 535391|H.1|South Africa|2020-08-07	0.0004111707	Africa
Africa|hCoV-19/Nigeria/OS524-CV45/2020|EPI ISL 487110|B.1.22|Nigeria|2020-05-11	Africa|hCoV-19/South Africa/KRISP-K002483/2020|EPI ISL 535391|H.1|South Africa|2020-08-07	0.0005140066	Africa
Africa|hCoV-19/Nigeria/OS589-CV46/2020|EPI ISL 487109|B.1.22|Nigeria|2020-05-29	Africa|hCoV-19/South Africa/KRISP-K002483/2020|EPI ISL 535391|H.1|South Africa|2020-08-07	0.0005484785	Africa
Africa|hCoV-19/Nigeria/OY008-CV29/2020|EPI ISL 455429|B.1|Nigeria|2020-03-27	Africa|hCoV-19/South Africa/KRISP-K002483/2020|EPI ISL 535391|H.1|South Africa|2020-08-07	0.0004111617	Africa
Africa|hCoV-19/Nigeria/OY045A-CV35/2020|EPI ISL 455431|B.40|Nigeria|2020-04-02	Africa|hCoV-19/South Africa/KRISP-K002483/2020|EPI ISL 535391|H.1|South Africa|2020-08-07	0.0006170238	Africa
Africa|hCoV-19/Nigeria/OY094-CV57/2020|EPI ISL 487099|B.1.1.102|Nigeria|2020-04-24	Africa|hCoV-19/South Africa/KRISP-K002483/2020|EPI ISL 535391|H.1|South Africa|2020-08-07	0.0002740720	Africa
Africa|hCoV-19/Nigeria/OY175-CV51/2020|EPI ISL 487104|B.1|Nigeria|2020-05-03	Africa|hCoV-19/South Africa/KRISP-K002483/2020|EPI ISL 535391|H.1|South Africa|2020-08-07	0.0005216452	Africa
Africa|hCoV-19/Nigeria/OY233-CV66/2020|EPI ISL 487091|B.1.246|Nigeria|2020-05-13	Africa|hCoV-19/South Africa/KRISP-K002483/2020|EPI ISL 535391|H.1|South Africa|2020-08-07	0.0006854597	Africa
Africa|hCoV-19/Nigeria/OY260-CV55/2020|EPI ISL 487101|B.1.265|Nigeria|2020-05-16	Africa|hCoV-19/South Africa/KRISP-K002483/2020|EPI ISL 535391|H.1|South Africa|2020-08-07	0.0005825649	Africa
Africa|hCoV-19/Nigeria/OY592-CV167/2020|EPI ISL 527898|B.1.265|Nigeria|2020-06-10	Africa|hCoV-19/South Africa/KRISP-K002483/2020|EPI ISL 535391|H.1|South Africa|2020-08-07	0.0006854997	Africa
Africa|hCoV-19/Nigeria/OY595-CV168/2020|EPI ISL 527899|B.1.265|Nigeria|2020-06-09	Africa|hCoV-19/South Africa/KRISP-K002483/2020|EPI ISL 535391|H.1|South Africa|2020-08-07	0.0007071125	Africa
Africa|hCoV-19/Nigeria/OY598-CV169/2020|EPI ISL 527900|B.1.1|Nigeria|2020-06-09	Africa|hCoV-19/South Africa/KRISP-K002483/2020|EPI ISL 535391|H.1|South Africa|2020-08-07	0.0004555996	Africa
Africa|hCoV-19/Nigeria/OY605-CV170/2020|EPI ISL 527901|B.1.1|Nigeria|2020-06-12	Africa|hCoV-19/South Africa/KRISP-K002483/2020|EPI ISL 535391|H.1|South Africa|2020-08-07	0.0004796656	Africa
Africa|hCoV-19/Nigeria/OY608-CV172/2020|EPI ISL 527903|B.1.1|Nigeria|2020-06-11	Africa|hCoV-19/South Africa/KRISP-K002483/2020|EPI ISL 535391|H.1|South Africa|2020-08-07	0.0003805616	Africa
Africa|hCoV-19/Nigeria/OY612-CV173/2020|EPI ISL 527904|B.1.1|Nigeria|2020-06-13	Africa|hCoV-19/South Africa/KRISP-K002483/2020|EPI ISL 535391|H.1|South Africa|2020-08-07	0.0003772097	Africa
Africa|hCoV-19/Nigeria/OY616-CV174/2020|EPI ISL 527905|B.1.1|Nigeria|2020-06-12	Africa|hCoV-19/South Africa/KRISP-K002483/2020|EPI ISL 535391|H.1|South Africa|2020-08-07	0.0004803899	Africa
Africa|hCoV-19/Nigeria/OY625-CV182/2020|EPI ISL 527909|B.1.1|Nigeria|2020-06-13	Africa|hCoV-19/South Africa/KRISP-K002483/2020|EPI ISL 535391|H.1|South Africa|2020-08-07	0.0003814601	Africa
Africa|hCoV-19/Nigeria/OY626-CV183/2020|EPI ISL 527910|B.1.1|Nigeria|2020-06-13	Africa|hCoV-19/South Africa/KRISP-K002483/2020|EPI ISL 535391|H.1|South Africa|2020-08-07	0.0003799975	Africa
Africa|hCoV-19/Nigeria/OY627-CV184/2020|EPI ISL 527911|B.1.1|Nigeria|2020-06-13	Africa|hCoV-19/South Africa/KRISP-K002483/2020|EPI ISL 535391|H.1|South Africa|2020-08-07	0.0002398829	Africa
Africa|hCoV-19/Nigeria/OY628-CV185/2020|EPI ISL 527912|B.1.1|Nigeria|2020-06-13	Africa|hCoV-19/South Africa/KRISP-K002483/2020|EPI ISL 535391|H.1|South Africa|2020-08-07	0.0004454237	Africa
Africa|hCoV-19/Nigeria/OY633-CV189/2020|EPI ISL 527914|B.1.1.71|Nigeria|2020-06-16	Africa|hCoV-19/South Africa/KRISP-K002483/2020|EPI ISL 535391|H.1|South Africa|2020-08-07	0.0004454236	Africa
Africa|hCoV-19/Nigeria/OY636-CV192/2020|EPI ISL 527915|B.1.1|Nigeria|2020-06-17	Africa|hCoV-19/South Africa/KRISP-K002483/2020|EPI ISL 535391|H.1|South Africa|2020-08-07	0.0003425820	Africa
Africa|hCoV-19/Senegal/003/2020|EPI ISL 418206|B.1.356|Senegal|2020-02-28	Africa|hCoV-19/South Africa/KRISP-K002483/2020|EPI ISL 535391|H.1|South Africa|2020-08-07	0.0004465664	Africa
Africa|hCoV-19/Senegal/016/2020|EPI ISL 418207|B.1.356|Senegal|2020-03-02	Africa|hCoV-19/South Africa/KRISP-K002483/2020|EPI ISL 535391|H.1|South Africa|2020-08-07	0.0004454344	Africa
Africa|hCoV-19/Senegal/020/2020|EPI ISL 418208|B.1.356|Senegal|2020-03-04	Africa|hCoV-19/South Africa/KRISP-K002483/2020|EPI ISL 535391|H.1|South Africa|2020-08-07	0.0004467045	Africa
Africa|hCoV-19/Senegal/026/2020|EPI ISL 418209|B.1.356|Senegal|2020-03-03	Africa|hCoV-19/South Africa/KRISP-K002483/2020|EPI ISL 535391|H.1|South Africa|2020-08-07	0.0004797084	Africa
Africa|hCoV-19/Senegal/073/2020|EPI ISL 418210|B.1|Senegal|2020-03-10	Africa|hCoV-19/South Africa/KRISP-K002483/2020|EPI ISL 535391|H.1|South Africa|2020-08-07	0.0003426206	Africa
Africa|hCoV-19/Senegal/082/2020|EPI ISL 418211|B.1|Senegal|2020-03-11	Africa|hCoV-19/South Africa/KRISP-K002483/2020|EPI ISL 535391|H.1|South Africa|2020-08-07	0.0003427850	Africa
Africa|hCoV-19/Senegal/087/2020|EPI ISL 418212|B.1|Senegal|2020-03-11	Africa|hCoV-19/South Africa/KRISP-K002483/2020|EPI ISL 535391|H.1|South Africa|2020-08-07	0.0003436684	Africa
Africa|hCoV-19/Senegal/094/2020|EPI ISL 418213|B.1|Senegal|2020-03-12	Africa|hCoV-19/South Africa/KRISP-K002483/2020|EPI ISL 535391|H.1|South Africa|2020-08-07	0.0003772523	Africa
Africa|hCoV-19/Senegal/102/2020|EPI ISL 418214|B.1|Senegal|2020-03-12	Africa|hCoV-19/South Africa/KRISP-K002483/2020|EPI ISL 535391|H.1|South Africa|2020-08-07	0.0003204372	Africa
Africa|hCoV-19/Senegal/119/2020|EPI ISL 418215|B.1|Senegal|2020-03-12	Africa|hCoV-19/South Africa/KRISP-K002483/2020|EPI ISL 535391|H.1|South Africa|2020-08-07	0.0004144210	Africa
Africa|hCoV-19/Senegal/1351/2020|EPI ISL 480556|B.6|Senegal|2020-03-28	Africa|hCoV-19/South Africa/KRISP-K002483/2020|EPI ISL 535391|H.1|South Africa|2020-08-07	0.0006183017	Africa
Africa|hCoV-19/Senegal/136/2020|EPI ISL 418216|A.2|Senegal|2020-03-13	Africa|hCoV-19/South Africa/KRISP-K002483/2020|EPI ISL 535391|H.1|South Africa|2020-08-07	0.0007197330	Africa
Africa|hCoV-19/Senegal/139/2020|EPI ISL 418217|B.1|Senegal|2020-03-13	Africa|hCoV-19/South Africa/KRISP-K002483/2020|EPI ISL 535391|H.1|South Africa|2020-08-07	0.0003793388	Africa
Africa|hCoV-19/Senegal/1683/2020|EPI ISL 480783|B.1|Senegal|2020-03-31	Africa|hCoV-19/South Africa/KRISP-K002483/2020|EPI ISL 535391|H.1|South Africa|2020-08-07	0.0003777925	Africa
Africa|hCoV-19/Senegal/1749/2020|EPI ISL 480787|B.1|Senegal|2020-03-31	Africa|hCoV-19/South Africa/KRISP-K002483/2020|EPI ISL 535391|H.1|South Africa|2020-08-07	0.0003786023	Africa
Africa|hCoV-19/Senegal/1966/2020|EPI ISL 480789|A.11|Senegal|2020-04-01	Africa|hCoV-19/South Africa/KRISP-K002483/2020|EPI ISL 535391|H.1|South Africa|2020-08-07	0.0006857469	Africa
Africa|hCoV-19/Senegal/2840/2020|EPI ISL 481220|B.1|Senegal|2020-04-06	Africa|hCoV-19/South Africa/KRISP-K002483/2020|EPI ISL 535391|H.1|South Africa|2020-08-07	0.0005996981	Africa
Africa|hCoV-19/Senegal/2865/2020|EPI ISL 481234|B.1|Senegal|2020-04-07	Africa|hCoV-19/South Africa/KRISP-K002483/2020|EPI ISL 535391|H.1|South Africa|2020-08-07	0.0005591911	Africa
Africa|hCoV-19/Senegal/306/2020|EPI ISL 420069|B.3|Senegal|2020-03-17	Africa|hCoV-19/South Africa/KRISP-K002483/2020|EPI ISL 535391|H.1|South Africa|2020-08-07	0.0005139977	Africa
Africa|hCoV-19/Senegal/315/2020|EPI ISL 420070|B.1|Senegal|2020-03-17	Africa|hCoV-19/South Africa/KRISP-K002483/2020|EPI ISL 535391|H.1|South Africa|2020-08-07	0.0004111434	Africa
Africa|hCoV-19/Senegal/328/2020|EPI ISL 420071|B.1|Senegal|2020-03-17	Africa|hCoV-19/South Africa/KRISP-K002483/2020|EPI ISL 535391|H.1|South Africa|2020-08-07	0.0006648464	Africa
Africa|hCoV-19/Senegal/3331/2020|EPI ISL 481235|B.1.5|Senegal|2020-04-09	Africa|hCoV-19/South Africa/KRISP-K002483/2020|EPI ISL 535391|H.1|South Africa|2020-08-07	0.0003428754	Africa
Africa|hCoV-19/Senegal/370/2020|EPI ISL 420072|B.1|Senegal|2020-03-18	Africa|hCoV-19/South Africa/KRISP-K002483/2020|EPI ISL 535391|H.1|South Africa|2020-08-07	0.0004466015	Africa
Africa|hCoV-19/Senegal/382/2020|EPI ISL 420073|B.1|Senegal|2020-03-19	Africa|hCoV-19/South Africa/KRISP-K002483/2020|EPI ISL 535391|H.1|South Africa|2020-08-07	0.0004454738	Africa
Africa|hCoV-19/Senegal/45436/2020|EPI ISL 498238|B.1.1|Senegal|2020-05-27	Africa|hCoV-19/South Africa/KRISP-K002483/2020|EPI ISL 535391|H.1|South Africa|2020-08-07	0.0003084430	Africa
Africa|hCoV-19/Senegal/45557/2020|EPI ISL 498239|B.1.1|Senegal|2020-05-27	Africa|hCoV-19/South Africa/KRISP-K002483/2020|EPI ISL 535391|H.1|South Africa|2020-08-07	0.0004143697	Africa
Africa|hCoV-19/Senegal/52357/2020|EPI ISL 498240|B.1.5.12|Senegal|2020-06-03	Africa|hCoV-19/South Africa/KRISP-K002483/2020|EPI ISL 535391|H.1|South Africa|2020-08-07	0.0006495709	Africa
Africa|hCoV-19/Senegal/52907/2020|EPI ISL 498241|B.1.5.12|Senegal|2020-06-05	Africa|hCoV-19/South Africa/KRISP-K002483/2020|EPI ISL 535391|H.1|South Africa|2020-08-07	0.0008509849	Africa
Africa|hCoV-19/Senegal/55499/2020|EPI ISL 498242|B.1.5|Senegal|2020-06-07	Africa|hCoV-19/South Africa/KRISP-K002483/2020|EPI ISL 535391|H.1|South Africa|2020-08-07	0.0004462548	Africa
Africa|hCoV-19/Senegal/55703/2020|EPI ISL 477148|B.1.356|Senegal|2020-06-07	Africa|hCoV-19/South Africa/KRISP-K002483/2020|EPI ISL 535391|H.1|South Africa|2020-08-07	0.0005680121	Africa
Africa|hCoV-19/Senegal/55728/2020|EPI ISL 477150|B.1.5.12|Senegal|2020-06-07	Africa|hCoV-19/South Africa/KRISP-K002483/2020|EPI ISL 535391|H.1|South Africa|2020-08-07	0.0005185311	Africa
Africa|hCoV-19/Senegal/55738/2020|EPI ISL 477141|B.1.5.12|Senegal|2020-06-07	Africa|hCoV-19/South Africa/KRISP-K002483/2020|EPI ISL 535391|H.1|South Africa|2020-08-07	0.0006707180	Africa
Africa|hCoV-19/Senegal/55752/2020|EPI ISL 477149|B.1.5.12|Senegal|2020-06-07	Africa|hCoV-19/South Africa/KRISP-K002483/2020|EPI ISL 535391|H.1|South Africa|2020-08-07	0.0004873789	Africa
Africa|hCoV-19/Senegal/57065/2020|EPI ISL 476148|B.1.1.44|Senegal|2020-06-09	Africa|hCoV-19/South Africa/KRISP-K002483/2020|EPI ISL 535391|H.1|South Africa|2020-08-07	0.0003776096	Africa
Africa|hCoV-19/Senegal/5718/2020|EPI ISL 481236|B.1|Senegal|2020-04-18	Africa|hCoV-19/South Africa/KRISP-K002483/2020|EPI ISL 535391|H.1|South Africa|2020-08-07	0.0004477614	Africa
Africa|hCoV-19/Senegal/57273/2020|EPI ISL 498243|B.1.5.12|Senegal|2020-06-07	Africa|hCoV-19/South Africa/KRISP-K002483/2020|EPI ISL 535391|H.1|South Africa|2020-08-07	0.0005140137	Africa
Africa|hCoV-19/Senegal/57476/2020|EPI ISL 476149|B.1.5.12|Senegal|2020-06-06	Africa|hCoV-19/South Africa/KRISP-K002483/2020|EPI ISL 535391|H.1|South Africa|2020-08-07	0.0006549235	Africa
Africa|hCoV-19/Senegal/57503/2020|EPI ISL 498244|B.1.5.12|Senegal|2020-06-09	Africa|hCoV-19/South Africa/KRISP-K002483/2020|EPI ISL 535391|H.1|South Africa|2020-08-07	0.0006495317	Africa
Africa|hCoV-19/Senegal/57540/2020|EPI ISL 476491|B.1.5.12|Senegal|2020-06-09	Africa|hCoV-19/South Africa/KRISP-K002483/2020|EPI ISL 535391|H.1|South Africa|2020-08-07	0.0007277702	Africa
Africa|hCoV-19/Senegal/5766/2020|EPI ISL 481237|B.1.5.12|Senegal|2020-04-17	Africa|hCoV-19/South Africa/KRISP-K002483/2020|EPI ISL 535391|H.1|South Africa|2020-08-07	0.0005140191	Africa
Africa|hCoV-19/Senegal/5770/2020|EPI ISL 481238|B.1|Senegal|2020-04-17	Africa|hCoV-19/South Africa/KRISP-K002483/2020|EPI ISL 535391|H.1|South Africa|2020-08-07	0.0004274554	Africa
Africa|hCoV-19/Senegal/5785/2020|EPI ISL 481239|B.1.5.12|Senegal|2020-04-17	Africa|hCoV-19/South Africa/KRISP-K002483/2020|EPI ISL 535391|H.1|South Africa|2020-08-07	0.0004798842	Africa
Africa|hCoV-19/Senegal/5971/2020|EPI ISL 481240|B.1.5|Senegal|2020-04-18	Africa|hCoV-19/South Africa/KRISP-K002483/2020|EPI ISL 535391|H.1|South Africa|2020-08-07	0.0004139082	Africa
Africa|hCoV-19/Senegal/5986/2020|EPI ISL 481243|B.1|Senegal|2020-04-18	Africa|hCoV-19/South Africa/KRISP-K002483/2020|EPI ISL 535391|H.1|South Africa|2020-08-07	0.0004798678	Africa
Africa|hCoV-19/Senegal/600/2020|EPI ISL 420074|B.1.5|Senegal|2020-03-20	Africa|hCoV-19/South Africa/KRISP-K002483/2020|EPI ISL 535391|H.1|South Africa|2020-08-07	0.0003768918	Africa
Africa|hCoV-19/Senegal/611/2020|EPI ISL 420076|B.1|Senegal|2020-03-20	Africa|hCoV-19/South Africa/KRISP-K002483/2020|EPI ISL 535391|H.1|South Africa|2020-08-07	0.0004111799	Africa
Africa|hCoV-19/Senegal/618/2020|EPI ISL 420077|A|Senegal|2020-03-20	Africa|hCoV-19/South Africa/KRISP-K002483/2020|EPI ISL 535391|H.1|South Africa|2020-08-07	0.0006168359	Africa
Africa|hCoV-19/Senegal/620/2020|EPI ISL 420078|A.11|Senegal|2020-03-20	Africa|hCoV-19/South Africa/KRISP-K002483/2020|EPI ISL 535391|H.1|South Africa|2020-08-07	0.0006526899	Africa
Africa|hCoV-19/Senegal/62365/2020|EPI ISL 476492|B.1.5.12|Senegal|2020-06-10	Africa|hCoV-19/South Africa/KRISP-K002483/2020|EPI ISL 535391|H.1|South Africa|2020-08-07	0.0004797314	Africa
Africa|hCoV-19/Senegal/62368/2020|EPI ISL 476493|B.1.1|Senegal|2020-06-10	Africa|hCoV-19/South Africa/KRISP-K002483/2020|EPI ISL 535391|H.1|South Africa|2020-08-07	0.0002397868	Africa
Africa|hCoV-19/Senegal/62431/2020|EPI ISL 498247|B.1.5.12|Senegal|2020-06-10	Africa|hCoV-19/South Africa/KRISP-K002483/2020|EPI ISL 535391|H.1|South Africa|2020-08-07	0.0004870734	Africa
Africa|hCoV-19/Senegal/62872/2020|EPI ISL 476494|B.1.5.12|Senegal|2020-06-11	Africa|hCoV-19/South Africa/KRISP-K002483/2020|EPI ISL 535391|H.1|South Africa|2020-08-07	0.0004807803	Africa
Africa|hCoV-19/Senegal/62874/2020|EPI ISL 476495|B.1.5.12|Senegal|2020-06-11	Africa|hCoV-19/South Africa/KRISP-K002483/2020|EPI ISL 535391|H.1|South Africa|2020-08-07	0.0005499508	Africa
Africa|hCoV-19/Senegal/63263/2020|EPI ISL 498249|B.1.5.12|Senegal|2020-06-11	Africa|hCoV-19/South Africa/KRISP-K002483/2020|EPI ISL 535391|H.1|South Africa|2020-08-07	0.0004824354	Africa
Africa|hCoV-19/Senegal/63728/2020|EPI ISL 476497|B.1.356|Senegal|2020-06-12	Africa|hCoV-19/South Africa/KRISP-K002483/2020|EPI ISL 535391|H.1|South Africa|2020-08-07	0.0005572521	Africa
Africa|hCoV-19/Senegal/63742/2020|EPI ISL 476514|B.1.5.12|Senegal|2020-06-12	Africa|hCoV-19/South Africa/KRISP-K002483/2020|EPI ISL 535391|H.1|South Africa|2020-08-07	0.0005140186	Africa
Africa|hCoV-19/Senegal/640/2020|EPI ISL 420079|B.1|Senegal|2020-03-20	Africa|hCoV-19/South Africa/KRISP-K002483/2020|EPI ISL 535391|H.1|South Africa|2020-08-07	0.0006686690	Africa
Africa|hCoV-19/Senegal/64033/2020|EPI ISL 485715|B.1.5|Senegal|2020-06-12	Africa|hCoV-19/South Africa/KRISP-K002483/2020|EPI ISL 535391|H.1|South Africa|2020-08-07	0.0004797313	Africa
Africa|hCoV-19/Senegal/64076/2020|EPI ISL 485716|B.1|Senegal|2020-06-12	Africa|hCoV-19/South Africa/KRISP-K002483/2020|EPI ISL 535391|H.1|South Africa|2020-08-07	0.0007541708	Africa
Africa|hCoV-19/Senegal/64096/2020|EPI ISL 485717|B.1.5.12|Senegal|2020-06-12	Africa|hCoV-19/South Africa/KRISP-K002483/2020|EPI ISL 535391|H.1|South Africa|2020-08-07	0.0004833562	Africa
Africa|hCoV-19/Senegal/64101/2020|EPI ISL 476516|B.1.5.12|Senegal|2020-06-12	Africa|hCoV-19/South Africa/KRISP-K002483/2020|EPI ISL 535391|H.1|South Africa|2020-08-07	0.0005159812	Africa
Africa|hCoV-19/Senegal/64163/2020|EPI ISL 477159|B.1.5.12|Senegal|2020-06-12	Africa|hCoV-19/South Africa/KRISP-K002483/2020|EPI ISL 535391|H.1|South Africa|2020-08-07	0.0007023649	Africa
Africa|hCoV-19/Senegal/64166/2020|EPI ISL 476558|B.1.5.12|Senegal|2020-06-12	Africa|hCoV-19/South Africa/KRISP-K002483/2020|EPI ISL 535391|H.1|South Africa|2020-08-07	0.0006882828	Africa
Africa|hCoV-19/Senegal/6427/2020|EPI ISL 486873|B.1.5|Senegal|2020-04-20	Africa|hCoV-19/South Africa/KRISP-K002483/2020|EPI ISL 535391|H.1|South Africa|2020-08-07	0.0003776629	Africa
Africa|hCoV-19/Senegal/6430/2020|EPI ISL 486872|B.1.1|Senegal|2020-04-11	Africa|hCoV-19/South Africa/KRISP-K002483/2020|EPI ISL 535391|H.1|South Africa|2020-08-07	0.0002406132	Africa
Africa|hCoV-19/Senegal/64709/2020|EPI ISL 476560|B.1.5.12|Senegal|2020-06-13	Africa|hCoV-19/South Africa/KRISP-K002483/2020|EPI ISL 535391|H.1|South Africa|2020-08-07	0.0010306405	Africa
Africa|hCoV-19/Senegal/64716/2020|EPI ISL 498250|B.1.5.12|Senegal|2020-06-13	Africa|hCoV-19/South Africa/KRISP-K002483/2020|EPI ISL 535391|H.1|South Africa|2020-08-07	0.0004468594	Africa
Africa|hCoV-19/Senegal/64729/2020|EPI ISL 477155|B.1.1.44|Senegal|2020-06-11	Africa|hCoV-19/South Africa/KRISP-K002483/2020|EPI ISL 535391|H.1|South Africa|2020-08-07	0.0004478414	Africa
Africa|hCoV-19/Senegal/64763/2020|EPI ISL 476562|B.1.292|Senegal|2020-06-13	Africa|hCoV-19/South Africa/KRISP-K002483/2020|EPI ISL 535391|H.1|South Africa|2020-08-07	0.0004454739	Africa
Africa|hCoV-19/Senegal/64766/2020|EPI ISL 476564|B.1.5.12|Senegal|2020-06-13	Africa|hCoV-19/South Africa/KRISP-K002483/2020|EPI ISL 535391|H.1|South Africa|2020-08-07	0.0005139733	Africa
Africa|hCoV-19/Senegal/64771/2020|EPI ISL 482874|B.1.1.44|Senegal|2020-06-13	Africa|hCoV-19/South Africa/KRISP-K002483/2020|EPI ISL 535391|H.1|South Africa|2020-08-07	0.0004454785	Africa
Africa|hCoV-19/Senegal/64772/2020|EPI ISL 477154|B.1.5.12|Senegal|2020-06-13	Africa|hCoV-19/South Africa/KRISP-K002483/2020|EPI ISL 535391|H.1|South Africa|2020-08-07	0.0006357308	Africa
Africa|hCoV-19/Senegal/6481/2020|EPI ISL 486871|B.1.5|Senegal|2020-04-21	Africa|hCoV-19/South Africa/KRISP-K002483/2020|EPI ISL 535391|H.1|South Africa|2020-08-07	0.0003437712	Africa
Africa|hCoV-19/Senegal/64916/2020|EPI ISL 477156|B.1.5.12|Senegal|2020-06-13	Africa|hCoV-19/South Africa/KRISP-K002483/2020|EPI ISL 535391|H.1|South Africa|2020-08-07	0.0005166710	Africa
Africa|hCoV-19/Senegal/64932/2020|EPI ISL 476569|B.1.1.44|Senegal|2020-06-13	Africa|hCoV-19/South Africa/KRISP-K002483/2020|EPI ISL 535391|H.1|South Africa|2020-08-07	0.0003083945	Africa
Africa|hCoV-19/Senegal/64969/2020|EPI ISL 476570|B.1.5.12|Senegal|2020-06-13	Africa|hCoV-19/South Africa/KRISP-K002483/2020|EPI ISL 535391|H.1|South Africa|2020-08-07	0.0007787950	Africa
Africa|hCoV-19/Senegal/65030/2020|EPI ISL 476572|B.1.5.12|Senegal|2020-06-14	Africa|hCoV-19/South Africa/KRISP-K002483/2020|EPI ISL 535391|H.1|South Africa|2020-08-07	0.0004796987	Africa
Africa|hCoV-19/Senegal/65052/2020|EPI ISL 476574|B.1.5|Senegal|2020-06-13	Africa|hCoV-19/South Africa/KRISP-K002483/2020|EPI ISL 535391|H.1|South Africa|2020-08-07	0.0004476225	Africa
Africa|hCoV-19/Senegal/65428/2020|EPI ISL 485712|B.1.5.12|Senegal|2020-06-14	Africa|hCoV-19/South Africa/KRISP-K002483/2020|EPI ISL 535391|H.1|South Africa|2020-08-07	0.0006886758	Africa
Africa|hCoV-19/Senegal/65481/2020|EPI ISL 477151|B.1.1|Senegal|2020-06-14	Africa|hCoV-19/South Africa/KRISP-K002483/2020|EPI ISL 535391|H.1|South Africa|2020-08-07	0.0003866114	Africa
Africa|hCoV-19/Senegal/65548/2020|EPI ISL 477153|B.1.5.12|Senegal|2020-06-14	Africa|hCoV-19/South Africa/KRISP-K002483/2020|EPI ISL 535391|H.1|South Africa|2020-08-07	0.0006373353	Africa
Africa|hCoV-19/Senegal/65601/2020|EPI ISL 485713|B.1.5.12|Senegal|2020-06-14	Africa|hCoV-19/South Africa/KRISP-K002483/2020|EPI ISL 535391|H.1|South Africa|2020-08-07	0.0004797098	Africa
Africa|hCoV-19/Senegal/659/2020|EPI ISL 480554|B.1|Senegal|2020-03-21	Africa|hCoV-19/South Africa/KRISP-K002483/2020|EPI ISL 535391|H.1|South Africa|2020-08-07	0.0004466540	Africa
Africa|hCoV-19/Senegal/6597/2020|EPI ISL 486870|B.1.356|Senegal|2020-04-23	Africa|hCoV-19/South Africa/KRISP-K002483/2020|EPI ISL 535391|H.1|South Africa|2020-08-07	0.0004797085	Africa
Africa|hCoV-19/Senegal/6619/2020|EPI ISL 498230|B.1|Senegal|2020-04-21	Africa|hCoV-19/South Africa/KRISP-K002483/2020|EPI ISL 535391|H.1|South Africa|2020-08-07	0.0004454253	Africa
Africa|hCoV-19/Senegal/6626/2020|EPI ISL 498229|B.1|Senegal|2020-04-21	Africa|hCoV-19/South Africa/KRISP-K002483/2020|EPI ISL 535391|H.1|South Africa|2020-08-07	0.0004799665	Africa
Africa|hCoV-19/Senegal/66298/2020|EPI ISL 485708|B.1.5.12|Senegal|2020-06-15	Africa|hCoV-19/South Africa/KRISP-K002483/2020|EPI ISL 535391|H.1|South Africa|2020-08-07	0.0006855534	Africa
Africa|hCoV-19/Senegal/66443/2020|EPI ISL 485711|B.1.1|Senegal|2020-06-15	Africa|hCoV-19/South Africa/KRISP-K002483/2020|EPI ISL 535391|H.1|South Africa|2020-08-07	0.0004853815	Africa
Africa|hCoV-19/Senegal/66458/2020|EPI ISL 485710|B.1.1|Senegal|2020-06-15	Africa|hCoV-19/South Africa/KRISP-K002483/2020|EPI ISL 535391|H.1|South Africa|2020-08-07	0.0002740597	Africa
Africa|hCoV-19/Senegal/6751/2020|EPI ISL 486859|B.1.1|Senegal|2020-04-21	Africa|hCoV-19/South Africa/KRISP-K002483/2020|EPI ISL 535391|H.1|South Africa|2020-08-07	0.0003468215	Africa
Africa|hCoV-19/Senegal/6762/2020|EPI ISL 486869|B.1.5.12|Senegal|2020-04-21	Africa|hCoV-19/South Africa/KRISP-K002483/2020|EPI ISL 535391|H.1|South Africa|2020-08-07	0.0006740733	Africa
Africa|hCoV-19/Senegal/68303/2020|EPI ISL 477143|B.1.5.12|Senegal|2020-06-17	Africa|hCoV-19/South Africa/KRISP-K002483/2020|EPI ISL 535391|H.1|South Africa|2020-08-07	0.0005181424	Africa
Africa|hCoV-19/Senegal/68349/2020|EPI ISL 485635|B.1.5.12|Senegal|2020-06-18	Africa|hCoV-19/South Africa/KRISP-K002483/2020|EPI ISL 535391|H.1|South Africa|2020-08-07	0.0006168209	Africa
Africa|hCoV-19/Senegal/6837/2020|EPI ISL 486868|B.1.272|Senegal|2020-04-21	Africa|hCoV-19/South Africa/KRISP-K002483/2020|EPI ISL 535391|H.1|South Africa|2020-08-07	0.0005538369	Africa
Africa|hCoV-19/Senegal/6839/2020|EPI ISL 486867|B.1|Senegal|2020-04-23	Africa|hCoV-19/South Africa/KRISP-K002483/2020|EPI ISL 535391|H.1|South Africa|2020-08-07	0.0004478673	Africa
Africa|hCoV-19/Senegal/68458/2020|EPI ISL 482878|B.1.1|Senegal|2020-06-18	Africa|hCoV-19/South Africa/KRISP-K002483/2020|EPI ISL 535391|H.1|South Africa|2020-08-07	0.0002740597	Africa
Africa|hCoV-19/Senegal/6847/2020|EPI ISL 486865|B.1.272|Senegal|2020-04-02	Africa|hCoV-19/South Africa/KRISP-K002483/2020|EPI ISL 535391|H.1|South Africa|2020-08-07	0.0005140066	Africa
Africa|hCoV-19/Senegal/68488/2020|EPI ISL 482877|B.1.356|Senegal|2020-06-17	Africa|hCoV-19/South Africa/KRISP-K002483/2020|EPI ISL 535391|H.1|South Africa|2020-08-07	0.0006168186	Africa
Africa|hCoV-19/Senegal/68525/2020|EPI ISL 477142|B.1.1|Senegal|2020-06-17	Africa|hCoV-19/South Africa/KRISP-K002483/2020|EPI ISL 535391|H.1|South Africa|2020-08-07	0.0004926291	Africa
Africa|hCoV-19/Senegal/68548/2020|EPI ISL 482876|B.1.5.12|Senegal|2020-06-17	Africa|hCoV-19/South Africa/KRISP-K002483/2020|EPI ISL 535391|H.1|South Africa|2020-08-07	0.0004860408	Africa
Africa|hCoV-19/Senegal/68550/2020|EPI ISL 482875|B.1.5.12|Senegal|2020-06-16	Africa|hCoV-19/South Africa/KRISP-K002483/2020|EPI ISL 535391|H.1|South Africa|2020-08-07	0.0004805217	Africa
Africa|hCoV-19/Senegal/6914/2020|EPI ISL 498237|B.1.5|Senegal|2020-04-24	Africa|hCoV-19/South Africa/KRISP-K002483/2020|EPI ISL 535391|H.1|South Africa|2020-08-07	0.0005252162	Africa
Africa|hCoV-19/Senegal/6934/2020|EPI ISL 498235|B.1.5.12|Senegal|2020-04-22	Africa|hCoV-19/South Africa/KRISP-K002483/2020|EPI ISL 535391|H.1|South Africa|2020-08-07	0.0006207216	Africa
Africa|hCoV-19/Senegal/70339/2020|EPI ISL 477146|B.1.5.12|Senegal|2020-06-20	Africa|hCoV-19/South Africa/KRISP-K002483/2020|EPI ISL 535391|H.1|South Africa|2020-08-07	0.0005603043	Africa
Africa|hCoV-19/Senegal/70427/2020|EPI ISL 477144|B.1.5.12|Senegal|2020-06-20	Africa|hCoV-19/South Africa/KRISP-K002483/2020|EPI ISL 535391|H.1|South Africa|2020-08-07	0.0005616356	Africa
Africa|hCoV-19/Senegal/70440/2020|EPI ISL 477145|B.1.5.12|Senegal|2020-06-19	Africa|hCoV-19/South Africa/KRISP-K002483/2020|EPI ISL 535391|H.1|South Africa|2020-08-07	0.0006332576	Africa
Africa|hCoV-19/Senegal/83493/2020|EPI ISL 498252|B.1.1.44|Senegal|2020-07-09	Africa|hCoV-19/South Africa/KRISP-K002483/2020|EPI ISL 535391|H.1|South Africa|2020-08-07	0.0005627766	Africa
Africa|hCoV-19/Senegal/9068/2020|EPI ISL 498236|B.1.356|Senegal|2020-04-24	Africa|hCoV-19/South Africa/KRISP-K002483/2020|EPI ISL 535391|H.1|South Africa|2020-08-07	0.0004801687	Africa
Africa|hCoV-19/Senegal/9250/2020|EPI ISL 486866|B.1.1|Senegal|2020-04-22	Africa|hCoV-19/South Africa/KRISP-K002483/2020|EPI ISL 535391|H.1|South Africa|2020-08-07	0.0004797084	Africa
Africa|hCoV-19/Senegal/9256/2020|EPI ISL 486864|B.1.1|Senegal|2020-04-23	Africa|hCoV-19/South Africa/KRISP-K002483/2020|EPI ISL 535391|H.1|South Africa|2020-08-07	0.0004847113	Africa
Africa|hCoV-19/Senegal/9369/2020|EPI ISL 486863|B.1.5|Senegal|2020-04-25	Africa|hCoV-19/South Africa/KRISP-K002483/2020|EPI ISL 535391|H.1|South Africa|2020-08-07	0.0003426052	Africa
Africa|hCoV-19/Senegal/9392/2020|EPI ISL 486862|B.1.1|Senegal|2020-04-25	Africa|hCoV-19/South Africa/KRISP-K002483/2020|EPI ISL 535391|H.1|South Africa|2020-08-07	0.0003441874	Africa
Africa|hCoV-19/Senegal/9439/2020|EPI ISL 486861|B.1.1.44|Senegal|2020-04-25	Africa|hCoV-19/South Africa/KRISP-K002483/2020|EPI ISL 535391|H.1|South Africa|2020-08-07	0.0002741162	Africa
Africa|hCoV-19/Senegal/9615/2020|EPI ISL 486860|B.1.5.12|Senegal|2020-04-25	Africa|hCoV-19/South Africa/KRISP-K002483/2020|EPI ISL 535391|H.1|South Africa|2020-08-07	0.0004454252	Africa
Africa|hCoV-19/Senegal/9819/2020|EPI ISL 498233|B.1|Senegal|2020-04-25	Africa|hCoV-19/South Africa/KRISP-K002483/2020|EPI ISL 535391|H.1|South Africa|2020-08-07	0.0005234334	Africa
Africa|hCoV-19/Senegal/9821/2020|EPI ISL 498232|B.1.356|Senegal|2020-04-25	Africa|hCoV-19/South Africa/KRISP-K002483/2020|EPI ISL 535391|H.1|South Africa|2020-08-07	0.0004507144	Africa
Africa|hCoV-19/Senegal/9838/2020|EPI ISL 498231|B.1.272|Senegal|2020-04-25	Africa|hCoV-19/South Africa/KRISP-K002483/2020|EPI ISL 535391|H.1|South Africa|2020-08-07	0.0005877337	Africa
Africa|hCoV-19/Sierra Leone/KGH-G-8548/2020|EPI ISL 512811|B.1|Sierra Leone|2020-03-30	Africa|hCoV-19/South Africa/KRISP-K002483/2020|EPI ISL 535391|H.1|South Africa|2020-08-07	0.0004454737	Africa
Africa|hCoV-19/Sierra Leone/KGH-G-8549/2020|EPI ISL 512812|B.1.1|Sierra Leone|2020-03-31	Africa|hCoV-19/South Africa/KRISP-K002483/2020|EPI ISL 535391|H.1|South Africa|2020-08-07	0.0002055273	Africa
Africa|hCoV-19/Sierra Leone/KGH-G-8603/2020|EPI ISL 512813|B.1|Sierra Leone|2020-04-23	Africa|hCoV-19/South Africa/KRISP-K002483/2020|EPI ISL 535391|H.1|South Africa|2020-08-07	0.0004456525	Africa
Africa|hCoV-19/Sierra Leone/KGH-G-8604/2020|EPI ISL 512814|B.6|Sierra Leone|2020-04-03	Africa|hCoV-19/South Africa/KRISP-K002483/2020|EPI ISL 535391|H.1|South Africa|2020-08-07	0.0006168609	Africa
Africa|hCoV-19/Sierra Leone/KGH-G-8607/2020|EPI ISL 512815|B.1.1|Sierra Leone|2020-04-03	Africa|hCoV-19/South Africa/KRISP-K002483/2020|EPI ISL 535391|H.1|South Africa|2020-08-07	0.0002398912	Africa
Africa|hCoV-19/Sierra Leone/KGH-G-8625/2020|EPI ISL 512816|A.12|Sierra Leone|2020-04-10	Africa|hCoV-19/South Africa/KRISP-K002483/2020|EPI ISL 535391|H.1|South Africa|2020-08-07	0.0008912935	Africa
Africa|hCoV-19/Sierra Leone/KGH-G-8626/2020|EPI ISL 512817|A.12|Sierra Leone|2020-04-10	Africa|hCoV-19/South Africa/KRISP-K002483/2020|EPI ISL 535391|H.1|South Africa|2020-08-07	0.0007883333	Africa
Africa|hCoV-19/Sierra Leone/KGH-G-8627/2020|EPI ISL 512818|B.1.5|Sierra Leone|2020-04-08	Africa|hCoV-19/South Africa/KRISP-K002483/2020|EPI ISL 535391|H.1|South Africa|2020-08-07	0.0003768995	Africa
Africa|hCoV-19/Sierra Leone/KGH-G-8668/2020|EPI ISL 512819|A.12|Sierra Leone|2020-04-11	Africa|hCoV-19/South Africa/KRISP-K002483/2020|EPI ISL 535391|H.1|South Africa|2020-08-07	0.0007726560	Africa
Africa|hCoV-19/Sierra Leone/KGH-G-8669/2020|EPI ISL 512820|A.12|Sierra Leone|2020-04-14	Africa|hCoV-19/South Africa/KRISP-K002483/2020|EPI ISL 535391|H.1|South Africa|2020-08-07	0.0008226620	Africa
Africa|hCoV-19/South Africa/KRISP-0001/2020|EPI ISL 467431|B|South Africa|2020-03-23	Africa|hCoV-19/South Africa/KRISP-K002483/2020|EPI ISL 535391|H.1|South Africa|2020-08-07	0.0004464193	Africa
Africa|hCoV-19/South Africa/KRISP-0016/2020|EPI ISL 467432|B.1.106|South Africa|2020-03-28	Africa|hCoV-19/South Africa/KRISP-K002483/2020|EPI ISL 535391|H.1|South Africa|2020-08-07	0.0003426172	Africa
Africa|hCoV-19/South Africa/KRISP-0017/2020|EPI ISL 467433|B.1.5|South Africa|2020-04-03	Africa|hCoV-19/South Africa/KRISP-K002483/2020|EPI ISL 535391|H.1|South Africa|2020-08-07	0.0003083491	Africa
Africa|hCoV-19/South Africa/KRISP-0019/2020|EPI ISL 467434|B.1.5|South Africa|2020-04-02	Africa|hCoV-19/South Africa/KRISP-K002483/2020|EPI ISL 535391|H.1|South Africa|2020-08-07	0.0003083491	Africa
Africa|hCoV-19/South Africa/KRISP-0021/2020|EPI ISL 467435|B.1.5|South Africa|2020-04-02	Africa|hCoV-19/South Africa/KRISP-K002483/2020|EPI ISL 535391|H.1|South Africa|2020-08-07	0.0003427698	Africa
Africa|hCoV-19/South Africa/KRISP-0024/2020|EPI ISL 467436|B.1.106|South Africa|2020-04-01	Africa|hCoV-19/South Africa/KRISP-K002483/2020|EPI ISL 535391|H.1|South Africa|2020-08-07	0.0003165057	Africa
Africa|hCoV-19/South Africa/KRISP-0026/2020|EPI ISL 467437|B.1.106|South Africa|2020-04-01	Africa|hCoV-19/South Africa/KRISP-K002483/2020|EPI ISL 535391|H.1|South Africa|2020-08-07	0.0003429348	Africa
Africa|hCoV-19/South Africa/KRISP-0028/2020|EPI ISL 467438|B.1.106|South Africa|2020-04-02	Africa|hCoV-19/South Africa/KRISP-K002483/2020|EPI ISL 535391|H.1|South Africa|2020-08-07	0.0003885461	Africa
Africa|hCoV-19/South Africa/KRISP-0029/2020|EPI ISL 467439|B.1.5|South Africa|2020-04-02	Africa|hCoV-19/South Africa/KRISP-K002483/2020|EPI ISL 535391|H.1|South Africa|2020-08-07	0.0003225466	Africa
Africa|hCoV-19/South Africa/KRISP-0033/2020|EPI ISL 467440|B.1.106|South Africa|2020-04-01	Africa|hCoV-19/South Africa/KRISP-K002483/2020|EPI ISL 535391|H.1|South Africa|2020-08-07	0.0003467988	Africa
Africa|hCoV-19/South Africa/KRISP-0035/2020|EPI ISL 467441|B.1.5|South Africa|2020-03-27	Africa|hCoV-19/South Africa/KRISP-K002483/2020|EPI ISL 535391|H.1|South Africa|2020-08-07	0.0003083386	Africa
Africa|hCoV-19/South Africa/KRISP-0041/2020|EPI ISL 467443|B.1.5|South Africa|2020-03-25	Africa|hCoV-19/South Africa/KRISP-K002483/2020|EPI ISL 535391|H.1|South Africa|2020-08-07	0.0003083385	Africa
Africa|hCoV-19/South Africa/KRISP-005/2020|EPI ISL 455630|B.1.5|South Africa|2020-04-29	Africa|hCoV-19/South Africa/KRISP-K002483/2020|EPI ISL 535391|H.1|South Africa|2020-08-07	0.0003565186	Africa
Africa|hCoV-19/South Africa/KRISP-0055/2020|EPI ISL 467444|B.1.5|South Africa|2020-03-24	Africa|hCoV-19/South Africa/KRISP-K002483/2020|EPI ISL 535391|H.1|South Africa|2020-08-07	0.0003083384	Africa
Africa|hCoV-19/South Africa/KRISP-0056/2020|EPI ISL 467445|B.1.5|South Africa|2020-04-04	Africa|hCoV-19/South Africa/KRISP-K002483/2020|EPI ISL 535391|H.1|South Africa|2020-08-07	0.0003769072	Africa
Africa|hCoV-19/South Africa/KRISP-0057/2020|EPI ISL 467446|B.1.5|South Africa|2020-03-29	Africa|hCoV-19/South Africa/KRISP-K002483/2020|EPI ISL 535391|H.1|South Africa|2020-08-07	0.0003086769	Africa
Africa|hCoV-19/South Africa/KRISP-0059/2020|EPI ISL 467448|B.1.5|South Africa|2020-04-01	Africa|hCoV-19/South Africa/KRISP-K002483/2020|EPI ISL 535391|H.1|South Africa|2020-08-07	0.0003820071	Africa
Africa|hCoV-19/South Africa/KRISP-0065/2020|EPI ISL 467449|B.1.106|South Africa|2020-04-04	Africa|hCoV-19/South Africa/KRISP-K002483/2020|EPI ISL 535391|H.1|South Africa|2020-08-07	0.0003431226	Africa
Africa|hCoV-19/South Africa/KRISP-0066/2020|EPI ISL 467450|B.1.106|South Africa|2020-04-03	Africa|hCoV-19/South Africa/KRISP-K002483/2020|EPI ISL 535391|H.1|South Africa|2020-08-07	0.0003426054	Africa
Africa|hCoV-19/South Africa/KRISP-0067/2020|EPI ISL 467451|B.1.5|South Africa|2020-04-03	Africa|hCoV-19/South Africa/KRISP-K002483/2020|EPI ISL 535391|H.1|South Africa|2020-08-07	0.0003083385	Africa
Africa|hCoV-19/South Africa/KRISP-0074/2020|EPI ISL 467452|B.1.106|South Africa|2020-04-04	Africa|hCoV-19/South Africa/KRISP-K002483/2020|EPI ISL 535391|H.1|South Africa|2020-08-07	0.0003502110	Africa
Africa|hCoV-19/South Africa/KRISP-0075/2020|EPI ISL 467453|B.1.106|South Africa|2020-04-04	Africa|hCoV-19/South Africa/KRISP-K002483/2020|EPI ISL 535391|H.1|South Africa|2020-08-07	0.0003427934	Africa
Africa|hCoV-19/South Africa/KRISP-0080/2020|EPI ISL 467454|B.1.106|South Africa|2020-04-01	Africa|hCoV-19/South Africa/KRISP-K002483/2020|EPI ISL 535391|H.1|South Africa|2020-08-07	0.0003426054	Africa
Africa|hCoV-19/South Africa/KRISP-0081/2020|EPI ISL 467455|B.1.106|South Africa|2020-04-06	Africa|hCoV-19/South Africa/KRISP-K002483/2020|EPI ISL 535391|H.1|South Africa|2020-08-07	0.0003426054	Africa
Africa|hCoV-19/South Africa/KRISP-0084/2020|EPI ISL 467456|B.1.106|South Africa|2020-04-05	Africa|hCoV-19/South Africa/KRISP-K002483/2020|EPI ISL 535391|H.1|South Africa|2020-08-07	0.0003426054	Africa
Africa|hCoV-19/South Africa/KRISP-0088/2020|EPI ISL 467457|B.1.106|South Africa|2020-04-07	Africa|hCoV-19/South Africa/KRISP-K002483/2020|EPI ISL 535391|H.1|South Africa|2020-08-07	0.0003426054	Africa
Africa|hCoV-19/South Africa/KRISP-0089/2020|EPI ISL 467458|B.1.106|South Africa|2020-04-05	Africa|hCoV-19/South Africa/KRISP-K002483/2020|EPI ISL 535391|H.1|South Africa|2020-08-07	0.0003493913	Africa
Africa|hCoV-19/South Africa/KRISP-0090/2020|EPI ISL 467459|B.1.106|South Africa|2020-04-03	Africa|hCoV-19/South Africa/KRISP-K002483/2020|EPI ISL 535391|H.1|South Africa|2020-08-07	0.0003503089	Africa
Africa|hCoV-19/South Africa/KRISP-0096/2020|EPI ISL 467461|B.1.106|South Africa|2020-04-01	Africa|hCoV-19/South Africa/KRISP-K002483/2020|EPI ISL 535391|H.1|South Africa|2020-08-07	0.0003453617	Africa
Africa|hCoV-19/South Africa/KRISP-0097/2020|EPI ISL 467462|B.1.106|South Africa|2020-04-01	Africa|hCoV-19/South Africa/KRISP-K002483/2020|EPI ISL 535391|H.1|South Africa|2020-08-07	0.0003428286	Africa
Africa|hCoV-19/South Africa/KRISP-0111/2020|EPI ISL 467465|B.1.106|South Africa|2020-04-01	Africa|hCoV-19/South Africa/KRISP-K002483/2020|EPI ISL 535391|H.1|South Africa|2020-08-07	0.0004128829	Africa
Africa|hCoV-19/South Africa/KRISP-0113/2020|EPI ISL 467467|B.1.106|South Africa|2020-04-05	Africa|hCoV-19/South Africa/KRISP-K002483/2020|EPI ISL 535391|H.1|South Africa|2020-08-07	0.0003768904	Africa
Africa|hCoV-19/South Africa/KRISP-0115/2020|EPI ISL 467468|B.1.5|South Africa|2020-04-04	Africa|hCoV-19/South Africa/KRISP-K002483/2020|EPI ISL 535391|H.1|South Africa|2020-08-07	0.0003083385	Africa
Africa|hCoV-19/South Africa/KRISP-0118/2020|EPI ISL 467470|B.1.106|South Africa|2020-04-01	Africa|hCoV-19/South Africa/KRISP-K002483/2020|EPI ISL 535391|H.1|South Africa|2020-08-07	0.0003426171	Africa
Africa|hCoV-19/South Africa/KRISP-0119/2020|EPI ISL 467471|B.1.5|South Africa|2020-04-01	Africa|hCoV-19/South Africa/KRISP-K002483/2020|EPI ISL 535391|H.1|South Africa|2020-08-07	0.0003083385	Africa
Africa|hCoV-19/South Africa/KRISP-012/2020|EPI ISL 421576|B.1.1.10|South Africa|2020-04-01	Africa|hCoV-19/South Africa/KRISP-K002483/2020|EPI ISL 535391|H.1|South Africa|2020-08-07	0.0003429379	Africa
Africa|hCoV-19/South Africa/KRISP-0120/2020|EPI ISL 467472|B.1.106|South Africa|2020-04-01	Africa|hCoV-19/South Africa/KRISP-K002483/2020|EPI ISL 535391|H.1|South Africa|2020-08-07	0.0003768904	Africa
Africa|hCoV-19/South Africa/KRISP-0123/2020|EPI ISL 467475|B.1.5|South Africa|2020-05-14	Africa|hCoV-19/South Africa/KRISP-K002483/2020|EPI ISL 535391|H.1|South Africa|2020-08-07	0.0004111632	Africa
Africa|hCoV-19/South Africa/KRISP-0124/2020|EPI ISL 467476|B.1.1.57|South Africa|2020-05-13	Africa|hCoV-19/South Africa/KRISP-K002483/2020|EPI ISL 535391|H.1|South Africa|2020-08-07	0.0002414657	Africa
Africa|hCoV-19/South Africa/KRISP-0125/2020|EPI ISL 467477|B.1.1.52|South Africa|2020-05-13	Africa|hCoV-19/South Africa/KRISP-K002483/2020|EPI ISL 535391|H.1|South Africa|2020-08-07	0.0003083238	Africa
Africa|hCoV-19/South Africa/KRISP-0126/2020|EPI ISL 467478|B.1.1.40|South Africa|2020-05-13	Africa|hCoV-19/South Africa/KRISP-K002483/2020|EPI ISL 535391|H.1|South Africa|2020-08-07	0.0004111236	Africa
Africa|hCoV-19/South Africa/KRISP-0127/2020|EPI ISL 467479|B.1.5.19|South Africa|2020-05-13	Africa|hCoV-19/South Africa/KRISP-K002483/2020|EPI ISL 535391|H.1|South Africa|2020-08-07	0.0004111533	Africa
Africa|hCoV-19/South Africa/KRISP-0128/2020|EPI ISL 467480|B.1.1.57|South Africa|2020-05-13	Africa|hCoV-19/South Africa/KRISP-K002483/2020|EPI ISL 535391|H.1|South Africa|2020-08-07	0.0002408344	Africa
Africa|hCoV-19/South Africa/KRISP-0129/2020|EPI ISL 467481|B.1.1.52|South Africa|2020-05-13	Africa|hCoV-19/South Africa/KRISP-K002483/2020|EPI ISL 535391|H.1|South Africa|2020-08-07	0.0003425890	Africa
Africa|hCoV-19/South Africa/KRISP-0130/2020|EPI ISL 467482|B.1.1.57|South Africa|2020-05-13	Africa|hCoV-19/South Africa/KRISP-K002483/2020|EPI ISL 535391|H.1|South Africa|2020-08-07	0.0002740543	Africa
Africa|hCoV-19/South Africa/KRISP-0131/2020|EPI ISL 467483|B.1.5|South Africa|2020-05-13	Africa|hCoV-19/South Africa/KRISP-K002483/2020|EPI ISL 535391|H.1|South Africa|2020-08-07	0.0003768918	Africa
Africa|hCoV-19/South Africa/KRISP-0132/2020|EPI ISL 467484|B.1.1.40|South Africa|2020-05-13	Africa|hCoV-19/South Africa/KRISP-K002483/2020|EPI ISL 535391|H.1|South Africa|2020-08-07	0.0003083100	Africa
Africa|hCoV-19/South Africa/KRISP-0133/2020|EPI ISL 467485|B.1.1.57|South Africa|2020-05-13	Africa|hCoV-19/South Africa/KRISP-K002483/2020|EPI ISL 535391|H.1|South Africa|2020-08-07	0.0003083237	Africa
Africa|hCoV-19/South Africa/KRISP-0134/2020|EPI ISL 467486|B.1.1.206|South Africa|2020-05-14	Africa|hCoV-19/South Africa/KRISP-K002483/2020|EPI ISL 535391|H.1|South Africa|2020-08-07	0.0002740477	Africa
Africa|hCoV-19/South Africa/KRISP-0135/2020|EPI ISL 467487|B.1.1.57|South Africa|2020-05-14	Africa|hCoV-19/South Africa/KRISP-K002483/2020|EPI ISL 535391|H.1|South Africa|2020-08-07	0.0002418076	Africa
Africa|hCoV-19/South Africa/KRISP-0136/2020|EPI ISL 467488|B.1.5|South Africa|2020-05-14	Africa|hCoV-19/South Africa/KRISP-K002483/2020|EPI ISL 535391|H.1|South Africa|2020-08-07	0.0004454451	Africa
Africa|hCoV-19/South Africa/KRISP-0137/2020|EPI ISL 467489|B.1.1.52|South Africa|2020-05-14	Africa|hCoV-19/South Africa/KRISP-K002483/2020|EPI ISL 535391|H.1|South Africa|2020-08-07	0.0003083237	Africa
Africa|hCoV-19/South Africa/KRISP-0138/2020|EPI ISL 467490|B.1.1.53|South Africa|2020-05-14	Africa|hCoV-19/South Africa/KRISP-K002483/2020|EPI ISL 535391|H.1|South Africa|2020-08-07	0.0002740543	Africa
Africa|hCoV-19/South Africa/KRISP-0139/2020|EPI ISL 467491|B.1.1|South Africa|2020-05-16	Africa|hCoV-19/South Africa/KRISP-K002483/2020|EPI ISL 535391|H.1|South Africa|2020-08-07	0.0002740599	Africa
Africa|hCoV-19/South Africa/KRISP-0143/2020|EPI ISL 467493|B.1.1.56|South Africa|2020-05-21	Africa|hCoV-19/South Africa/KRISP-K002483/2020|EPI ISL 535391|H.1|South Africa|2020-08-07	0.0002055273	Africa
Africa|hCoV-19/South Africa/KRISP-0144/2020|EPI ISL 467494|B.1.5.16|South Africa|2020-05-30	Africa|hCoV-19/South Africa/KRISP-K002483/2020|EPI ISL 535391|H.1|South Africa|2020-08-07	0.0003768995	Africa
Africa|hCoV-19/South Africa/KRISP-0145/2020|EPI ISL 467495|B.1.106|South Africa|2020-05-30	Africa|hCoV-19/South Africa/KRISP-K002483/2020|EPI ISL 535391|H.1|South Africa|2020-08-07	0.0003768737	Africa
Africa|hCoV-19/South Africa/KRISP-0148/2020|EPI ISL 467498|B.1.1|South Africa|2020-05-30	Africa|hCoV-19/South Africa/KRISP-K002483/2020|EPI ISL 535391|H.1|South Africa|2020-08-07	0.0003083448	Africa
Africa|hCoV-19/South Africa/KRISP-0149/2020|EPI ISL 467499|B.1.1|South Africa|2020-05-30	Africa|hCoV-19/South Africa/KRISP-K002483/2020|EPI ISL 535391|H.1|South Africa|2020-08-07	0.0002397868	Africa
Africa|hCoV-19/South Africa/KRISP-0150/2020|EPI ISL 467500|B.1.1.75|South Africa|2020-05-30	Africa|hCoV-19/South Africa/KRISP-K002483/2020|EPI ISL 535391|H.1|South Africa|2020-08-07	0.0004111153	Africa
Africa|hCoV-19/South Africa/KRISP-0151/2020|EPI ISL 467501|B.1.1|South Africa|2020-06-01	Africa|hCoV-19/South Africa/KRISP-K002483/2020|EPI ISL 535391|H.1|South Africa|2020-08-07	0.0002745621	Africa
Africa|hCoV-19/South Africa/KRISP-0152/2020|EPI ISL 467502|B.1.1|South Africa|2020-06-01	Africa|hCoV-19/South Africa/KRISP-K002483/2020|EPI ISL 535391|H.1|South Africa|2020-08-07	0.0002740599	Africa
Africa|hCoV-19/South Africa/KRISP-0153/2020|EPI ISL 467503|B.1.1|South Africa|2020-06-01	Africa|hCoV-19/South Africa/KRISP-K002483/2020|EPI ISL 535391|H.1|South Africa|2020-08-07	0.0003083237	Africa
Africa|hCoV-19/South Africa/KRISP-0154/2020|EPI ISL 467504|B.1.1|South Africa|2020-06-01	Africa|hCoV-19/South Africa/KRISP-K002483/2020|EPI ISL 535391|H.1|South Africa|2020-08-07	0.0001724385	Africa
Africa|hCoV-19/South Africa/KRISP-0155/2020|EPI ISL 467505|B.1.106|South Africa|2020-06-01	Africa|hCoV-19/South Africa/KRISP-K002483/2020|EPI ISL 535391|H.1|South Africa|2020-08-07	0.0004168595	Africa
Africa|hCoV-19/South Africa/KRISP-0157/2020|EPI ISL 467507|B.1.1.273|South Africa|2020-05-25	Africa|hCoV-19/South Africa/KRISP-K002483/2020|EPI ISL 535391|H.1|South Africa|2020-08-07	0.0002740543	Africa
Africa|hCoV-19/South Africa/KRISP-0158/2020|EPI ISL 467508|B.1.106|South Africa|2020-05-28	Africa|hCoV-19/South Africa/KRISP-K002483/2020|EPI ISL 535391|H.1|South Africa|2020-08-07	0.0004454541	Africa
Africa|hCoV-19/South Africa/KRISP-0159/2020|EPI ISL 467509|B.1.5|South Africa|2020-06-01	Africa|hCoV-19/South Africa/KRISP-K002483/2020|EPI ISL 535391|H.1|South Africa|2020-08-07	0.0003083385	Africa
Africa|hCoV-19/South Africa/KRISP-0160/2020|EPI ISL 467510|B.1.5|South Africa|2020-06-01	Africa|hCoV-19/South Africa/KRISP-K002483/2020|EPI ISL 535391|H.1|South Africa|2020-08-07	0.0003110233	Africa
Africa|hCoV-19/South Africa/KRISP-0161/2020|EPI ISL 467511|B.1.106|South Africa|2020-06-01	Africa|hCoV-19/South Africa/KRISP-K002483/2020|EPI ISL 535391|H.1|South Africa|2020-08-07	0.0004111617	Africa
Africa|hCoV-19/South Africa/KRISP-0165/2020|EPI ISL 467515|B.1.1|South Africa|2020-05-29	Africa|hCoV-19/South Africa/KRISP-K002483/2020|EPI ISL 535391|H.1|South Africa|2020-08-07	0.0002413965	Africa
Africa|hCoV-19/South Africa/KRISP-0166/2020|EPI ISL 467516|B.1.5|South Africa|2020-04-14	Africa|hCoV-19/South Africa/KRISP-K002483/2020|EPI ISL 535391|H.1|South Africa|2020-08-07	0.0004111899	Africa
Africa|hCoV-19/South Africa/KRISP-0167/2020|EPI ISL 467517|B.1.106|South Africa|2020-06-02	Africa|hCoV-19/South Africa/KRISP-K002483/2020|EPI ISL 535391|H.1|South Africa|2020-08-07	0.0004111617	Africa
Africa|hCoV-19/South Africa/KRISP-0168/2020|EPI ISL 467518|B.1.106|South Africa|2020-05-28	Africa|hCoV-19/South Africa/KRISP-K002483/2020|EPI ISL 535391|H.1|South Africa|2020-08-07	0.0004111617	Africa
Africa|hCoV-19/South Africa/KRISP-0169/2020|EPI ISL 467519|B.1|South Africa|2020-05-31	Africa|hCoV-19/South Africa/KRISP-K002483/2020|EPI ISL 535391|H.1|South Africa|2020-08-07	0.0004132669	Africa
Africa|hCoV-19/South Africa/KRISP-0170/2020|EPI ISL 467520|B.1.1.273|South Africa|2020-05-31	Africa|hCoV-19/South Africa/KRISP-K002483/2020|EPI ISL 535391|H.1|South Africa|2020-08-07	0.0002740542	Africa
Africa|hCoV-19/South Africa/KRISP-0174/2020|EPI ISL 467524|B.1.106|South Africa|2020-06-04	Africa|hCoV-19/South Africa/KRISP-K002483/2020|EPI ISL 535391|H.1|South Africa|2020-08-07	0.0004111616	Africa
Africa|hCoV-19/South Africa/KRISP-0175/2020|EPI ISL 482702|B.1.1.273|South Africa|2020-06-05	Africa|hCoV-19/South Africa/KRISP-K002483/2020|EPI ISL 535391|H.1|South Africa|2020-08-07	0.0002750312	Africa
Africa|hCoV-19/South Africa/KRISP-0178/2020|EPI ISL 482704|B.1.1.57|South Africa|2020-06-05	Africa|hCoV-19/South Africa/KRISP-K002483/2020|EPI ISL 535391|H.1|South Africa|2020-08-07	0.0003438812	Africa
Africa|hCoV-19/South Africa/KRISP-0179/2020|EPI ISL 482705|B.1.5.16|South Africa|2020-06-06	Africa|hCoV-19/South Africa/KRISP-K002483/2020|EPI ISL 535391|H.1|South Africa|2020-08-07	0.0005140191	Africa
Africa|hCoV-19/South Africa/KRISP-0185/2020|EPI ISL 482708|B.1.1|South Africa|2020-06-07	Africa|hCoV-19/South Africa/KRISP-K002483/2020|EPI ISL 535391|H.1|South Africa|2020-08-07	0.0003083374	Africa
Africa|hCoV-19/South Africa/KRISP-0190/2020|EPI ISL 482709|B.1.1.273|South Africa|2020-06-06	Africa|hCoV-19/South Africa/KRISP-K002483/2020|EPI ISL 535391|H.1|South Africa|2020-08-07	0.0002742703	Africa
Africa|hCoV-19/South Africa/KRISP-0191/2020|EPI ISL 482710|B.1.106|South Africa|2020-06-04	Africa|hCoV-19/South Africa/KRISP-K002483/2020|EPI ISL 535391|H.1|South Africa|2020-08-07	0.0004456786	Africa
Africa|hCoV-19/South Africa/KRISP-0193/2020|EPI ISL 482848|B.1.106|South Africa|2020-06-03	Africa|hCoV-19/South Africa/KRISP-K002483/2020|EPI ISL 535391|H.1|South Africa|2020-08-07	0.0004146417	Africa
Africa|hCoV-19/South Africa/KRISP-0194/2020|EPI ISL 482849|B.1.106|South Africa|2020-06-06	Africa|hCoV-19/South Africa/KRISP-K002483/2020|EPI ISL 535391|H.1|South Africa|2020-08-07	0.0004262455	Africa
Africa|hCoV-19/South Africa/KRISP-0195/2020|EPI ISL 482850|B.1.106|South Africa|2020-06-07	Africa|hCoV-19/South Africa/KRISP-K002483/2020|EPI ISL 535391|H.1|South Africa|2020-08-07	0.0004907764	Africa
Africa|hCoV-19/South Africa/KRISP-0196/2020|EPI ISL 482712|B.1.106|South Africa|2020-06-08	Africa|hCoV-19/South Africa/KRISP-K002483/2020|EPI ISL 535391|H.1|South Africa|2020-08-07	0.0004797084	Africa
Africa|hCoV-19/South Africa/KRISP-0197/2020|EPI ISL 482713|B.1.1.206|South Africa|2020-06-08	Africa|hCoV-19/South Africa/KRISP-K002483/2020|EPI ISL 535391|H.1|South Africa|2020-08-07	0.0003124765	Africa
Africa|hCoV-19/South Africa/KRISP-0198/2020|EPI ISL 482851|B.1.1|South Africa|2020-06-11	Africa|hCoV-19/South Africa/KRISP-K002483/2020|EPI ISL 535391|H.1|South Africa|2020-08-07	0.0002779992	Africa
Africa|hCoV-19/South Africa/KRISP-0199/2020|EPI ISL 482714|B.1.5|South Africa|2020-06-11	Africa|hCoV-19/South Africa/KRISP-K002483/2020|EPI ISL 535391|H.1|South Africa|2020-08-07	0.0004510494	Africa
Africa|hCoV-19/South Africa/KRISP-02/2020|EPI ISL 421572|B|South Africa|2020-03-23	Africa|hCoV-19/South Africa/KRISP-K002483/2020|EPI ISL 535391|H.1|South Africa|2020-08-07	0.0006654335	Africa
Africa|hCoV-19/South Africa/KRISP-0200/2020|EPI ISL 482715|B.1.5|South Africa|2020-06-11	Africa|hCoV-19/South Africa/KRISP-K002483/2020|EPI ISL 535391|H.1|South Africa|2020-08-07	0.0003816361	Africa
Africa|hCoV-19/South Africa/KRISP-0201/2020|EPI ISL 482716|B.1.1|South Africa|2020-06-11	Africa|hCoV-19/South Africa/KRISP-K002483/2020|EPI ISL 535391|H.1|South Africa|2020-08-07	0.0002397868	Africa
Africa|hCoV-19/South Africa/KRISP-0203/2020|EPI ISL 482852|B.1.1|South Africa|2020-06-11	Africa|hCoV-19/South Africa/KRISP-K002483/2020|EPI ISL 535391|H.1|South Africa|2020-08-07	0.0002742289	Africa
Africa|hCoV-19/South Africa/KRISP-0206/2020|EPI ISL 482719|B.1.5|South Africa|2020-06-11	Africa|hCoV-19/South Africa/KRISP-K002483/2020|EPI ISL 535391|H.1|South Africa|2020-08-07	0.0004122066	Africa
Africa|hCoV-19/South Africa/KRISP-0211/2020|EPI ISL 482720|B.1.5|South Africa|2020-06-11	Africa|hCoV-19/South Africa/KRISP-K002483/2020|EPI ISL 535391|H.1|South Africa|2020-08-07	0.0003770196	Africa
Africa|hCoV-19/South Africa/KRISP-0212/2020|EPI ISL 482721|B.1.5|South Africa|2020-06-11	Africa|hCoV-19/South Africa/KRISP-K002483/2020|EPI ISL 535391|H.1|South Africa|2020-08-07	0.0003780300	Africa
Africa|hCoV-19/South Africa/KRISP-0213/2020|EPI ISL 482722|B.1.5|South Africa|2020-06-11	Africa|hCoV-19/South Africa/KRISP-K002483/2020|EPI ISL 535391|H.1|South Africa|2020-08-07	0.0003428756	Africa
Africa|hCoV-19/South Africa/KRISP-0214/2020|EPI ISL 482723|B.1.5|South Africa|2020-06-11	Africa|hCoV-19/South Africa/KRISP-K002483/2020|EPI ISL 535391|H.1|South Africa|2020-08-07	0.0004473545	Africa
Africa|hCoV-19/South Africa/KRISP-0224/2020|EPI ISL 482724|B.1.144|South Africa|2020-06-11	Africa|hCoV-19/South Africa/KRISP-K002483/2020|EPI ISL 535391|H.1|South Africa|2020-08-07	0.0003468421	Africa
Africa|hCoV-19/South Africa/KRISP-0243/2020|EPI ISL 482725|B.1.140|South Africa|2020-06-14	Africa|hCoV-19/South Africa/KRISP-K002483/2020|EPI ISL 535391|H.1|South Africa|2020-08-07	0.0004923074	Africa
Africa|hCoV-19/South Africa/KRISP-0245/2020|EPI ISL 482726|B.1.144|South Africa|2020-06-14	Africa|hCoV-19/South Africa/KRISP-K002483/2020|EPI ISL 535391|H.1|South Africa|2020-08-07	0.0004111618	Africa
Africa|hCoV-19/South Africa/KRISP-0255/2020|EPI ISL 482728|B.1.5|South Africa|2020-06-14	Africa|hCoV-19/South Africa/KRISP-K002483/2020|EPI ISL 535391|H.1|South Africa|2020-08-07	0.0003810205	Africa
Africa|hCoV-19/South Africa/KRISP-0259/2020|EPI ISL 482729|B.1|South Africa|2020-06-15	Africa|hCoV-19/South Africa/KRISP-K002483/2020|EPI ISL 535391|H.1|South Africa|2020-08-07	0.0004882798	Africa
Africa|hCoV-19/South Africa/KRISP-0260/2020|EPI ISL 482730|B.1.140|South Africa|2020-06-15	Africa|hCoV-19/South Africa/KRISP-K002483/2020|EPI ISL 535391|H.1|South Africa|2020-08-07	0.0005576410	Africa
Africa|hCoV-19/South Africa/KRISP-0261/2020|EPI ISL 482731|B.1.5|South Africa|2020-06-15	Africa|hCoV-19/South Africa/KRISP-K002483/2020|EPI ISL 535391|H.1|South Africa|2020-08-07	0.0003817132	Africa
Africa|hCoV-19/South Africa/KRISP-0266/2020|EPI ISL 482853|B.1.1|South Africa|2020-06-17	Africa|hCoV-19/South Africa/KRISP-K002483/2020|EPI ISL 535391|H.1|South Africa|2020-08-07	0.0004111785	Africa
Africa|hCoV-19/South Africa/KRISP-0267/2020|EPI ISL 482854|A|South Africa|2020-06-17	Africa|hCoV-19/South Africa/KRISP-K002483/2020|EPI ISL 535391|H.1|South Africa|2020-08-07	0.0010085883	Africa
Africa|hCoV-19/South Africa/KRISP-0268/2020|EPI ISL 482855|B.1.1.117|South Africa|2020-06-17	Africa|hCoV-19/South Africa/KRISP-K002483/2020|EPI ISL 535391|H.1|South Africa|2020-08-07	0.0003467508	Africa
Africa|hCoV-19/South Africa/KRISP-0269/2020|EPI ISL 482856|B.1.5|South Africa|2020-06-17	Africa|hCoV-19/South Africa/KRISP-K002483/2020|EPI ISL 535391|H.1|South Africa|2020-08-07	0.0004519998	Africa
Africa|hCoV-19/South Africa/KRISP-0270/2020|EPI ISL 482857|B.1.1.117|South Africa|2020-06-17	Africa|hCoV-19/South Africa/KRISP-K002483/2020|EPI ISL 535391|H.1|South Africa|2020-08-07	0.0003446002	Africa
Africa|hCoV-19/South Africa/KRISP-0271/2020|EPI ISL 482858|B.1.1|South Africa|2020-06-17	Africa|hCoV-19/South Africa/KRISP-K002483/2020|EPI ISL 535391|H.1|South Africa|2020-08-07	0.0003847108	Africa
Africa|hCoV-19/South Africa/KRISP-0272/2020|EPI ISL 482859|B.1.1|South Africa|2020-06-17	Africa|hCoV-19/South Africa/KRISP-K002483/2020|EPI ISL 535391|H.1|South Africa|2020-08-07	0.0002775006	Africa
Africa|hCoV-19/South Africa/KRISP-0273/2020|EPI ISL 482860|B.1.1.57|South Africa|2020-06-18	Africa|hCoV-19/South Africa/KRISP-K002483/2020|EPI ISL 535391|H.1|South Africa|2020-08-07	0.0004513391	Africa
Africa|hCoV-19/South Africa/KRISP-0274/2020|EPI ISL 482861|B.1.1.57|South Africa|2020-06-18	Africa|hCoV-19/South Africa/KRISP-K002483/2020|EPI ISL 535391|H.1|South Africa|2020-08-07	0.0004527696	Africa
Africa|hCoV-19/South Africa/KRISP-0275/2020|EPI ISL 482862|B.1.1|South Africa|2020-06-18	Africa|hCoV-19/South Africa/KRISP-K002483/2020|EPI ISL 535391|H.1|South Africa|2020-08-07	0.0002746405	Africa
Africa|hCoV-19/South Africa/KRISP-0276/2020|EPI ISL 482863|B.1.1.57|South Africa|2020-06-18	Africa|hCoV-19/South Africa/KRISP-K002483/2020|EPI ISL 535391|H.1|South Africa|2020-08-07	0.0004548124	Africa
Africa|hCoV-19/South Africa/KRISP-0277/2020|EPI ISL 482864|B.1.1.273|South Africa|2020-06-16	Africa|hCoV-19/South Africa/KRISP-K002483/2020|EPI ISL 535391|H.1|South Africa|2020-08-07	0.0004196097	Africa
Africa|hCoV-19/South Africa/KRISP-0278/2020|EPI ISL 482865|B.1.1.75|South Africa|2020-06-16	Africa|hCoV-19/South Africa/KRISP-K002483/2020|EPI ISL 535391|H.1|South Africa|2020-08-07	0.0003453177	Africa
Africa|hCoV-19/South Africa/KRISP-0279/2020|EPI ISL 482866|B.1.1.56|South Africa|2020-06-16	Africa|hCoV-19/South Africa/KRISP-K002483/2020|EPI ISL 535391|H.1|South Africa|2020-08-07	0.0003161229	Africa
Africa|hCoV-19/South Africa/KRISP-0280/2020|EPI ISL 482867|B.1.1.206|South Africa|2020-06-16	Africa|hCoV-19/South Africa/KRISP-K002483/2020|EPI ISL 535391|H.1|South Africa|2020-08-07	0.0003425890	Africa
Africa|hCoV-19/South Africa/KRISP-0281/2020|EPI ISL 482868|B.1.1.206|South Africa|2020-06-16	Africa|hCoV-19/South Africa/KRISP-K002483/2020|EPI ISL 535391|H.1|South Africa|2020-08-07	0.0003480613	Africa
Africa|hCoV-19/South Africa/KRISP-0282/2020|EPI ISL 482869|B.1.1.206|South Africa|2020-06-16	Africa|hCoV-19/South Africa/KRISP-K002483/2020|EPI ISL 535391|H.1|South Africa|2020-08-07	0.0003826890	Africa
Africa|hCoV-19/South Africa/KRISP-0283/2020|EPI ISL 482870|B.1.1.206|South Africa|2020-06-16	Africa|hCoV-19/South Africa/KRISP-K002483/2020|EPI ISL 535391|H.1|South Africa|2020-08-07	0.0003557452	Africa
Africa|hCoV-19/South Africa/KRISP-0284/2020|EPI ISL 482871|B.1.1.206|South Africa|2020-06-16	Africa|hCoV-19/South Africa/KRISP-K002483/2020|EPI ISL 535391|H.1|South Africa|2020-08-07	0.0004144498	Africa
Africa|hCoV-19/South Africa/KRISP-0285/2020|EPI ISL 482872|B.1.1.206|South Africa|2020-06-16	Africa|hCoV-19/South Africa/KRISP-K002483/2020|EPI ISL 535391|H.1|South Africa|2020-08-07	0.0003834625	Africa
Africa|hCoV-19/South Africa/KRISP-0286/2020|EPI ISL 487277|B.1.1|South Africa|2020-06-26	Africa|hCoV-19/South Africa/KRISP-K002483/2020|EPI ISL 535391|H.1|South Africa|2020-08-07	0.0002397868	Africa
Africa|hCoV-19/South Africa/KRISP-0287/2020|EPI ISL 487278|B.1.1.84|South Africa|2020-06-26	Africa|hCoV-19/South Africa/KRISP-K002483/2020|EPI ISL 535391|H.1|South Africa|2020-08-07	0.0002764431	Africa
Africa|hCoV-19/South Africa/KRISP-0288/2020|EPI ISL 487279|B.1.140|South Africa|2020-06-26	Africa|hCoV-19/South Africa/KRISP-K002483/2020|EPI ISL 535391|H.1|South Africa|2020-08-07	0.0004540992	Africa
Africa|hCoV-19/South Africa/KRISP-0290/2020|EPI ISL 487280|B.1.1.84|South Africa|2020-06-26	Africa|hCoV-19/South Africa/KRISP-K002483/2020|EPI ISL 535391|H.1|South Africa|2020-08-07	0.0003092845	Africa
Africa|hCoV-19/South Africa/KRISP-0291/2020|EPI ISL 487281|B.1.1.84|South Africa|2020-06-26	Africa|hCoV-19/South Africa/KRISP-K002483/2020|EPI ISL 535391|H.1|South Africa|2020-08-07	0.0003775629	Africa
Africa|hCoV-19/South Africa/KRISP-0293/2020|EPI ISL 487282|B.1.5|South Africa|2020-06-25	Africa|hCoV-19/South Africa/KRISP-K002483/2020|EPI ISL 535391|H.1|South Africa|2020-08-07	0.0004931341	Africa
Africa|hCoV-19/South Africa/KRISP-0296/2020|EPI ISL 487284|B.1.1.57|South Africa|2020-06-26	Africa|hCoV-19/South Africa/KRISP-K002483/2020|EPI ISL 535391|H.1|South Africa|2020-08-07	0.0002784955	Africa
Africa|hCoV-19/South Africa/KRISP-0297/2020|EPI ISL 487285|B.1.1.84|South Africa|2020-06-26	Africa|hCoV-19/South Africa/KRISP-K002483/2020|EPI ISL 535391|H.1|South Africa|2020-08-07	0.0002771131	Africa
Africa|hCoV-19/South Africa/KRISP-0299/2020|EPI ISL 487287|B.1.140|South Africa|2020-06-25	Africa|hCoV-19/South Africa/KRISP-K002483/2020|EPI ISL 535391|H.1|South Africa|2020-08-07	0.0004146799	Africa
Africa|hCoV-19/South Africa/KRISP-0300/2020|EPI ISL 487288|B.1.140|South Africa|2020-06-25	Africa|hCoV-19/South Africa/KRISP-K002483/2020|EPI ISL 535391|H.1|South Africa|2020-08-07	0.0004454750	Africa
Africa|hCoV-19/South Africa/KRISP-0302/2020|EPI ISL 487289|B.1.5|South Africa|2020-06-24	Africa|hCoV-19/South Africa/KRISP-K002483/2020|EPI ISL 535391|H.1|South Africa|2020-08-07	0.0004572868	Africa
Africa|hCoV-19/South Africa/KRISP-0303/2020|EPI ISL 487348|B.1.144|South Africa|2020-06-25	Africa|hCoV-19/South Africa/KRISP-K002483/2020|EPI ISL 535391|H.1|South Africa|2020-08-07	0.0005226861	Africa
Africa|hCoV-19/South Africa/KRISP-0305/2020|EPI ISL 487291|B.1.1.206|South Africa|2020-06-24	Africa|hCoV-19/South Africa/KRISP-K002483/2020|EPI ISL 535391|H.1|South Africa|2020-08-07	0.0004283381	Africa
Africa|hCoV-19/South Africa/KRISP-0308/2020|EPI ISL 487292|C.1|South Africa|2020-06-24	Africa|hCoV-19/South Africa/KRISP-K002483/2020|EPI ISL 535391|H.1|South Africa|2020-08-07	0.0004144017	Africa
Africa|hCoV-19/South Africa/KRISP-0309/2020|EPI ISL 487293|C.1|South Africa|2020-06-24	Africa|hCoV-19/South Africa/KRISP-K002483/2020|EPI ISL 535391|H.1|South Africa|2020-08-07	0.0004236620	Africa
Africa|hCoV-19/South Africa/KRISP-0310/2020|EPI ISL 487294|C.1|South Africa|2020-06-24	Africa|hCoV-19/South Africa/KRISP-K002483/2020|EPI ISL 535391|H.1|South Africa|2020-08-07	0.0004156697	Africa
Africa|hCoV-19/South Africa/KRISP-0312/2020|EPI ISL 487295|B.1.1.62|South Africa|2020-06-24	Africa|hCoV-19/South Africa/KRISP-K002483/2020|EPI ISL 535391|H.1|South Africa|2020-08-07	0.0003095537	Africa
Africa|hCoV-19/South Africa/KRISP-0318/2020|EPI ISL 487297|B.1.1.206|South Africa|2020-06-23	Africa|hCoV-19/South Africa/KRISP-K002483/2020|EPI ISL 535391|H.1|South Africa|2020-08-07	0.0003084611	Africa
Africa|hCoV-19/South Africa/KRISP-0321/2020|EPI ISL 487298|B.1.1.206|South Africa|2020-06-24	Africa|hCoV-19/South Africa/KRISP-K002483/2020|EPI ISL 535391|H.1|South Africa|2020-08-07	0.0003862668	Africa
Africa|hCoV-19/South Africa/KRISP-0322/2020|EPI ISL 487299|B.1.1.288|South Africa|2020-06-24	Africa|hCoV-19/South Africa/KRISP-K002483/2020|EPI ISL 535391|H.1|South Africa|2020-08-07	0.0002121013	Africa
Africa|hCoV-19/South Africa/KRISP-0323/2020|EPI ISL 487300|B.1.1.288|South Africa|2020-06-24	Africa|hCoV-19/South Africa/KRISP-K002483/2020|EPI ISL 535391|H.1|South Africa|2020-08-07	0.0002434810	Africa
Africa|hCoV-19/South Africa/KRISP-0327/2020|EPI ISL 487301|C.1|South Africa|2020-06-24	Africa|hCoV-19/South Africa/KRISP-K002483/2020|EPI ISL 535391|H.1|South Africa|2020-08-07	0.0004272407	Africa
Africa|hCoV-19/South Africa/KRISP-0331/2020|EPI ISL 487302|B.1.1.206|South Africa|2020-06-24	Africa|hCoV-19/South Africa/KRISP-K002483/2020|EPI ISL 535391|H.1|South Africa|2020-08-07	0.0003481580	Africa
Africa|hCoV-19/South Africa/KRISP-0332/2020|EPI ISL 487303|C.1|South Africa|2020-06-24	Africa|hCoV-19/South Africa/KRISP-K002483/2020|EPI ISL 535391|H.1|South Africa|2020-08-07	0.0004187551	Africa
Africa|hCoV-19/South Africa/KRISP-0336/2020|EPI ISL 487304|B.1.1.273|South Africa|2020-06-18	Africa|hCoV-19/South Africa/KRISP-K002483/2020|EPI ISL 535391|H.1|South Africa|2020-08-07	0.0003768815	Africa
Africa|hCoV-19/South Africa/KRISP-0337/2020|EPI ISL 495517|B.1.1.273|South Africa|2020-06-18	Africa|hCoV-19/South Africa/KRISP-K002483/2020|EPI ISL 535391|H.1|South Africa|2020-08-07	0.0003875824	Africa
Africa|hCoV-19/South Africa/KRISP-0338/2020|EPI ISL 487305|B.1.1.273|South Africa|2020-06-18	Africa|hCoV-19/South Africa/KRISP-K002483/2020|EPI ISL 535391|H.1|South Africa|2020-08-07	0.0003448890	Africa
Africa|hCoV-19/South Africa/KRISP-0339/2020|EPI ISL 487306|B.1.1.273|South Africa|2020-06-18	Africa|hCoV-19/South Africa/KRISP-K002483/2020|EPI ISL 535391|H.1|South Africa|2020-08-07	0.0003515565	Africa
Africa|hCoV-19/South Africa/KRISP-0340/2020|EPI ISL 487307|B.1.1.273|South Africa|2020-06-17	Africa|hCoV-19/South Africa/KRISP-K002483/2020|EPI ISL 535391|H.1|South Africa|2020-08-07	0.0003486400	Africa
Africa|hCoV-19/South Africa/KRISP-0342/2020|EPI ISL 495518|B.1.1.206|South Africa|2020-06-18	Africa|hCoV-19/South Africa/KRISP-K002483/2020|EPI ISL 535391|H.1|South Africa|2020-08-07	0.0004628920	Africa
Africa|hCoV-19/South Africa/KRISP-0343/2020|EPI ISL 495519|H.1|South Africa|2020-06-18	Africa|hCoV-19/South Africa/KRISP-K002483/2020|EPI ISL 535391|H.1|South Africa|2020-08-07	0.0001732888	Africa
Africa|hCoV-19/South Africa/KRISP-0344/2020|EPI ISL 495520|C.1|South Africa|2020-06-20	Africa|hCoV-19/South Africa/KRISP-K002483/2020|EPI ISL 535391|H.1|South Africa|2020-08-07	0.0005503895	Africa
Africa|hCoV-19/South Africa/KRISP-0346/2020|EPI ISL 495521|B.1.140|South Africa|2020-06-18	Africa|hCoV-19/South Africa/KRISP-K002483/2020|EPI ISL 535391|H.1|South Africa|2020-08-07	0.0004916501	Africa
Africa|hCoV-19/South Africa/KRISP-0347/2020|EPI ISL 487308|B.1.1.206|South Africa|2020-06-18	Africa|hCoV-19/South Africa/KRISP-K002483/2020|EPI ISL 535391|H.1|South Africa|2020-08-07	0.0004454327	Africa
Africa|hCoV-19/South Africa/KRISP-0348/2020|EPI ISL 487309|B.1.144|South Africa|2020-06-18	Africa|hCoV-19/South Africa/KRISP-K002483/2020|EPI ISL 535391|H.1|South Africa|2020-08-07	0.0004907249	Africa
Africa|hCoV-19/South Africa/KRISP-0349/2020|EPI ISL 487310|B.1.1.206|South Africa|2020-06-17	Africa|hCoV-19/South Africa/KRISP-K002483/2020|EPI ISL 535391|H.1|South Africa|2020-08-07	0.0002758428	Africa
Africa|hCoV-19/South Africa/KRISP-0350/2020|EPI ISL 487311|B.1.1.206|South Africa|2020-06-17	Africa|hCoV-19/South Africa/KRISP-K002483/2020|EPI ISL 535391|H.1|South Africa|2020-08-07	0.0002743108	Africa
Africa|hCoV-19/South Africa/KRISP-0352/2020|EPI ISL 487312|B.1.1.206|South Africa|2020-06-17	Africa|hCoV-19/South Africa/KRISP-K002483/2020|EPI ISL 535391|H.1|South Africa|2020-08-07	0.0002742356	Africa
Africa|hCoV-19/South Africa/KRISP-0356/2020|EPI ISL 487313|B.1.5|South Africa|2020-06-25	Africa|hCoV-19/South Africa/KRISP-K002483/2020|EPI ISL 535391|H.1|South Africa|2020-08-07	0.0005171446	Africa
Africa|hCoV-19/South Africa/KRISP-0360/2020|EPI ISL 487314|C.1|South Africa|2020-06-19	Africa|hCoV-19/South Africa/KRISP-K002483/2020|EPI ISL 535391|H.1|South Africa|2020-08-07	0.0004796639	Africa
Africa|hCoV-19/South Africa/KRISP-0361/2020|EPI ISL 487315|B.1.1.206|South Africa|2020-06-18	Africa|hCoV-19/South Africa/KRISP-K002483/2020|EPI ISL 535391|H.1|South Africa|2020-08-07	0.0004223146	Africa
Africa|hCoV-19/South Africa/KRISP-0365/2020|EPI ISL 487316|B.1.1.84|South Africa|2020-06-25	Africa|hCoV-19/South Africa/KRISP-K002483/2020|EPI ISL 535391|H.1|South Africa|2020-08-07	0.0003083175	Africa
Africa|hCoV-19/South Africa/KRISP-0366/2020|EPI ISL 487317|B.1.1|South Africa|2020-06-18	Africa|hCoV-19/South Africa/KRISP-K002483/2020|EPI ISL 535391|H.1|South Africa|2020-08-07	0.0002125145	Africa
Africa|hCoV-19/South Africa/KRISP-0367/2020|EPI ISL 487318|B.1.1.273|South Africa|2020-06-25	Africa|hCoV-19/South Africa/KRISP-K002483/2020|EPI ISL 535391|H.1|South Africa|2020-08-07	0.0003432287	Africa
Africa|hCoV-19/South Africa/KRISP-0368/2020|EPI ISL 487319|B.1.1|South Africa|2020-06-18	Africa|hCoV-19/South Africa/KRISP-K002483/2020|EPI ISL 535391|H.1|South Africa|2020-08-07	0.0002397926	Africa
Africa|hCoV-19/South Africa/KRISP-0369/2020|EPI ISL 487320|B.1.1.84|South Africa|2020-06-25	Africa|hCoV-19/South Africa/KRISP-K002483/2020|EPI ISL 535391|H.1|South Africa|2020-08-07	0.0003083100	Africa
Africa|hCoV-19/South Africa/KRISP-0370/2020|EPI ISL 487321|B.1.140|South Africa|2020-06-25	Africa|hCoV-19/South Africa/KRISP-K002483/2020|EPI ISL 535391|H.1|South Africa|2020-08-07	0.0004797740	Africa
Africa|hCoV-19/South Africa/KRISP-0372/2020|EPI ISL 487323|B.1.106|South Africa|2020-06-19	Africa|hCoV-19/South Africa/KRISP-K002483/2020|EPI ISL 535391|H.1|South Africa|2020-08-07	0.0004167107	Africa
Africa|hCoV-19/South Africa/KRISP-0373/2020|EPI ISL 487324|B.1.106|South Africa|2020-06-19	Africa|hCoV-19/South Africa/KRISP-K002483/2020|EPI ISL 535391|H.1|South Africa|2020-08-07	0.0004797299	Africa
Africa|hCoV-19/South Africa/KRISP-0375/2020|EPI ISL 487325|B.1.140|South Africa|2020-06-25	Africa|hCoV-19/South Africa/KRISP-K002483/2020|EPI ISL 535391|H.1|South Africa|2020-08-07	0.0004833178	Africa
Africa|hCoV-19/South Africa/KRISP-0376/2020|EPI ISL 487326|B.1.5|South Africa|2020-06-22	Africa|hCoV-19/South Africa/KRISP-K002483/2020|EPI ISL 535391|H.1|South Africa|2020-08-07	0.0003460070	Africa
Africa|hCoV-19/South Africa/KRISP-0377/2020|EPI ISL 495522|B.1.1|South Africa|2020-06-22	Africa|hCoV-19/South Africa/KRISP-K002483/2020|EPI ISL 535391|H.1|South Africa|2020-08-07	0.0002520356	Africa
Africa|hCoV-19/South Africa/KRISP-0378/2020|EPI ISL 487327|B.1.1.84|South Africa|2020-06-22	Africa|hCoV-19/South Africa/KRISP-K002483/2020|EPI ISL 535391|H.1|South Africa|2020-08-07	0.0003173757	Africa
Africa|hCoV-19/South Africa/KRISP-0380/2020|EPI ISL 487328|B.1.1.84|South Africa|2020-06-25	Africa|hCoV-19/South Africa/KRISP-K002483/2020|EPI ISL 535391|H.1|South Africa|2020-08-07	0.0002743201	Africa
Africa|hCoV-19/South Africa/KRISP-0382/2020|EPI ISL 495523|B.1.140|South Africa|2020-06-25	Africa|hCoV-19/South Africa/KRISP-K002483/2020|EPI ISL 535391|H.1|South Africa|2020-08-07	0.0004610175	Africa
Africa|hCoV-19/South Africa/KRISP-0383/2020|EPI ISL 495524|B.1.140|South Africa|2020-06-25	Africa|hCoV-19/South Africa/KRISP-K002483/2020|EPI ISL 535391|H.1|South Africa|2020-08-07	0.0006570105	Africa
Africa|hCoV-19/South Africa/KRISP-0384/2020|EPI ISL 495525|B.1.140|South Africa|2020-06-25	Africa|hCoV-19/South Africa/KRISP-K002483/2020|EPI ISL 535391|H.1|South Africa|2020-08-07	0.0004593125	Africa
Africa|hCoV-19/South Africa/KRISP-0386/2020|EPI ISL 487329|B.1.1.62|South Africa|2020-07-01	Africa|hCoV-19/South Africa/KRISP-K002483/2020|EPI ISL 535391|H.1|South Africa|2020-08-07	0.0003083374	Africa
Africa|hCoV-19/South Africa/KRISP-0387/2020|EPI ISL 487330|B.1.1.99|South Africa|2020-07-01	Africa|hCoV-19/South Africa/KRISP-K002483/2020|EPI ISL 535391|H.1|South Africa|2020-08-07	0.0003433464	Africa
Africa|hCoV-19/South Africa/KRISP-0388/2020|EPI ISL 487331|B.1.140|South Africa|2020-07-01	Africa|hCoV-19/South Africa/KRISP-K002483/2020|EPI ISL 535391|H.1|South Africa|2020-08-07	0.0004491688	Africa
Africa|hCoV-19/South Africa/KRISP-0389/2020|EPI ISL 487332|C.9|South Africa|2020-07-01	Africa|hCoV-19/South Africa/KRISP-K002483/2020|EPI ISL 535391|H.1|South Africa|2020-08-07	0.0004454129	Africa
Africa|hCoV-19/South Africa/KRISP-0390/2020|EPI ISL 487333|C.2|South Africa|2020-07-01	Africa|hCoV-19/South Africa/KRISP-K002483/2020|EPI ISL 535391|H.1|South Africa|2020-08-07	0.0004492915	Africa
Africa|hCoV-19/South Africa/KRISP-0391/2020|EPI ISL 487334|B.1.1.206|South Africa|2020-07-01	Africa|hCoV-19/South Africa/KRISP-K002483/2020|EPI ISL 535391|H.1|South Africa|2020-08-07	0.0002749518	Africa
Africa|hCoV-19/South Africa/KRISP-0392/2020|EPI ISL 487335|B.1.5.19|South Africa|2020-07-01	Africa|hCoV-19/South Africa/KRISP-K002483/2020|EPI ISL 535391|H.1|South Africa|2020-08-07	0.0003905909	Africa
Africa|hCoV-19/South Africa/KRISP-0393/2020|EPI ISL 487336|C.6|South Africa|2020-07-01	Africa|hCoV-19/South Africa/KRISP-K002483/2020|EPI ISL 535391|H.1|South Africa|2020-08-07	0.0003788192	Africa
Africa|hCoV-19/South Africa/KRISP-0394/2020|EPI ISL 487337|B.1.5.19|South Africa|2020-07-01	Africa|hCoV-19/South Africa/KRISP-K002483/2020|EPI ISL 535391|H.1|South Africa|2020-08-07	0.0004125367	Africa
Africa|hCoV-19/South Africa/KRISP-0395/2020|EPI ISL 487338|C.2|South Africa|2020-07-01	Africa|hCoV-19/South Africa/KRISP-K002483/2020|EPI ISL 535391|H.1|South Africa|2020-08-07	0.0004453932	Africa
Africa|hCoV-19/South Africa/KRISP-0396/2020|EPI ISL 487339|C.1|South Africa|2020-07-01	Africa|hCoV-19/South Africa/KRISP-K002483/2020|EPI ISL 535391|H.1|South Africa|2020-08-07	0.0004475302	Africa
Africa|hCoV-19/South Africa/KRISP-0397/2020|EPI ISL 487340|B.1.5|South Africa|2020-07-01	Africa|hCoV-19/South Africa/KRISP-K002483/2020|EPI ISL 535391|H.1|South Africa|2020-08-07	0.0004111533	Africa
Africa|hCoV-19/South Africa/KRISP-0398/2020|EPI ISL 487341|B.1.1.206|South Africa|2020-07-01	Africa|hCoV-19/South Africa/KRISP-K002483/2020|EPI ISL 535391|H.1|South Africa|2020-08-07	0.0003515638	Africa
Africa|hCoV-19/South Africa/KRISP-04/2020|EPI ISL 436684|B.1.1.273|South Africa|2020-03-31	Africa|hCoV-19/South Africa/KRISP-K002483/2020|EPI ISL 535391|H.1|South Africa|2020-08-07	0.0002060354	Africa
Africa|hCoV-19/South Africa/KRISP-0402/2020|EPI ISL 495527|B.1.140|South Africa|2020-06-23	Africa|hCoV-19/South Africa/KRISP-K002483/2020|EPI ISL 535391|H.1|South Africa|2020-08-07	0.0005140666	Africa
Africa|hCoV-19/South Africa/KRISP-0403/2020|EPI ISL 495528|C.1|South Africa|2020-06-23	Africa|hCoV-19/South Africa/KRISP-K002483/2020|EPI ISL 535391|H.1|South Africa|2020-08-07	0.0003795860	Africa
Africa|hCoV-19/South Africa/KRISP-0404/2020|EPI ISL 495529|B.1.1.206|South Africa|2020-06-24	Africa|hCoV-19/South Africa/KRISP-K002483/2020|EPI ISL 535391|H.1|South Africa|2020-08-07	0.0003426042	Africa
Africa|hCoV-19/South Africa/KRISP-0405/2020|EPI ISL 495530|B.1.140|South Africa|2020-06-23	Africa|hCoV-19/South Africa/KRISP-K002483/2020|EPI ISL 535391|H.1|South Africa|2020-08-07	0.0005140665	Africa
Africa|hCoV-19/South Africa/KRISP-0406/2020|EPI ISL 495531|B.1.1.206|South Africa|2020-06-22	Africa|hCoV-19/South Africa/KRISP-K002483/2020|EPI ISL 535391|H.1|South Africa|2020-08-07	0.0003475245	Africa
Africa|hCoV-19/South Africa/KRISP-0407/2020|EPI ISL 495532|B.1.5|South Africa|2020-06-24	Africa|hCoV-19/South Africa/KRISP-K002483/2020|EPI ISL 535391|H.1|South Africa|2020-08-07	0.0003452139	Africa
Africa|hCoV-19/South Africa/KRISP-0408/2020|EPI ISL 495533|B.1.140|South Africa|2020-06-23	Africa|hCoV-19/South Africa/KRISP-K002483/2020|EPI ISL 535391|H.1|South Africa|2020-08-07	0.0004598596	Africa
Africa|hCoV-19/South Africa/KRISP-0409/2020|EPI ISL 495534|C.1|South Africa|2020-06-23	Africa|hCoV-19/South Africa/KRISP-K002483/2020|EPI ISL 535391|H.1|South Africa|2020-08-07	0.0003768553	Africa
Africa|hCoV-19/South Africa/KRISP-0410/2020|EPI ISL 495535|B.1.140|South Africa|2020-07-02	Africa|hCoV-19/South Africa/KRISP-K002483/2020|EPI ISL 535391|H.1|South Africa|2020-08-07	0.0005483357	Africa
Africa|hCoV-19/South Africa/KRISP-0411/2020|EPI ISL 495536|B.1.1.206|South Africa|2020-07-02	Africa|hCoV-19/South Africa/KRISP-K002483/2020|EPI ISL 535391|H.1|South Africa|2020-08-07	0.0004111518	Africa
Africa|hCoV-19/South Africa/KRISP-0412/2020|EPI ISL 495537|B.1.1.206|South Africa|2020-07-02	Africa|hCoV-19/South Africa/KRISP-K002483/2020|EPI ISL 535391|H.1|South Africa|2020-08-07	0.0004454236	Africa
Africa|hCoV-19/South Africa/KRISP-0413/2020|EPI ISL 495538|B.1.1.40|South Africa|2020-07-02	Africa|hCoV-19/South Africa/KRISP-K002483/2020|EPI ISL 535391|H.1|South Africa|2020-08-07	0.0004111335	Africa
Africa|hCoV-19/South Africa/KRISP-0414/2020|EPI ISL 495539|B.1.140|South Africa|2020-07-02	Africa|hCoV-19/South Africa/KRISP-K002483/2020|EPI ISL 535391|H.1|South Africa|2020-08-07	0.0005140313	Africa
Africa|hCoV-19/South Africa/KRISP-0415/2020|EPI ISL 495540|B.1.140|South Africa|2020-07-02	Africa|hCoV-19/South Africa/KRISP-K002483/2020|EPI ISL 535391|H.1|South Africa|2020-08-07	0.0005140313	Africa
Africa|hCoV-19/South Africa/KRISP-0417/2020|EPI ISL 495541|B.1.1.62|South Africa|2020-07-02	Africa|hCoV-19/South Africa/KRISP-K002483/2020|EPI ISL 535391|H.1|South Africa|2020-08-07	0.0003768814	Africa
Africa|hCoV-19/South Africa/KRISP-0418/2020|EPI ISL 495542|B.1.1.206|South Africa|2020-07-02	Africa|hCoV-19/South Africa/KRISP-K002483/2020|EPI ISL 535391|H.1|South Africa|2020-08-07	0.0004796853	Africa
Africa|hCoV-19/South Africa/KRISP-0420/2020|EPI ISL 495543|C.9|South Africa|2020-07-01	Africa|hCoV-19/South Africa/KRISP-K002483/2020|EPI ISL 535391|H.1|South Africa|2020-08-07	0.0004454129	Africa
Africa|hCoV-19/South Africa/KRISP-0421/2020|EPI ISL 495544|B.1.1|South Africa|2020-07-01	Africa|hCoV-19/South Africa/KRISP-K002483/2020|EPI ISL 535391|H.1|South Africa|2020-08-07	0.0003425890	Africa
Africa|hCoV-19/South Africa/KRISP-0423/2020|EPI ISL 495545|B.1.140|South Africa|2020-07-01	Africa|hCoV-19/South Africa/KRISP-K002483/2020|EPI ISL 535391|H.1|South Africa|2020-08-07	0.0004500706	Africa
Africa|hCoV-19/South Africa/KRISP-0426/2020|EPI ISL 495546|B.1.1.206|South Africa|2020-07-01	Africa|hCoV-19/South Africa/KRISP-K002483/2020|EPI ISL 535391|H.1|South Africa|2020-08-07	0.0004455808	Africa
Africa|hCoV-19/South Africa/KRISP-0436/2020|EPI ISL 498055|B.1.1|South Africa|2020-07-01	Africa|hCoV-19/South Africa/KRISP-K002483/2020|EPI ISL 535391|H.1|South Africa|2020-08-07	0.0003425971	Africa
Africa|hCoV-19/South Africa/KRISP-0445/2020|EPI ISL 498058|H.1|South Africa|2020-06-30	Africa|hCoV-19/South Africa/KRISP-K002483/2020|EPI ISL 535391|H.1|South Africa|2020-08-07	0.0002090543	Africa
Africa|hCoV-19/South Africa/KRISP-0446/2020|EPI ISL 498059|B.1.5|South Africa|2020-06-30	Africa|hCoV-19/South Africa/KRISP-K002483/2020|EPI ISL 535391|H.1|South Africa|2020-08-07	0.0003141821	Africa
Africa|hCoV-19/South Africa/KRISP-045/2020|EPI ISL 436686|B.1.1.1|South Africa|2020-03-27	Africa|hCoV-19/South Africa/KRISP-K002483/2020|EPI ISL 535391|H.1|South Africa|2020-08-07	0.0003425884	Africa
Africa|hCoV-19/South Africa/KRISP-0458/2020|EPI ISL 495549|B.1.1|South Africa|2020-07-02	Africa|hCoV-19/South Africa/KRISP-K002483/2020|EPI ISL 535391|H.1|South Africa|2020-08-07	0.0004127438	Africa
Africa|hCoV-19/South Africa/KRISP-0460/2020|EPI ISL 495550|B.1.106|South Africa|2020-07-02	Africa|hCoV-19/South Africa/KRISP-K002483/2020|EPI ISL 535391|H.1|South Africa|2020-08-07	0.0004111533	Africa
Africa|hCoV-19/South Africa/KRISP-0462/2020|EPI ISL 495552|B.1.106|South Africa|2020-07-02	Africa|hCoV-19/South Africa/KRISP-K002483/2020|EPI ISL 535391|H.1|South Africa|2020-08-07	0.0004137754	Africa
Africa|hCoV-19/South Africa/KRISP-0464/2020|EPI ISL 495553|B.1.5|South Africa|2020-06-30	Africa|hCoV-19/South Africa/KRISP-K002483/2020|EPI ISL 535391|H.1|South Africa|2020-08-07	0.0004277245	Africa
Africa|hCoV-19/South Africa/KRISP-0469/2020|EPI ISL 495555|H.1|South Africa|2020-07-06	Africa|hCoV-19/South Africa/KRISP-K002483/2020|EPI ISL 535391|H.1|South Africa|2020-08-07	0.0001035910	Africa
Africa|hCoV-19/South Africa/KRISP-0474/2020|EPI ISL 495557|H.1|South Africa|2020-07-06	Africa|hCoV-19/South Africa/KRISP-K002483/2020|EPI ISL 535391|H.1|South Africa|2020-08-07	0.0001027502	Africa
Africa|hCoV-19/South Africa/KRISP-0475/2020|EPI ISL 495558|H.1|South Africa|2020-07-06	Africa|hCoV-19/South Africa/KRISP-K002483/2020|EPI ISL 535391|H.1|South Africa|2020-08-07	0.0001033947	Africa
Africa|hCoV-19/South Africa/KRISP-0478/2020|EPI ISL 495559|B.1.1|South Africa|2020-07-05	Africa|hCoV-19/South Africa/KRISP-K002483/2020|EPI ISL 535391|H.1|South Africa|2020-08-07	0.0002056330	Africa
Africa|hCoV-19/South Africa/KRISP-0485/2020|EPI ISL 495561|B.1.1.206|South Africa|2020-07-03	Africa|hCoV-19/South Africa/KRISP-K002483/2020|EPI ISL 535391|H.1|South Africa|2020-08-07	0.0002740477	Africa
Africa|hCoV-19/South Africa/KRISP-0487/2020|EPI ISL 495562|B.1.106|South Africa|2020-07-03	Africa|hCoV-19/South Africa/KRISP-K002483/2020|EPI ISL 535391|H.1|South Africa|2020-08-07	0.0005482983	Africa
Africa|hCoV-19/South Africa/KRISP-0489/2020|EPI ISL 498060|B.1.1.206|South Africa|2020-07-09	Africa|hCoV-19/South Africa/KRISP-K002483/2020|EPI ISL 535391|H.1|South Africa|2020-08-07	0.0003435775	Africa
Africa|hCoV-19/South Africa/KRISP-0490/2020|EPI ISL 498061|B.1.1.206|South Africa|2020-07-09	Africa|hCoV-19/South Africa/KRISP-K002483/2020|EPI ISL 535391|H.1|South Africa|2020-08-07	0.0003425889	Africa
Africa|hCoV-19/South Africa/KRISP-0491/2020|EPI ISL 498062|B.1.1.273|South Africa|2020-07-07	Africa|hCoV-19/South Africa/KRISP-K002483/2020|EPI ISL 535391|H.1|South Africa|2020-08-07	0.0003768570	Africa
Africa|hCoV-19/South Africa/KRISP-0492/2020|EPI ISL 498063|B.1.1.273|South Africa|2020-07-07	Africa|hCoV-19/South Africa/KRISP-K002483/2020|EPI ISL 535391|H.1|South Africa|2020-08-07	0.0004480607	Africa
Africa|hCoV-19/South Africa/KRISP-0493/2020|EPI ISL 498064|B.1.1.67|South Africa|2020-07-07	Africa|hCoV-19/South Africa/KRISP-K002483/2020|EPI ISL 535391|H.1|South Africa|2020-08-07	0.0002750301	Africa
Africa|hCoV-19/South Africa/KRISP-0494/2020|EPI ISL 498065|B.1.1.206|South Africa|2020-07-09	Africa|hCoV-19/South Africa/KRISP-K002483/2020|EPI ISL 535391|H.1|South Africa|2020-08-07	0.0003768556	Africa
Africa|hCoV-19/South Africa/KRISP-0497/2020|EPI ISL 498066|B.1.1.206|South Africa|2020-07-09	Africa|hCoV-19/South Africa/KRISP-K002483/2020|EPI ISL 535391|H.1|South Africa|2020-08-07	0.0003768556	Africa
Africa|hCoV-19/South Africa/KRISP-0498/2020|EPI ISL 498067|B.1|South Africa|2020-07-10	Africa|hCoV-19/South Africa/KRISP-K002483/2020|EPI ISL 535391|H.1|South Africa|2020-08-07	0.0005483113	Africa
Africa|hCoV-19/South Africa/KRISP-0500/2020|EPI ISL 498068|B.1.1|South Africa|2020-07-07	Africa|hCoV-19/South Africa/KRISP-K002483/2020|EPI ISL 535391|H.1|South Africa|2020-08-07	0.0003200188	Africa
Africa|hCoV-19/South Africa/KRISP-0501/2020|EPI ISL 498069|B.1.5|South Africa|2020-07-11	Africa|hCoV-19/South Africa/KRISP-K002483/2020|EPI ISL 535391|H.1|South Africa|2020-08-07	0.0004454549	Africa
Africa|hCoV-19/South Africa/KRISP-0502/2020|EPI ISL 498070|B.1.1.273|South Africa|2020-07-11	Africa|hCoV-19/South Africa/KRISP-K002483/2020|EPI ISL 535391|H.1|South Africa|2020-08-07	0.0004111533	Africa
Africa|hCoV-19/South Africa/KRISP-0503/2020|EPI ISL 498071|B.1.1.273|South Africa|2020-07-11	Africa|hCoV-19/South Africa/KRISP-K002483/2020|EPI ISL 535391|H.1|South Africa|2020-08-07	0.0005140190	Africa
Africa|hCoV-19/South Africa/KRISP-0526/2020|EPI ISL 498072|B.1.5.19|South Africa|2020-07-13	Africa|hCoV-19/South Africa/KRISP-K002483/2020|EPI ISL 535391|H.1|South Africa|2020-08-07	0.0004797181	Africa
Africa|hCoV-19/South Africa/KRISP-0527/2020|EPI ISL 498073|B.1.140|South Africa|2020-07-14	Africa|hCoV-19/South Africa/KRISP-K002483/2020|EPI ISL 535391|H.1|South Africa|2020-08-07	0.0006169030	Africa
Africa|hCoV-19/South Africa/KRISP-0529/2020|EPI ISL 498074|C.1|South Africa|2020-07-13	Africa|hCoV-19/South Africa/KRISP-K002483/2020|EPI ISL 535391|H.1|South Africa|2020-08-07	0.0004454326	Africa
Africa|hCoV-19/South Africa/KRISP-0531/2020|EPI ISL 498075|B.1.5|South Africa|2020-07-14	Africa|hCoV-19/South Africa/KRISP-K002483/2020|EPI ISL 535391|H.1|South Africa|2020-08-07	0.0005483114	Africa
Africa|hCoV-19/South Africa/KRISP-0534/2020|EPI ISL 498077|B.1.5|South Africa|2020-07-14	Africa|hCoV-19/South Africa/KRISP-K002483/2020|EPI ISL 535391|H.1|South Africa|2020-08-07	0.0005483490	Africa
Africa|hCoV-19/South Africa/KRISP-0535/2020|EPI ISL 498078|B.1.1.206|South Africa|2020-07-08	Africa|hCoV-19/South Africa/KRISP-K002483/2020|EPI ISL 535391|H.1|South Africa|2020-08-07	0.0005139838	Africa
Africa|hCoV-19/South Africa/KRISP-0536/2020|EPI ISL 498079|B.1.1|South Africa|2020-07-14	Africa|hCoV-19/South Africa/KRISP-K002483/2020|EPI ISL 535391|H.1|South Africa|2020-08-07	0.0003768723	Africa
Africa|hCoV-19/South Africa/KRISP-0538/2020|EPI ISL 498080|B.1.1.254|South Africa|2020-07-14	Africa|hCoV-19/South Africa/KRISP-K002483/2020|EPI ISL 535391|H.1|South Africa|2020-08-07	0.0003108653	Africa
Africa|hCoV-19/South Africa/KRISP-0539/2020|EPI ISL 498081|B.1.1.206|South Africa|2020-07-07	Africa|hCoV-19/South Africa/KRISP-K002483/2020|EPI ISL 535391|H.1|South Africa|2020-08-07	0.0004111419	Africa
Africa|hCoV-19/South Africa/KRISP-0540/2020|EPI ISL 498082|B.1.1|South Africa|2020-07-14	Africa|hCoV-19/South Africa/KRISP-K002483/2020|EPI ISL 535391|H.1|South Africa|2020-08-07	0.0003083237	Africa
Africa|hCoV-19/South Africa/KRISP-0541/2020|EPI ISL 498083|B.1.1.206|South Africa|2020-07-14	Africa|hCoV-19/South Africa/KRISP-K002483/2020|EPI ISL 535391|H.1|South Africa|2020-08-07	0.0004527508	Africa
Africa|hCoV-19/South Africa/KRISP-0543/2020|EPI ISL 498084|C.2|South Africa|2020-07-12	Africa|hCoV-19/South Africa/KRISP-K002483/2020|EPI ISL 535391|H.1|South Africa|2020-08-07	0.0005824855	Africa
Africa|hCoV-19/South Africa/KRISP-0544/2020|EPI ISL 498085|B.1.1.206|South Africa|2020-07-13	Africa|hCoV-19/South Africa/KRISP-K002483/2020|EPI ISL 535391|H.1|South Africa|2020-08-07	0.0003786378	Africa
Africa|hCoV-19/South Africa/KRISP-0545/2020|EPI ISL 498086|B.1.1.273|South Africa|2020-07-14	Africa|hCoV-19/South Africa/KRISP-K002483/2020|EPI ISL 535391|H.1|South Africa|2020-08-07	0.0004454147	Africa
Africa|hCoV-19/South Africa/KRISP-0548/2020|EPI ISL 498087|B.1.1.273|South Africa|2020-07-15	Africa|hCoV-19/South Africa/KRISP-K002483/2020|EPI ISL 535391|H.1|South Africa|2020-08-07	0.0003425820	Africa
Africa|hCoV-19/South Africa/KRISP-0549/2020|EPI ISL 498088|B.1.140|South Africa|2020-07-15	Africa|hCoV-19/South Africa/KRISP-K002483/2020|EPI ISL 535391|H.1|South Africa|2020-08-07	0.0004797740	Africa
Africa|hCoV-19/South Africa/KRISP-0550/2020|EPI ISL 498089|B.1.1.34|South Africa|2020-07-15	Africa|hCoV-19/South Africa/KRISP-K002483/2020|EPI ISL 535391|H.1|South Africa|2020-08-07	0.0004454541	Africa
Africa|hCoV-19/South Africa/KRISP-0551/2020|EPI ISL 498090|H.1|South Africa|2020-07-14	Africa|hCoV-19/South Africa/KRISP-K002483/2020|EPI ISL 535391|H.1|South Africa|2020-08-07	0.0001712727	Africa
Africa|hCoV-19/South Africa/KRISP-0552/2020|EPI ISL 498091|H.1|South Africa|2020-07-14	Africa|hCoV-19/South Africa/KRISP-K002483/2020|EPI ISL 535391|H.1|South Africa|2020-08-07	0.0001027503	Africa
Africa|hCoV-19/South Africa/KRISP-0553/2020|EPI ISL 498092|H.1|South Africa|2020-07-14	Africa|hCoV-19/South Africa/KRISP-K002483/2020|EPI ISL 535391|H.1|South Africa|2020-08-07	0.0001032559	Africa
Africa|hCoV-19/South Africa/KRISP-0554/2020|EPI ISL 498093|B.1.1|South Africa|2020-07-14	Africa|hCoV-19/South Africa/KRISP-K002483/2020|EPI ISL 535391|H.1|South Africa|2020-08-07	0.0001723137	Africa
Africa|hCoV-19/South Africa/KRISP-0555/2020|EPI ISL 498094|B.1.140|South Africa|2020-07-15	Africa|hCoV-19/South Africa/KRISP-K002483/2020|EPI ISL 535391|H.1|South Africa|2020-08-07	0.0005140436	Africa
Africa|hCoV-19/South Africa/KRISP-0556/2020|EPI ISL 498095|B.1.1.273|South Africa|2020-07-15	Africa|hCoV-19/South Africa/KRISP-K002483/2020|EPI ISL 535391|H.1|South Africa|2020-08-07	0.0003425902	Africa
Africa|hCoV-19/South Africa/KRISP-0557/2020|EPI ISL 498096|C.1|South Africa|2020-07-14	Africa|hCoV-19/South Africa/KRISP-K002483/2020|EPI ISL 535391|H.1|South Africa|2020-08-07	0.0004454937	Africa
Africa|hCoV-19/South Africa/KRISP-0558/2020|EPI ISL 498097|B.1.1.206|South Africa|2020-07-15	Africa|hCoV-19/South Africa/KRISP-K002483/2020|EPI ISL 535391|H.1|South Africa|2020-08-07	0.0003789154	Africa
Africa|hCoV-19/South Africa/KRISP-0559/2020|EPI ISL 498098|B.1.1.206|South Africa|2020-07-14	Africa|hCoV-19/South Africa/KRISP-K002483/2020|EPI ISL 535391|H.1|South Africa|2020-08-07	0.0004454237	Africa
Africa|hCoV-19/South Africa/KRISP-0560/2020|EPI ISL 498099|B.1.1|South Africa|2020-07-15	Africa|hCoV-19/South Africa/KRISP-K002483/2020|EPI ISL 535391|H.1|South Africa|2020-08-07	0.0002740477	Africa
Africa|hCoV-19/South Africa/KRISP-0561/2020|EPI ISL 498100|H.1|South Africa|2020-07-15	Africa|hCoV-19/South Africa/KRISP-K002483/2020|EPI ISL 535391|H.1|South Africa|2020-08-07	0.0002055315	Africa
Africa|hCoV-19/South Africa/KRISP-0562/2020|EPI ISL 498101|B.1.140|South Africa|2020-07-15	Africa|hCoV-19/South Africa/KRISP-K002483/2020|EPI ISL 535391|H.1|South Africa|2020-08-07	0.0004454755	Africa
Africa|hCoV-19/South Africa/KRISP-0564/2020|EPI ISL 498103|B.1.1|South Africa|2020-07-15	Africa|hCoV-19/South Africa/KRISP-K002483/2020|EPI ISL 535391|H.1|South Africa|2020-08-07	0.0002055273	Africa
Africa|hCoV-19/South Africa/KRISP-0565/2020|EPI ISL 498104|C.2|South Africa|2020-07-14	Africa|hCoV-19/South Africa/KRISP-K002483/2020|EPI ISL 535391|H.1|South Africa|2020-08-07	0.0004453932	Africa
Africa|hCoV-19/South Africa/KRISP-0567/2020|EPI ISL 498105|B.1.1.206|South Africa|2020-07-15	Africa|hCoV-19/South Africa/KRISP-K002483/2020|EPI ISL 535391|H.1|South Africa|2020-08-07	0.0003768647	Africa
Africa|hCoV-19/South Africa/KRISP-0568/2020|EPI ISL 498106|B.1.1|South Africa|2020-07-15	Africa|hCoV-19/South Africa/KRISP-K002483/2020|EPI ISL 535391|H.1|South Africa|2020-08-07	0.0002740477	Africa
Africa|hCoV-19/South Africa/KRISP-0569/2020|EPI ISL 498107|B.1.1.206|South Africa|2020-07-15	Africa|hCoV-19/South Africa/KRISP-K002483/2020|EPI ISL 535391|H.1|South Africa|2020-08-07	0.0003425889	Africa
Africa|hCoV-19/South Africa/KRISP-0570/2020|EPI ISL 498108|B.1.1.56|South Africa|2020-07-02	Africa|hCoV-19/South Africa/KRISP-K002483/2020|EPI ISL 535391|H.1|South Africa|2020-08-07	0.0003083511	Africa
Africa|hCoV-19/South Africa/KRISP-0571/2020|EPI ISL 498109|B.1.1.56|South Africa|2020-07-14	Africa|hCoV-19/South Africa/KRISP-K002483/2020|EPI ISL 535391|H.1|South Africa|2020-08-07	0.0002398081	Africa
Africa|hCoV-19/South Africa/KRISP-0572/2020|EPI ISL 498110|B.1.5|South Africa|2020-07-13	Africa|hCoV-19/South Africa/KRISP-K002483/2020|EPI ISL 535391|H.1|South Africa|2020-08-07	0.0005140418	Africa
Africa|hCoV-19/South Africa/KRISP-0573/2020|EPI ISL 498111|B.1.1.206|South Africa|2020-07-14	Africa|hCoV-19/South Africa/KRISP-K002483/2020|EPI ISL 535391|H.1|South Africa|2020-08-07	0.0004454236	Africa
Africa|hCoV-19/South Africa/KRISP-0574/2020|EPI ISL 498112|B.1.1.206|South Africa|2020-07-15	Africa|hCoV-19/South Africa/KRISP-K002483/2020|EPI ISL 535391|H.1|South Africa|2020-08-07	0.0004797182	Africa
Africa|hCoV-19/South Africa/KRISP-0575/2020|EPI ISL 498113|B.1.1.206|South Africa|2020-07-13	Africa|hCoV-19/South Africa/KRISP-K002483/2020|EPI ISL 535391|H.1|South Africa|2020-08-07	0.0004454236	Africa
Africa|hCoV-19/South Africa/KRISP-0576/2020|EPI ISL 498114|B.1.1.206|South Africa|2020-07-07	Africa|hCoV-19/South Africa/KRISP-K002483/2020|EPI ISL 535391|H.1|South Africa|2020-08-07	0.0003425889	Africa
Africa|hCoV-19/South Africa/KRISP-0577/2020|EPI ISL 498115|B.1.1.56|South Africa|2020-07-09	Africa|hCoV-19/South Africa/KRISP-K002483/2020|EPI ISL 535391|H.1|South Africa|2020-08-07	0.0003768814	Africa
Africa|hCoV-19/South Africa/KRISP-0578/2020|EPI ISL 498116|B.1.1.206|South Africa|2020-07-09	Africa|hCoV-19/South Africa/KRISP-K002483/2020|EPI ISL 535391|H.1|South Africa|2020-08-07	0.0003768647	Africa
Africa|hCoV-19/South Africa/KRISP-0579/2020|EPI ISL 498117|B.1.1.273|South Africa|2020-07-08	Africa|hCoV-19/South Africa/KRISP-K002483/2020|EPI ISL 535391|H.1|South Africa|2020-08-07	0.0003768737	Africa
Africa|hCoV-19/South Africa/KRISP-0580/2020|EPI ISL 498118|B.1.1.206|South Africa|2020-07-07	Africa|hCoV-19/South Africa/KRISP-K002483/2020|EPI ISL 535391|H.1|South Africa|2020-08-07	0.0003768647	Africa
Africa|hCoV-19/South Africa/KRISP-0581/2020|EPI ISL 498119|B.1.1.273|South Africa|2020-07-09	Africa|hCoV-19/South Africa/KRISP-K002483/2020|EPI ISL 535391|H.1|South Africa|2020-08-07	0.0003083174	Africa
Africa|hCoV-19/South Africa/KRISP-0584/2020|EPI ISL 498122|B.1|South Africa|2020-07-07	Africa|hCoV-19/South Africa/KRISP-K002483/2020|EPI ISL 535391|H.1|South Africa|2020-08-07	0.0004111716	Africa
Africa|hCoV-19/South Africa/KRISP-0585/2020|EPI ISL 498123|B.1.140|South Africa|2020-07-08	Africa|hCoV-19/South Africa/KRISP-K002483/2020|EPI ISL 535391|H.1|South Africa|2020-08-07	0.0005483246	Africa
Africa|hCoV-19/South Africa/KRISP-0586/2020|EPI ISL 498124|B.1.1.273|South Africa|2020-07-08	Africa|hCoV-19/South Africa/KRISP-K002483/2020|EPI ISL 535391|H.1|South Africa|2020-08-07	0.0003425972	Africa
Africa|hCoV-19/South Africa/KRISP-0587/2020|EPI ISL 498125|B.1.1.56|South Africa|2020-07-09	Africa|hCoV-19/South Africa/KRISP-K002483/2020|EPI ISL 535391|H.1|South Africa|2020-08-07	0.0003425972	Africa
Africa|hCoV-19/South Africa/KRISP-0588/2020|EPI ISL 498126|B.1.140|South Africa|2020-07-08	Africa|hCoV-19/South Africa/KRISP-K002483/2020|EPI ISL 535391|H.1|South Africa|2020-08-07	0.0005140314	Africa
Africa|hCoV-19/South Africa/KRISP-06/2020|EPI ISL 421573|B.6|South Africa|2020-03-31	Africa|hCoV-19/South Africa/KRISP-K002483/2020|EPI ISL 535391|H.1|South Africa|2020-08-07	0.0005847024	Africa
Africa|hCoV-19/South Africa/KRISP-07/2020|EPI ISL 421574|B.1.106|South Africa|2020-04-01	Africa|hCoV-19/South Africa/KRISP-K002483/2020|EPI ISL 535391|H.1|South Africa|2020-08-07	0.0003426171	Africa
Africa|hCoV-19/South Africa/KRISP-101/2020|EPI ISL 455631|B.1.5|South Africa|2020-04-30	Africa|hCoV-19/South Africa/KRISP-K002483/2020|EPI ISL 535391|H.1|South Africa|2020-08-07	0.0003426054	Africa
Africa|hCoV-19/South Africa/KRISP-102/2020|EPI ISL 455632|B.1.1|South Africa|2020-04-30	Africa|hCoV-19/South Africa/KRISP-K002483/2020|EPI ISL 535391|H.1|South Africa|2020-08-07	0.0002397868	Africa
Africa|hCoV-19/South Africa/KRISP-103/2020|EPI ISL 455633|B.1.106|South Africa|2020-04-30	Africa|hCoV-19/South Africa/KRISP-K002483/2020|EPI ISL 535391|H.1|South Africa|2020-08-07	0.0004460455	Africa
Africa|hCoV-19/South Africa/KRISP-104/2020|EPI ISL 455634|B.1.106|South Africa|2020-05-01	Africa|hCoV-19/South Africa/KRISP-K002483/2020|EPI ISL 535391|H.1|South Africa|2020-08-07	0.0004602231	Africa
Africa|hCoV-19/South Africa/KRISP-105/2020|EPI ISL 455635|B.1.106|South Africa|2020-05-05	Africa|hCoV-19/South Africa/KRISP-K002483/2020|EPI ISL 535391|H.1|South Africa|2020-08-07	0.0004467660	Africa
Africa|hCoV-19/South Africa/KRISP-106/2020|EPI ISL 455636|B.1.106|South Africa|2020-03-31	Africa|hCoV-19/South Africa/KRISP-K002483/2020|EPI ISL 535391|H.1|South Africa|2020-08-07	0.0003768737	Africa
Africa|hCoV-19/South Africa/KRISP-108/2020|EPI ISL 455638|B.1|South Africa|2020-05-04	Africa|hCoV-19/South Africa/KRISP-K002483/2020|EPI ISL 535391|H.1|South Africa|2020-08-07	0.0004610992	Africa
Africa|hCoV-19/South Africa/KRISP-109/2020|EPI ISL 455639|B.1.1.57|South Africa|2020-03-31	Africa|hCoV-19/South Africa/KRISP-K002483/2020|EPI ISL 535391|H.1|South Africa|2020-08-07	0.0003083236	Africa
Africa|hCoV-19/South Africa/KRISP-K000566/2020|EPI ISL 509223|B.1.1.206|South Africa|2020-07-13	Africa|hCoV-19/South Africa/KRISP-K002483/2020|EPI ISL 535391|H.1|South Africa|2020-08-07	0.0003768647	Africa
Africa|hCoV-19/South Africa/KRISP-K000567/2020|EPI ISL 509224|B.1.1.62|South Africa|2020-07-13	Africa|hCoV-19/South Africa/KRISP-K002483/2020|EPI ISL 535391|H.1|South Africa|2020-08-07	0.0003769201	Africa
Africa|hCoV-19/South Africa/KRISP-K000568/2020|EPI ISL 509225|B.1.1.206|South Africa|2020-07-11	Africa|hCoV-19/South Africa/KRISP-K002483/2020|EPI ISL 535391|H.1|South Africa|2020-08-07	0.0003768814	Africa
Africa|hCoV-19/South Africa/KRISP-K000569/2020|EPI ISL 509226|H.1|South Africa|2020-07-11	Africa|hCoV-19/South Africa/KRISP-K002483/2020|EPI ISL 535391|H.1|South Africa|2020-08-07	0.0002740720	Africa
Africa|hCoV-19/South Africa/KRISP-K000571/2020|EPI ISL 509227|B.1.1.99|South Africa|2020-07-13	Africa|hCoV-19/South Africa/KRISP-K002483/2020|EPI ISL 535391|H.1|South Africa|2020-08-07	0.0002423935	Africa
Africa|hCoV-19/South Africa/KRISP-K000572/2020|EPI ISL 509228|B.1.1.206|South Africa|2020-07-13	Africa|hCoV-19/South Africa/KRISP-K002483/2020|EPI ISL 535391|H.1|South Africa|2020-08-07	0.0004454145	Africa
Africa|hCoV-19/South Africa/KRISP-K000573/2020|EPI ISL 509229|B.1.1.206|South Africa|2020-07-10	Africa|hCoV-19/South Africa/KRISP-K002483/2020|EPI ISL 535391|H.1|South Africa|2020-08-07	0.0003083237	Africa
Africa|hCoV-19/South Africa/KRISP-K000574/2020|EPI ISL 509230|B.1.5.19|South Africa|2020-07-13	Africa|hCoV-19/South Africa/KRISP-K002483/2020|EPI ISL 535391|H.1|South Africa|2020-08-07	0.0004454252	Africa
Africa|hCoV-19/South Africa/KRISP-K000575/2020|EPI ISL 509231|B.1.140|South Africa|2020-07-13	Africa|hCoV-19/South Africa/KRISP-K002483/2020|EPI ISL 535391|H.1|South Africa|2020-08-07	0.0005140190	Africa
Africa|hCoV-19/South Africa/KRISP-K000576/2020|EPI ISL 509232|B.1.1.206|South Africa|2020-07-13	Africa|hCoV-19/South Africa/KRISP-K002483/2020|EPI ISL 535391|H.1|South Africa|2020-08-07	0.0004111419	Africa
Africa|hCoV-19/South Africa/KRISP-K000577/2020|EPI ISL 509233|B.1.1.206|South Africa|2020-07-11	Africa|hCoV-19/South Africa/KRISP-K002483/2020|EPI ISL 535391|H.1|South Africa|2020-08-07	0.0002740477	Africa
Africa|hCoV-19/South Africa/KRISP-K000578/2020|EPI ISL 509234|C.1|South Africa|2020-07-13	Africa|hCoV-19/South Africa/KRISP-K002483/2020|EPI ISL 535391|H.1|South Africa|2020-08-07	0.0005175351	Africa
Africa|hCoV-19/South Africa/KRISP-K000579/2020|EPI ISL 509235|C.1|South Africa|2020-07-10	Africa|hCoV-19/South Africa/KRISP-K002483/2020|EPI ISL 535391|H.1|South Africa|2020-08-07	0.0003768943	Africa
Africa|hCoV-19/South Africa/KRISP-K000580/2020|EPI ISL 509236|B.1.1|South Africa|2020-07-13	Africa|hCoV-19/South Africa/KRISP-K002483/2020|EPI ISL 535391|H.1|South Africa|2020-08-07	0.0003425972	Africa
Africa|hCoV-19/South Africa/KRISP-K000581/2020|EPI ISL 509237|B.1.1.206|South Africa|2020-07-13	Africa|hCoV-19/South Africa/KRISP-K002483/2020|EPI ISL 535391|H.1|South Africa|2020-08-07	0.0004797181	Africa
Africa|hCoV-19/South Africa/KRISP-K000582/2020|EPI ISL 509238|B.1.1.206|South Africa|2020-07-13	Africa|hCoV-19/South Africa/KRISP-K002483/2020|EPI ISL 535391|H.1|South Africa|2020-08-07	0.0003425890	Africa
Africa|hCoV-19/South Africa/KRISP-K000583/2020|EPI ISL 509239|B.1.1.206|South Africa|2020-07-13	Africa|hCoV-19/South Africa/KRISP-K002483/2020|EPI ISL 535391|H.1|South Africa|2020-08-07	0.0003768723	Africa
Africa|hCoV-19/South Africa/KRISP-K000584/2020|EPI ISL 509240|B.1.1.273|South Africa|2020-07-13	Africa|hCoV-19/South Africa/KRISP-K002483/2020|EPI ISL 535391|H.1|South Africa|2020-08-07	0.0004111252	Africa
Africa|hCoV-19/South Africa/KRISP-K000585/2020|EPI ISL 509241|B.1.140|South Africa|2020-07-13	Africa|hCoV-19/South Africa/KRISP-K002483/2020|EPI ISL 535391|H.1|South Africa|2020-08-07	0.0004454755	Africa
Africa|hCoV-19/South Africa/KRISP-K000586/2020|EPI ISL 509242|B.1.140|South Africa|2020-07-13	Africa|hCoV-19/South Africa/KRISP-K002483/2020|EPI ISL 535391|H.1|South Africa|2020-08-07	0.0004797642	Africa
Africa|hCoV-19/South Africa/KRISP-K000588/2020|EPI ISL 509243|B.1.1.206|South Africa|2020-07-13	Africa|hCoV-19/South Africa/KRISP-K002483/2020|EPI ISL 535391|H.1|South Africa|2020-08-07	0.0004111419	Africa
Africa|hCoV-19/South Africa/KRISP-K000589/2020|EPI ISL 509244|B.1.1.206|South Africa|2020-07-13	Africa|hCoV-19/South Africa/KRISP-K002483/2020|EPI ISL 535391|H.1|South Africa|2020-08-07	0.0004111602	Africa
Africa|hCoV-19/South Africa/KRISP-K000591/2020|EPI ISL 509245|B.1.5|South Africa|2020-07-12	Africa|hCoV-19/South Africa/KRISP-K002483/2020|EPI ISL 535391|H.1|South Africa|2020-08-07	0.0003083385	Africa
Africa|hCoV-19/South Africa/KRISP-K000592/2020|EPI ISL 509246|B.1.1.273|South Africa|2020-07-13	Africa|hCoV-19/South Africa/KRISP-K002483/2020|EPI ISL 535391|H.1|South Africa|2020-08-07	0.0003446786	Africa
Africa|hCoV-19/South Africa/KRISP-K000594/2020|EPI ISL 509247|B.1.140|South Africa|2020-07-02	Africa|hCoV-19/South Africa/KRISP-K002483/2020|EPI ISL 535391|H.1|South Africa|2020-08-07	0.0005483114	Africa
Africa|hCoV-19/South Africa/KRISP-K000595/2020|EPI ISL 509248|B.1.140|South Africa|2020-07-02	Africa|hCoV-19/South Africa/KRISP-K002483/2020|EPI ISL 535391|H.1|South Africa|2020-08-07	0.0005140313	Africa
Africa|hCoV-19/South Africa/KRISP-K000596/2020|EPI ISL 509249|B.1.1.206|South Africa|2020-07-02	Africa|hCoV-19/South Africa/KRISP-K002483/2020|EPI ISL 535391|H.1|South Africa|2020-08-07	0.0004454434	Africa
Africa|hCoV-19/South Africa/KRISP-K000597/2020|EPI ISL 509250|B.1.1.34|South Africa|2020-07-13	Africa|hCoV-19/South Africa/KRISP-K002483/2020|EPI ISL 535391|H.1|South Africa|2020-08-07	0.0003425889	Africa
Africa|hCoV-19/South Africa/KRISP-K000598/2020|EPI ISL 509251|B.1.1.206|South Africa|2020-07-03	Africa|hCoV-19/South Africa/KRISP-K002483/2020|EPI ISL 535391|H.1|South Africa|2020-08-07	0.0003083237	Africa
Africa|hCoV-19/South Africa/KRISP-K000599/2020|EPI ISL 509252|B.1.1.273|South Africa|2020-07-13	Africa|hCoV-19/South Africa/KRISP-K002483/2020|EPI ISL 535391|H.1|South Africa|2020-08-07	0.0002397974	Africa
Africa|hCoV-19/South Africa/KRISP-K000600/2020|EPI ISL 509253|B.1.1.206|South Africa|2020-07-01	Africa|hCoV-19/South Africa/KRISP-K002483/2020|EPI ISL 535391|H.1|South Africa|2020-08-07	0.0004454039	Africa
Africa|hCoV-19/South Africa/KRISP-K000601/2020|EPI ISL 509254|B.1.1.57|South Africa|2020-07-13	Africa|hCoV-19/South Africa/KRISP-K002483/2020|EPI ISL 535391|H.1|South Africa|2020-08-07	0.0002397868	Africa
Africa|hCoV-19/South Africa/KRISP-K000602/2020|EPI ISL 509255|B.1.1.206|South Africa|2020-07-01	Africa|hCoV-19/South Africa/KRISP-K002483/2020|EPI ISL 535391|H.1|South Africa|2020-08-07	0.0004111336	Africa
Africa|hCoV-19/South Africa/KRISP-K000603/2020|EPI ISL 509256|B.1.1.206|South Africa|2020-07-02	Africa|hCoV-19/South Africa/KRISP-K002483/2020|EPI ISL 535391|H.1|South Africa|2020-08-07	0.0003768556	Africa
Africa|hCoV-19/South Africa/KRISP-K000604/2020|EPI ISL 509257|C.1|South Africa|2020-07-01	Africa|hCoV-19/South Africa/KRISP-K002483/2020|EPI ISL 535391|H.1|South Africa|2020-08-07	0.0004111236	Africa
Africa|hCoV-19/South Africa/KRISP-K000606/2020|EPI ISL 509259|B.1.1.206|South Africa|2020-07-02	Africa|hCoV-19/South Africa/KRISP-K002483/2020|EPI ISL 535391|H.1|South Africa|2020-08-07	0.0005218775	Africa
Africa|hCoV-19/South Africa/KRISP-K000607/2020|EPI ISL 509260|B.1.1.57|South Africa|2020-07-13	Africa|hCoV-19/South Africa/KRISP-K002483/2020|EPI ISL 535391|H.1|South Africa|2020-08-07	0.0003083238	Africa
Africa|hCoV-19/South Africa/KRISP-K000608/2020|EPI ISL 509261|H.1|South Africa|2020-07-03	Africa|hCoV-19/South Africa/KRISP-K002483/2020|EPI ISL 535391|H.1|South Africa|2020-08-07	0.0002055878	Africa
Africa|hCoV-19/South Africa/KRISP-K000612/2020|EPI ISL 509264|B.1.1.206|South Africa|2020-07-01	Africa|hCoV-19/South Africa/KRISP-K002483/2020|EPI ISL 535391|H.1|South Africa|2020-08-07	0.0005139944	Africa
Africa|hCoV-19/South Africa/KRISP-K000613/2020|EPI ISL 509265|B.1.1.206|South Africa|2020-07-14	Africa|hCoV-19/South Africa/KRISP-K002483/2020|EPI ISL 535391|H.1|South Africa|2020-08-07	0.0005139838	Africa
Africa|hCoV-19/South Africa/KRISP-K000614/2020|EPI ISL 509266|B.1.1.206|South Africa|2020-07-02	Africa|hCoV-19/South Africa/KRISP-K002483/2020|EPI ISL 535391|H.1|South Africa|2020-08-07	0.0004111518	Africa
Africa|hCoV-19/South Africa/KRISP-K000615/2020|EPI ISL 509267|B.1.1.206|South Africa|2020-07-02	Africa|hCoV-19/South Africa/KRISP-K002483/2020|EPI ISL 535391|H.1|South Africa|2020-08-07	0.0004796969	Africa
Africa|hCoV-19/South Africa/KRISP-K000616/2020|EPI ISL 509268|B.1.1.206|South Africa|2020-07-01	Africa|hCoV-19/South Africa/KRISP-K002483/2020|EPI ISL 535391|H.1|South Africa|2020-08-07	0.0003790759	Africa
Africa|hCoV-19/South Africa/KRISP-K000617/2020|EPI ISL 509269|B.1.1.206|South Africa|2020-07-01	Africa|hCoV-19/South Africa/KRISP-K002483/2020|EPI ISL 535391|H.1|South Africa|2020-08-07	0.0003768723	Africa
Africa|hCoV-19/South Africa/KRISP-K000618/2020|EPI ISL 509270|B.1.1.206|South Africa|2020-07-03	Africa|hCoV-19/South Africa/KRISP-K002483/2020|EPI ISL 535391|H.1|South Africa|2020-08-07	0.0003425889	Africa
Africa|hCoV-19/South Africa/KRISP-K000620/2020|EPI ISL 509272|B.1.1.206|South Africa|2020-07-01	Africa|hCoV-19/South Africa/KRISP-K002483/2020|EPI ISL 535391|H.1|South Africa|2020-08-07	0.0004171058	Africa
Africa|hCoV-19/South Africa/KRISP-K000621/2020|EPI ISL 509273|B.1.140|South Africa|2020-07-02	Africa|hCoV-19/South Africa/KRISP-K002483/2020|EPI ISL 535391|H.1|South Africa|2020-08-07	0.0005172211	Africa
Africa|hCoV-19/South Africa/KRISP-K000622/2020|EPI ISL 509274|B.1.1|South Africa|2020-07-03	Africa|hCoV-19/South Africa/KRISP-K002483/2020|EPI ISL 535391|H.1|South Africa|2020-08-07	0.0002055273	Africa
Africa|hCoV-19/South Africa/KRISP-K000623/2020|EPI ISL 509275|B.1.1.206|South Africa|2020-07-04	Africa|hCoV-19/South Africa/KRISP-K002483/2020|EPI ISL 535391|H.1|South Africa|2020-08-07	0.0004796969	Africa
Africa|hCoV-19/South Africa/KRISP-K000624/2020|EPI ISL 509276|B.1.1.206|South Africa|2020-07-02	Africa|hCoV-19/South Africa/KRISP-K002483/2020|EPI ISL 535391|H.1|South Africa|2020-08-07	0.0003791243	Africa
Africa|hCoV-19/South Africa/KRISP-K000625/2020|EPI ISL 509277|B.1.1.206|South Africa|2020-07-11	Africa|hCoV-19/South Africa/KRISP-K002483/2020|EPI ISL 535391|H.1|South Africa|2020-08-07	0.0004488681	Africa
Africa|hCoV-19/South Africa/KRISP-K000626/2020|EPI ISL 509278|B.1.1.1|South Africa|2020-07-07	Africa|hCoV-19/South Africa/KRISP-K002483/2020|EPI ISL 535391|H.1|South Africa|2020-08-07	0.0004213421	Africa
Africa|hCoV-19/South Africa/KRISP-K000628/2020|EPI ISL 509279|B.1.1.206|South Africa|2020-07-12	Africa|hCoV-19/South Africa/KRISP-K002483/2020|EPI ISL 535391|H.1|South Africa|2020-08-07	0.0003768648	Africa
Africa|hCoV-19/South Africa/KRISP-K000629/2020|EPI ISL 509280|B.1.1|South Africa|2020-07-03	Africa|hCoV-19/South Africa/KRISP-K002483/2020|EPI ISL 535391|H.1|South Africa|2020-08-07	0.0003874003	Africa
Africa|hCoV-19/South Africa/KRISP-K000630/2020|EPI ISL 509281|B.1.1.206|South Africa|2020-07-03	Africa|hCoV-19/South Africa/KRISP-K002483/2020|EPI ISL 535391|H.1|South Africa|2020-08-07	0.0003426035	Africa
Africa|hCoV-19/South Africa/KRISP-K000631/2020|EPI ISL 509282|B.1.1.206|South Africa|2020-07-04	Africa|hCoV-19/South Africa/KRISP-K002483/2020|EPI ISL 535391|H.1|South Africa|2020-08-07	0.0003791020	Africa
Africa|hCoV-19/South Africa/KRISP-K000632/2020|EPI ISL 509283|B.1.1.206|South Africa|2020-07-02	Africa|hCoV-19/South Africa/KRISP-K002483/2020|EPI ISL 535391|H.1|South Africa|2020-08-07	0.0003768556	Africa
Africa|hCoV-19/South Africa/KRISP-K000633/2020|EPI ISL 509284|B.1.1.206|South Africa|2020-07-02	Africa|hCoV-19/South Africa/KRISP-K002483/2020|EPI ISL 535391|H.1|South Africa|2020-08-07	0.0003425889	Africa
Africa|hCoV-19/South Africa/KRISP-K000635/2020|EPI ISL 509285|B.1|South Africa|2020-07-07	Africa|hCoV-19/South Africa/KRISP-K002483/2020|EPI ISL 535391|H.1|South Africa|2020-08-07	0.0004797199	Africa
Africa|hCoV-19/South Africa/KRISP-K000637/2020|EPI ISL 509287|B.1.106|South Africa|2020-07-13	Africa|hCoV-19/South Africa/KRISP-K002483/2020|EPI ISL 535391|H.1|South Africa|2020-08-07	0.0004111434	Africa
Africa|hCoV-19/South Africa/KRISP-K000639/2020|EPI ISL 509288|C.1|South Africa|2020-07-13	Africa|hCoV-19/South Africa/KRISP-K002483/2020|EPI ISL 535391|H.1|South Africa|2020-08-07	0.0003794158	Africa
Africa|hCoV-19/South Africa/KRISP-K000640/2020|EPI ISL 509289|B.1.5.31|South Africa|2020-07-13	Africa|hCoV-19/South Africa/KRISP-K002483/2020|EPI ISL 535391|H.1|South Africa|2020-08-07	0.0004111533	Africa
Africa|hCoV-19/South Africa/KRISP-K000641/2020|EPI ISL 509290|B.1.1.34|South Africa|2020-07-13	Africa|hCoV-19/South Africa/KRISP-K002483/2020|EPI ISL 535391|H.1|South Africa|2020-08-07	0.0004797395	Africa
Africa|hCoV-19/South Africa/KRISP-K000643/2020|EPI ISL 509292|C.1|South Africa|2020-07-10	Africa|hCoV-19/South Africa/KRISP-K002483/2020|EPI ISL 535391|H.1|South Africa|2020-08-07	0.0003768555	Africa
Africa|hCoV-19/South Africa/KRISP-K000649/2020|EPI ISL 509293|B.1.5.19|South Africa|2020-07-13	Africa|hCoV-19/South Africa/KRISP-K002483/2020|EPI ISL 535391|H.1|South Africa|2020-08-07	0.0005825529	Africa
Africa|hCoV-19/South Africa/KRISP-K000650/2020|EPI ISL 509294|B.1.1.206|South Africa|2020-07-13	Africa|hCoV-19/South Africa/KRISP-K002483/2020|EPI ISL 535391|H.1|South Africa|2020-08-07	0.0004453733	Africa
Africa|hCoV-19/South Africa/KRISP-K000652/2020|EPI ISL 509296|B.1.1.273|South Africa|2020-07-13	Africa|hCoV-19/South Africa/KRISP-K002483/2020|EPI ISL 535391|H.1|South Africa|2020-08-07	0.0003768479	Africa
Africa|hCoV-19/South Africa/KRISP-K000655/2020|EPI ISL 509298|B.1.1.254|South Africa|2020-07-12	Africa|hCoV-19/South Africa/KRISP-K002483/2020|EPI ISL 535391|H.1|South Africa|2020-08-07	0.0002846147	Africa
Africa|hCoV-19/South Africa/KRISP-K000658/2020|EPI ISL 509299|C.1|South Africa|2020-07-13	Africa|hCoV-19/South Africa/KRISP-K002483/2020|EPI ISL 535391|H.1|South Africa|2020-08-07	0.0005485976	Africa
Africa|hCoV-19/South Africa/KRISP-K000659/2020|EPI ISL 509300|B.1.1.206|South Africa|2020-07-13	Africa|hCoV-19/South Africa/KRISP-K002483/2020|EPI ISL 535391|H.1|South Africa|2020-08-07	0.0004453733	Africa
Africa|hCoV-19/South Africa/KRISP-K001035/2020|EPI ISL 509301|H.1|South Africa|2020-07-17	Africa|hCoV-19/South Africa/KRISP-K002483/2020|EPI ISL 535391|H.1|South Africa|2020-08-07	0.0001712727	Africa
Africa|hCoV-19/South Africa/KRISP-K001037/2020|EPI ISL 509302|B.1.140|South Africa|2020-07-16	Africa|hCoV-19/South Africa/KRISP-K002483/2020|EPI ISL 535391|H.1|South Africa|2020-08-07	0.0004797527	Africa
Africa|hCoV-19/South Africa/KRISP-K001038/2020|EPI ISL 509303|B.1.1.273|South Africa|2020-07-16	Africa|hCoV-19/South Africa/KRISP-K002483/2020|EPI ISL 535391|H.1|South Africa|2020-08-07	0.0003425820	Africa
Africa|hCoV-19/South Africa/KRISP-K001041/2020|EPI ISL 509304|B.1.1.273|South Africa|2020-07-16	Africa|hCoV-19/South Africa/KRISP-K002483/2020|EPI ISL 535391|H.1|South Africa|2020-08-07	0.0004111434	Africa
Africa|hCoV-19/South Africa/KRISP-K001043/2020|EPI ISL 509305|B.1.5.16|South Africa|2020-07-02	Africa|hCoV-19/South Africa/KRISP-K002483/2020|EPI ISL 535391|H.1|South Africa|2020-08-07	0.0006511443	Africa
Africa|hCoV-19/South Africa/KRISP-K001044/2020|EPI ISL 509306|B.1.1|South Africa|2020-07-18	Africa|hCoV-19/South Africa/KRISP-K002483/2020|EPI ISL 535391|H.1|South Africa|2020-08-07	0.0002397975	Africa
Africa|hCoV-19/South Africa/KRISP-K001045/2020|EPI ISL 509307|C.2|South Africa|2020-07-18	Africa|hCoV-19/South Africa/KRISP-K002483/2020|EPI ISL 535391|H.1|South Africa|2020-08-07	0.0004454129	Africa
Africa|hCoV-19/South Africa/KRISP-K001049/2020|EPI ISL 509308|B.1.1.34|South Africa|2020-07-16	Africa|hCoV-19/South Africa/KRISP-K002483/2020|EPI ISL 535391|H.1|South Africa|2020-08-07	0.0004796986	Africa
Africa|hCoV-19/South Africa/KRISP-K001051/2020|EPI ISL 509309|B.1.1.206|South Africa|2020-07-14	Africa|hCoV-19/South Africa/KRISP-K002483/2020|EPI ISL 535391|H.1|South Africa|2020-08-07	0.0004797279	Africa
Africa|hCoV-19/South Africa/KRISP-K001052/2020|EPI ISL 509310|B.1.1.206|South Africa|2020-07-14	Africa|hCoV-19/South Africa/KRISP-K002483/2020|EPI ISL 535391|H.1|South Africa|2020-08-07	0.0004111335	Africa
Africa|hCoV-19/South Africa/KRISP-K001053/2020|EPI ISL 509311|B.1.1.206|South Africa|2020-07-03	Africa|hCoV-19/South Africa/KRISP-K002483/2020|EPI ISL 535391|H.1|South Africa|2020-08-07	0.0003435220	Africa
Africa|hCoV-19/South Africa/KRISP-K001055/2020|EPI ISL 509313|B.1.1.62|South Africa|2020-07-13	Africa|hCoV-19/South Africa/KRISP-K002483/2020|EPI ISL 535391|H.1|South Africa|2020-08-07	0.0003768982	Africa
Africa|hCoV-19/South Africa/KRISP-K001057/2020|EPI ISL 509314|B.1.1.254|South Africa|2020-07-03	Africa|hCoV-19/South Africa/KRISP-K002483/2020|EPI ISL 535391|H.1|South Africa|2020-08-07	0.0003083100	Africa
Africa|hCoV-19/South Africa/KRISP-K001059/2020|EPI ISL 509316|B.1.1|South Africa|2020-07-01	Africa|hCoV-19/South Africa/KRISP-K002483/2020|EPI ISL 535391|H.1|South Africa|2020-08-07	0.0004454145	Africa
Africa|hCoV-19/South Africa/KRISP-K001061/2020|EPI ISL 509317|B.1.1.206|South Africa|2020-07-04	Africa|hCoV-19/South Africa/KRISP-K002483/2020|EPI ISL 535391|H.1|South Africa|2020-08-07	0.0003083174	Africa
Africa|hCoV-19/South Africa/KRISP-K001062/2020|EPI ISL 509318|B.1.1.206|South Africa|2020-07-03	Africa|hCoV-19/South Africa/KRISP-K002483/2020|EPI ISL 535391|H.1|South Africa|2020-08-07	0.0003425889	Africa
Africa|hCoV-19/South Africa/KRISP-K001063/2020|EPI ISL 509319|B.1.5|South Africa|2020-07-03	Africa|hCoV-19/South Africa/KRISP-K002483/2020|EPI ISL 535391|H.1|South Africa|2020-08-07	0.0005140210	Africa
Africa|hCoV-19/South Africa/KRISP-K001064/2020|EPI ISL 509320|B.1.1.273|South Africa|2020-07-03	Africa|hCoV-19/South Africa/KRISP-K002483/2020|EPI ISL 535391|H.1|South Africa|2020-08-07	0.0002398081	Africa
Africa|hCoV-19/South Africa/KRISP-K001065/2020|EPI ISL 509321|B.1.1|South Africa|2020-07-03	Africa|hCoV-19/South Africa/KRISP-K002483/2020|EPI ISL 535391|H.1|South Africa|2020-08-07	0.0002740665	Africa
Africa|hCoV-19/South Africa/KRISP-K001067/2020|EPI ISL 509323|B.1.1.206|South Africa|2020-07-02	Africa|hCoV-19/South Africa/KRISP-K002483/2020|EPI ISL 535391|H.1|South Africa|2020-08-07	0.0004111602	Africa
Africa|hCoV-19/South Africa/KRISP-K001068/2020|EPI ISL 509324|C.1|South Africa|2020-07-14	Africa|hCoV-19/South Africa/KRISP-K002483/2020|EPI ISL 535391|H.1|South Africa|2020-08-07	0.0004453930	Africa
Africa|hCoV-19/South Africa/KRISP-K001071/2020|EPI ISL 509325|B.1.1.273|South Africa|2020-07-18	Africa|hCoV-19/South Africa/KRISP-K002483/2020|EPI ISL 535391|H.1|South Africa|2020-08-07	0.0003083311	Africa
Africa|hCoV-19/South Africa/KRISP-K001072/2020|EPI ISL 509326|B.1.1.206|South Africa|2020-07-14	Africa|hCoV-19/South Africa/KRISP-K002483/2020|EPI ISL 535391|H.1|South Africa|2020-08-07	0.0003083100	Africa
Africa|hCoV-19/South Africa/KRISP-K001073/2020|EPI ISL 509327|B.1.1|South Africa|2020-07-14	Africa|hCoV-19/South Africa/KRISP-K002483/2020|EPI ISL 535391|H.1|South Africa|2020-08-07	0.0004111336	Africa
Africa|hCoV-19/South Africa/KRISP-K001074/2020|EPI ISL 509328|C.1|South Africa|2020-07-14	Africa|hCoV-19/South Africa/KRISP-K002483/2020|EPI ISL 535391|H.1|South Africa|2020-08-07	0.0004796852	Africa
Africa|hCoV-19/South Africa/KRISP-K001075/2020|EPI ISL 509329|C.1|South Africa|2020-07-02	Africa|hCoV-19/South Africa/KRISP-K002483/2020|EPI ISL 535391|H.1|South Africa|2020-08-07	0.0004453930	Africa
Africa|hCoV-19/South Africa/KRISP-K001076/2020|EPI ISL 509330|B.1.1|South Africa|2020-07-04	Africa|hCoV-19/South Africa/KRISP-K002483/2020|EPI ISL 535391|H.1|South Africa|2020-08-07	0.0002740477	Africa
Africa|hCoV-19/South Africa/KRISP-K001077/2020|EPI ISL 509331|B.1.1|South Africa|2020-07-03	Africa|hCoV-19/South Africa/KRISP-K002483/2020|EPI ISL 535391|H.1|South Africa|2020-08-07	0.0003425972	Africa
Africa|hCoV-19/South Africa/KRISP-K001078/2020|EPI ISL 509332|H.1|South Africa|2020-07-03	Africa|hCoV-19/South Africa/KRISP-K002483/2020|EPI ISL 535391|H.1|South Africa|2020-08-07	0.0001712727	Africa
Africa|hCoV-19/South Africa/KRISP-K001079/2020|EPI ISL 509333|B.1.1.273|South Africa|2020-07-03	Africa|hCoV-19/South Africa/KRISP-K002483/2020|EPI ISL 535391|H.1|South Africa|2020-08-07	0.0003768479	Africa
Africa|hCoV-19/South Africa/KRISP-K001080/2020|EPI ISL 509334|B.1.1|South Africa|2020-07-01	Africa|hCoV-19/South Africa/KRISP-K002483/2020|EPI ISL 535391|H.1|South Africa|2020-08-07	0.0003083174	Africa
Africa|hCoV-19/South Africa/KRISP-K001082/2020|EPI ISL 509335|B.1.1.40|South Africa|2020-07-18	Africa|hCoV-19/South Africa/KRISP-K002483/2020|EPI ISL 535391|H.1|South Africa|2020-08-07	0.0004111153	Africa
Africa|hCoV-19/South Africa/KRISP-K001084/2020|EPI ISL 509337|C.1|South Africa|2020-07-03	Africa|hCoV-19/South Africa/KRISP-K002483/2020|EPI ISL 535391|H.1|South Africa|2020-08-07	0.0005139362	Africa
Africa|hCoV-19/South Africa/KRISP-K001085/2020|EPI ISL 509338|C.1|South Africa|2020-07-13	Africa|hCoV-19/South Africa/KRISP-K002483/2020|EPI ISL 535391|H.1|South Africa|2020-08-07	0.0004111236	Africa
Africa|hCoV-19/South Africa/KRISP-K001087/2020|EPI ISL 509339|B.1.1.56|South Africa|2020-07-13	Africa|hCoV-19/South Africa/KRISP-K002483/2020|EPI ISL 535391|H.1|South Africa|2020-08-07	0.0003768981	Africa
Africa|hCoV-19/South Africa/KRISP-K001088/2020|EPI ISL 509340|B.1.1.99|South Africa|2020-07-13	Africa|hCoV-19/South Africa/KRISP-K002483/2020|EPI ISL 535391|H.1|South Africa|2020-08-07	0.0002397868	Africa
Africa|hCoV-19/South Africa/KRISP-K001091/2020|EPI ISL 509342|B.1.1.206|South Africa|2020-07-10	Africa|hCoV-19/South Africa/KRISP-K002483/2020|EPI ISL 535391|H.1|South Africa|2020-08-07	0.0004111336	Africa
Africa|hCoV-19/South Africa/KRISP-K001096/2020|EPI ISL 509345|B.1.1.206|South Africa|2020-07-13	Africa|hCoV-19/South Africa/KRISP-K002483/2020|EPI ISL 535391|H.1|South Africa|2020-08-07	0.0004454129	Africa
Africa|hCoV-19/South Africa/KRISP-K001097/2020|EPI ISL 509346|B.1.1|South Africa|2020-07-13	Africa|hCoV-19/South Africa/KRISP-K002483/2020|EPI ISL 535391|H.1|South Africa|2020-08-07	0.0004796986	Africa
Africa|hCoV-19/South Africa/KRISP-K001098/2020|EPI ISL 509347|B.1.1|South Africa|2020-07-10	Africa|hCoV-19/South Africa/KRISP-K002483/2020|EPI ISL 535391|H.1|South Africa|2020-08-07	0.0002740543	Africa
Africa|hCoV-19/South Africa/KRISP-K001099/2020|EPI ISL 509348|B.1.1.62|South Africa|2020-07-13	Africa|hCoV-19/South Africa/KRISP-K002483/2020|EPI ISL 535391|H.1|South Africa|2020-08-07	0.0003426041	Africa
Africa|hCoV-19/South Africa/KRISP-K001101/2020|EPI ISL 509350|C.1|South Africa|2020-07-10	Africa|hCoV-19/South Africa/KRISP-K002483/2020|EPI ISL 535391|H.1|South Africa|2020-08-07	0.0004111419	Africa
Africa|hCoV-19/South Africa/KRISP-K001103/2020|EPI ISL 509352|B.1.1.206|South Africa|2020-07-13	Africa|hCoV-19/South Africa/KRISP-K002483/2020|EPI ISL 535391|H.1|South Africa|2020-08-07	0.0003768556	Africa
Africa|hCoV-19/South Africa/KRISP-K001104/2020|EPI ISL 509353|C.1|South Africa|2020-07-13	Africa|hCoV-19/South Africa/KRISP-K002483/2020|EPI ISL 535391|H.1|South Africa|2020-08-07	0.0004453930	Africa
Africa|hCoV-19/South Africa/KRISP-K001105/2020|EPI ISL 509354|B.1.1.206|South Africa|2020-07-10	Africa|hCoV-19/South Africa/KRISP-K002483/2020|EPI ISL 535391|H.1|South Africa|2020-08-07	0.0003768647	Africa
Africa|hCoV-19/South Africa/KRISP-K001109/2020|EPI ISL 509356|B.1.1.34|South Africa|2020-07-16	Africa|hCoV-19/South Africa/KRISP-K002483/2020|EPI ISL 535391|H.1|South Africa|2020-08-07	0.0003425889	Africa
Africa|hCoV-19/South Africa/KRISP-K001110/2020|EPI ISL 509357|C.1|South Africa|2020-07-17	Africa|hCoV-19/South Africa/KRISP-K002483/2020|EPI ISL 535391|H.1|South Africa|2020-08-07	0.0004454128	Africa
Africa|hCoV-19/South Africa/KRISP-K001112/2020|EPI ISL 509358|B.1.5|South Africa|2020-07-17	Africa|hCoV-19/South Africa/KRISP-K002483/2020|EPI ISL 535391|H.1|South Africa|2020-08-07	0.0004454648	Africa
Africa|hCoV-19/South Africa/KRISP-K001113/2020|EPI ISL 509359|B.1|South Africa|2020-07-14	Africa|hCoV-19/South Africa/KRISP-K002483/2020|EPI ISL 535391|H.1|South Africa|2020-08-07	0.0005165393	Africa
Africa|hCoV-19/South Africa/KRISP-K001114/2020|EPI ISL 509360|B.1.1|South Africa|2020-07-17	Africa|hCoV-19/South Africa/KRISP-K002483/2020|EPI ISL 535391|H.1|South Africa|2020-08-07	0.0002397868	Africa
Africa|hCoV-19/South Africa/KRISP-K001115/2020|EPI ISL 509361|B.1|South Africa|2020-07-14	Africa|hCoV-19/South Africa/KRISP-K002483/2020|EPI ISL 535391|H.1|South Africa|2020-08-07	0.0005483225	Africa
Africa|hCoV-19/South Africa/KRISP-K001116/2020|EPI ISL 509362|C.1|South Africa|2020-07-16	Africa|hCoV-19/South Africa/KRISP-K002483/2020|EPI ISL 535391|H.1|South Africa|2020-08-07	0.0004797065	Africa
Africa|hCoV-19/South Africa/KRISP-K001117/2020|EPI ISL 509363|H.1|South Africa|2020-07-17	Africa|hCoV-19/South Africa/KRISP-K002483/2020|EPI ISL 535391|H.1|South Africa|2020-08-07	0.0002398023	Africa
Africa|hCoV-19/South Africa/KRISP-K001118/2020|EPI ISL 509364|B.1.1.206|South Africa|2020-07-16	Africa|hCoV-19/South Africa/KRISP-K002483/2020|EPI ISL 535391|H.1|South Africa|2020-08-07	0.0003425889	Africa
Africa|hCoV-19/South Africa/KRISP-K001121/2020|EPI ISL 509365|B.1.1.273|South Africa|2020-07-16	Africa|hCoV-19/South Africa/KRISP-K002483/2020|EPI ISL 535391|H.1|South Africa|2020-08-07	0.0003083248	Africa
Africa|hCoV-19/South Africa/KRISP-K001122/2020|EPI ISL 515801|B.1.106|South Africa|2020-07-16	Africa|hCoV-19/South Africa/KRISP-K002483/2020|EPI ISL 535391|H.1|South Africa|2020-08-07	0.0004454145	Africa
Africa|hCoV-19/South Africa/KRISP-K001123/2020|EPI ISL 509366|B.1.1.34|South Africa|2020-07-15	Africa|hCoV-19/South Africa/KRISP-K002483/2020|EPI ISL 535391|H.1|South Africa|2020-08-07	0.0003425889	Africa
Africa|hCoV-19/South Africa/KRISP-K001124/2020|EPI ISL 509367|B.1.1.40|South Africa|2020-07-16	Africa|hCoV-19/South Africa/KRISP-K002483/2020|EPI ISL 535391|H.1|South Africa|2020-08-07	0.0004796755	Africa
Africa|hCoV-19/South Africa/KRISP-K001125/2020|EPI ISL 509368|B.1.1.117|South Africa|2020-07-16	Africa|hCoV-19/South Africa/KRISP-K002483/2020|EPI ISL 535391|H.1|South Africa|2020-08-07	0.0003425820	Africa
Africa|hCoV-19/South Africa/KRISP-K001126/2020|EPI ISL 509369|B.1.5|South Africa|2020-07-16	Africa|hCoV-19/South Africa/KRISP-K002483/2020|EPI ISL 535391|H.1|South Africa|2020-08-07	0.0005139839	Africa
Africa|hCoV-19/South Africa/KRISP-K001128/2020|EPI ISL 509371|B.1.1.273|South Africa|2020-07-16	Africa|hCoV-19/South Africa/KRISP-K002483/2020|EPI ISL 535391|H.1|South Africa|2020-08-07	0.0002080908	Africa
Africa|hCoV-19/South Africa/KRISP-K001317/2020|EPI ISL 515802|B.1.1.62|South Africa|2020-07-17	Africa|hCoV-19/South Africa/KRISP-K002483/2020|EPI ISL 535391|H.1|South Africa|2020-08-07	0.0003768723	Africa
Africa|hCoV-19/South Africa/KRISP-K001318/2020|EPI ISL 515803|B.1.1|South Africa|2020-07-18	Africa|hCoV-19/South Africa/KRISP-K002483/2020|EPI ISL 535391|H.1|South Africa|2020-08-07	0.0003768723	Africa
Africa|hCoV-19/South Africa/KRISP-K001319/2020|EPI ISL 515804|B.1.1.40|South Africa|2020-07-18	Africa|hCoV-19/South Africa/KRISP-K002483/2020|EPI ISL 535391|H.1|South Africa|2020-08-07	0.0003425889	Africa
Africa|hCoV-19/South Africa/KRISP-K001320/2020|EPI ISL 515805|C.6|South Africa|2020-07-18	Africa|hCoV-19/South Africa/KRISP-K002483/2020|EPI ISL 535391|H.1|South Africa|2020-08-07	0.0006170237	Africa
Africa|hCoV-19/South Africa/KRISP-K001321/2020|EPI ISL 515806|B.1.5.31|South Africa|2020-07-18	Africa|hCoV-19/South Africa/KRISP-K002483/2020|EPI ISL 535391|H.1|South Africa|2020-08-07	0.0005139961	Africa
Africa|hCoV-19/South Africa/KRISP-K001322/2020|EPI ISL 515807|B.1.1.57|South Africa|2020-07-18	Africa|hCoV-19/South Africa/KRISP-K002483/2020|EPI ISL 535391|H.1|South Africa|2020-08-07	0.0003768646	Africa
Africa|hCoV-19/South Africa/KRISP-K001323/2020|EPI ISL 515808|B.1|South Africa|2020-07-18	Africa|hCoV-19/South Africa/KRISP-K002483/2020|EPI ISL 535391|H.1|South Africa|2020-08-07	0.0004797528	Africa
Africa|hCoV-19/South Africa/KRISP-K001324/2020|EPI ISL 515809|B.1.5.16|South Africa|2020-07-18	Africa|hCoV-19/South Africa/KRISP-K002483/2020|EPI ISL 535391|H.1|South Africa|2020-08-07	0.0006168609	Africa
Africa|hCoV-19/South Africa/KRISP-K001325/2020|EPI ISL 515810|H.1|South Africa|2020-07-18	Africa|hCoV-19/South Africa/KRISP-K002483/2020|EPI ISL 535391|H.1|South Africa|2020-08-07	0.0002397917	Africa
Africa|hCoV-19/South Africa/KRISP-K001326/2020|EPI ISL 515811|B.1.1.34|South Africa|2020-07-18	Africa|hCoV-19/South Africa/KRISP-K002483/2020|EPI ISL 535391|H.1|South Africa|2020-08-07	0.0003768556	Africa
Africa|hCoV-19/South Africa/KRISP-K001327/2020|EPI ISL 515812|B.1.5.16|South Africa|2020-07-18	Africa|hCoV-19/South Africa/KRISP-K002483/2020|EPI ISL 535391|H.1|South Africa|2020-08-07	0.0004797412	Africa
Africa|hCoV-19/South Africa/KRISP-K001328/2020|EPI ISL 515813|B.1.1.34|South Africa|2020-07-18	Africa|hCoV-19/South Africa/KRISP-K002483/2020|EPI ISL 535391|H.1|South Africa|2020-08-07	0.0004797181	Africa
Africa|hCoV-19/South Africa/KRISP-K001329/2020|EPI ISL 515814|B.1.1.206|South Africa|2020-07-18	Africa|hCoV-19/South Africa/KRISP-K002483/2020|EPI ISL 535391|H.1|South Africa|2020-08-07	0.0004453931	Africa
Africa|hCoV-19/South Africa/KRISP-K001330/2020|EPI ISL 515815|B.1.1.206|South Africa|2020-07-18	Africa|hCoV-19/South Africa/KRISP-K002483/2020|EPI ISL 535391|H.1|South Africa|2020-08-07	0.0003768556	Africa
Africa|hCoV-19/South Africa/KRISP-K001331/2020|EPI ISL 515816|B.1.1.206|South Africa|2020-07-19	Africa|hCoV-19/South Africa/KRISP-K002483/2020|EPI ISL 535391|H.1|South Africa|2020-08-07	0.0003768647	Africa
Africa|hCoV-19/South Africa/KRISP-K001332/2020|EPI ISL 515817|B.1.1.62|South Africa|2020-07-19	Africa|hCoV-19/South Africa/KRISP-K002483/2020|EPI ISL 535391|H.1|South Africa|2020-08-07	0.0004111419	Africa
Africa|hCoV-19/South Africa/KRISP-K001333/2020|EPI ISL 515818|B.1.1.206|South Africa|2020-07-19	Africa|hCoV-19/South Africa/KRISP-K002483/2020|EPI ISL 535391|H.1|South Africa|2020-08-07	0.0003768570	Africa
Africa|hCoV-19/South Africa/KRISP-K001334/2020|EPI ISL 515819|B.1.1.206|South Africa|2020-07-19	Africa|hCoV-19/South Africa/KRISP-K002483/2020|EPI ISL 535391|H.1|South Africa|2020-08-07	0.0004111518	Africa
Africa|hCoV-19/South Africa/KRISP-K001335/2020|EPI ISL 515820|B.1.1.206|South Africa|2020-07-19	Africa|hCoV-19/South Africa/KRISP-K002483/2020|EPI ISL 535391|H.1|South Africa|2020-08-07	0.0005139943	Africa
Africa|hCoV-19/South Africa/KRISP-K001336/2020|EPI ISL 515821|B.1.1.62|South Africa|2020-07-19	Africa|hCoV-19/South Africa/KRISP-K002483/2020|EPI ISL 535391|H.1|South Africa|2020-08-07	0.0003083374	Africa
Africa|hCoV-19/South Africa/KRISP-K001337/2020|EPI ISL 515822|B.1.1.206|South Africa|2020-07-19	Africa|hCoV-19/South Africa/KRISP-K002483/2020|EPI ISL 535391|H.1|South Africa|2020-08-07	0.0004111602	Africa
Africa|hCoV-19/South Africa/KRISP-K001338/2020|EPI ISL 515823|B.1.5.16|South Africa|2020-07-18	Africa|hCoV-19/South Africa/KRISP-K002483/2020|EPI ISL 535391|H.1|South Africa|2020-08-07	0.0004797412	Africa
Africa|hCoV-19/South Africa/KRISP-K001339/2020|EPI ISL 515824|B.1.1.57|South Africa|2020-07-10	Africa|hCoV-19/South Africa/KRISP-K002483/2020|EPI ISL 535391|H.1|South Africa|2020-08-07	0.0004120878	Africa
Africa|hCoV-19/South Africa/KRISP-K001340/2020|EPI ISL 515825|B.1.1.206|South Africa|2020-07-10	Africa|hCoV-19/South Africa/KRISP-K002483/2020|EPI ISL 535391|H.1|South Africa|2020-08-07	0.0004454237	Africa
Africa|hCoV-19/South Africa/KRISP-K001341/2020|EPI ISL 515826|B.1.1.56|South Africa|2020-07-10	Africa|hCoV-19/South Africa/KRISP-K002483/2020|EPI ISL 535391|H.1|South Africa|2020-08-07	0.0003426041	Africa
Africa|hCoV-19/South Africa/KRISP-K001344/2020|EPI ISL 515829|B.1.1.254|South Africa|2020-07-13	Africa|hCoV-19/South Africa/KRISP-K002483/2020|EPI ISL 535391|H.1|South Africa|2020-08-07	0.0003425819	Africa
Africa|hCoV-19/South Africa/KRISP-K001345/2020|EPI ISL 515830|B.1.106|South Africa|2020-07-13	Africa|hCoV-19/South Africa/KRISP-K002483/2020|EPI ISL 535391|H.1|South Africa|2020-08-07	0.0005482850	Africa
Africa|hCoV-19/South Africa/KRISP-K001346/2020|EPI ISL 515831|H.1|South Africa|2020-07-13	Africa|hCoV-19/South Africa/KRISP-K002483/2020|EPI ISL 535391|H.1|South Africa|2020-08-07	0.0002055315	Africa
Africa|hCoV-19/South Africa/KRISP-K001347/2020|EPI ISL 515832|H.1|South Africa|2020-07-01	Africa|hCoV-19/South Africa/KRISP-K002483/2020|EPI ISL 535391|H.1|South Africa|2020-08-07	0.0001370093	Africa
Africa|hCoV-19/South Africa/KRISP-K001348/2020|EPI ISL 515833|B.1.5|South Africa|2020-07-01	Africa|hCoV-19/South Africa/KRISP-K002483/2020|EPI ISL 535391|H.1|South Africa|2020-08-07	0.0004797527	Africa
Africa|hCoV-19/South Africa/KRISP-K001349/2020|EPI ISL 515834|B.1.5|South Africa|2020-07-01	Africa|hCoV-19/South Africa/KRISP-K002483/2020|EPI ISL 535391|H.1|South Africa|2020-08-07	0.0005529017	Africa
Africa|hCoV-19/South Africa/KRISP-K001350/2020|EPI ISL 515835|B.1.1.273|South Africa|2020-06-30	Africa|hCoV-19/South Africa/KRISP-K002483/2020|EPI ISL 535391|H.1|South Africa|2020-08-07	0.0003083249	Africa
Africa|hCoV-19/South Africa/KRISP-K001351/2020|EPI ISL 515836|B.1.1.206|South Africa|2020-07-01	Africa|hCoV-19/South Africa/KRISP-K002483/2020|EPI ISL 535391|H.1|South Africa|2020-08-07	0.0005139943	Africa
Africa|hCoV-19/South Africa/KRISP-K001352/2020|EPI ISL 515837|B.1.1|South Africa|2020-06-24	Africa|hCoV-19/South Africa/KRISP-K002483/2020|EPI ISL 535391|H.1|South Africa|2020-08-07	0.0003083100	Africa
Africa|hCoV-19/South Africa/KRISP-K001353/2020|EPI ISL 515838|B.1.1.1|South Africa|2020-07-01	Africa|hCoV-19/South Africa/KRISP-K002483/2020|EPI ISL 535391|H.1|South Africa|2020-08-07	0.0005139590	Africa
Africa|hCoV-19/South Africa/KRISP-K001354/2020|EPI ISL 515839|B.1.1.273|South Africa|2020-07-01	Africa|hCoV-19/South Africa/KRISP-K002483/2020|EPI ISL 535391|H.1|South Africa|2020-08-07	0.0003768737	Africa
Africa|hCoV-19/South Africa/KRISP-K001355/2020|EPI ISL 515840|B.1.1.273|South Africa|2020-07-17	Africa|hCoV-19/South Africa/KRISP-K002483/2020|EPI ISL 535391|H.1|South Africa|2020-08-07	0.0002740609	Africa
Africa|hCoV-19/South Africa/KRISP-K001356/2020|EPI ISL 515841|B.1.1.34|South Africa|2020-07-16	Africa|hCoV-19/South Africa/KRISP-K002483/2020|EPI ISL 535391|H.1|South Africa|2020-08-07	0.0003083237	Africa
Africa|hCoV-19/South Africa/KRISP-K001357/2020|EPI ISL 515842|C.1|South Africa|2020-07-16	Africa|hCoV-19/South Africa/KRISP-K002483/2020|EPI ISL 535391|H.1|South Africa|2020-08-07	0.0006168437	Africa
Africa|hCoV-19/South Africa/KRISP-K001358/2020|EPI ISL 515843|H.1|South Africa|2020-07-15	Africa|hCoV-19/South Africa/KRISP-K002483/2020|EPI ISL 535391|H.1|South Africa|2020-08-07	0.0002055406	Africa
Africa|hCoV-19/South Africa/KRISP-K001359/2020|EPI ISL 515844|B.1.1.273|South Africa|2020-07-16	Africa|hCoV-19/South Africa/KRISP-K002483/2020|EPI ISL 535391|H.1|South Africa|2020-08-07	0.0004111152	Africa
Africa|hCoV-19/South Africa/KRISP-K001360/2020|EPI ISL 515845|B.1.1.206|South Africa|2020-07-16	Africa|hCoV-19/South Africa/KRISP-K002483/2020|EPI ISL 535391|H.1|South Africa|2020-08-07	0.0004797182	Africa
Africa|hCoV-19/South Africa/KRISP-K001361/2020|EPI ISL 515846|C.1|South Africa|2020-07-16	Africa|hCoV-19/South Africa/KRISP-K002483/2020|EPI ISL 535391|H.1|South Africa|2020-08-07	0.0005483205	Africa
Africa|hCoV-19/South Africa/KRISP-K001362/2020|EPI ISL 515847|B.1.1|South Africa|2020-07-15	Africa|hCoV-19/South Africa/KRISP-K002483/2020|EPI ISL 535391|H.1|South Africa|2020-08-07	0.0003083311	Africa
Africa|hCoV-19/South Africa/KRISP-K001363/2020|EPI ISL 515848|H.1|South Africa|2020-07-17	Africa|hCoV-19/South Africa/KRISP-K002483/2020|EPI ISL 535391|H.1|South Africa|2020-08-07	0.0002055315	Africa
Africa|hCoV-19/South Africa/KRISP-K001364/2020|EPI ISL 515849|B.1.1.273|South Africa|2020-07-16	Africa|hCoV-19/South Africa/KRISP-K002483/2020|EPI ISL 535391|H.1|South Africa|2020-08-07	0.0002397868	Africa
Africa|hCoV-19/South Africa/KRISP-K001365/2020|EPI ISL 515850|B.1.1.273|South Africa|2020-07-16	Africa|hCoV-19/South Africa/KRISP-K002483/2020|EPI ISL 535391|H.1|South Africa|2020-08-07	0.0003426124	Africa
Africa|hCoV-19/South Africa/KRISP-K001366/2020|EPI ISL 515851|B.1.140|South Africa|2020-07-16	Africa|hCoV-19/South Africa/KRISP-K002483/2020|EPI ISL 535391|H.1|South Africa|2020-08-07	0.0005483113	Africa
Africa|hCoV-19/South Africa/KRISP-K001367/2020|EPI ISL 515852|B.1.1.273|South Africa|2020-07-16	Africa|hCoV-19/South Africa/KRISP-K002483/2020|EPI ISL 535391|H.1|South Africa|2020-08-07	0.0002397868	Africa
Africa|hCoV-19/South Africa/KRISP-K001368/2020|EPI ISL 515853|B.1.1.273|South Africa|2020-07-15	Africa|hCoV-19/South Africa/KRISP-K002483/2020|EPI ISL 535391|H.1|South Africa|2020-08-07	0.0003425820	Africa
Africa|hCoV-19/South Africa/KRISP-K001370/2020|EPI ISL 515855|H.1|South Africa|2020-07-15	Africa|hCoV-19/South Africa/KRISP-K002483/2020|EPI ISL 535391|H.1|South Africa|2020-08-07	0.0001719363	Africa
Africa|hCoV-19/South Africa/KRISP-K001372/2020|EPI ISL 515857|B.1.1.52|South Africa|2020-07-15	Africa|hCoV-19/South Africa/KRISP-K002483/2020|EPI ISL 535391|H.1|South Africa|2020-08-07	0.0003432945	Africa
Africa|hCoV-19/South Africa/KRISP-K001373/2020|EPI ISL 515858|B.1.1.273|South Africa|2020-07-17	Africa|hCoV-19/South Africa/KRISP-K002483/2020|EPI ISL 535391|H.1|South Africa|2020-08-07	0.0003425972	Africa
Africa|hCoV-19/South Africa/KRISP-K001374/2020|EPI ISL 515859|B.1.1.273|South Africa|2020-07-16	Africa|hCoV-19/South Africa/KRISP-K002483/2020|EPI ISL 535391|H.1|South Africa|2020-08-07	0.0003426136	Africa
Africa|hCoV-19/South Africa/KRISP-K001375/2020|EPI ISL 515860|B.1.1.273|South Africa|2020-07-16	Africa|hCoV-19/South Africa/KRISP-K002483/2020|EPI ISL 535391|H.1|South Africa|2020-08-07	0.0003768479	Africa
Africa|hCoV-19/South Africa/KRISP-K001377/2020|EPI ISL 515862|B.1.1.206|South Africa|2020-07-16	Africa|hCoV-19/South Africa/KRISP-K002483/2020|EPI ISL 535391|H.1|South Africa|2020-08-07	0.0003425889	Africa
Africa|hCoV-19/South Africa/KRISP-K001378/2020|EPI ISL 515863|B.1.1.117|South Africa|2020-07-17	Africa|hCoV-19/South Africa/KRISP-K002483/2020|EPI ISL 535391|H.1|South Africa|2020-08-07	0.0002740477	Africa
Africa|hCoV-19/South Africa/KRISP-K001379/2020|EPI ISL 515864|B.1.1.206|South Africa|2020-07-09	Africa|hCoV-19/South Africa/KRISP-K002483/2020|EPI ISL 535391|H.1|South Africa|2020-08-07	0.0003768556	Africa
Africa|hCoV-19/South Africa/KRISP-K001380/2020|EPI ISL 515865|B.1.1.206|South Africa|2020-07-19	Africa|hCoV-19/South Africa/KRISP-K002483/2020|EPI ISL 535391|H.1|South Africa|2020-08-07	0.0004111335	Africa
Africa|hCoV-19/South Africa/KRISP-K001381/2020|EPI ISL 515866|C.1|South Africa|2020-07-19	Africa|hCoV-19/South Africa/KRISP-K002483/2020|EPI ISL 535391|H.1|South Africa|2020-08-07	0.0006511417	Africa
Africa|hCoV-19/South Africa/KRISP-K001383/2020|EPI ISL 515867|B.1.1.206|South Africa|2020-07-17	Africa|hCoV-19/South Africa/KRISP-K002483/2020|EPI ISL 535391|H.1|South Africa|2020-08-07	0.0005483073	Africa
Africa|hCoV-19/South Africa/KRISP-K001384/2020|EPI ISL 515868|B.1.1.206|South Africa|2020-07-17	Africa|hCoV-19/South Africa/KRISP-K002483/2020|EPI ISL 535391|H.1|South Africa|2020-08-07	0.0004796968	Africa
Africa|hCoV-19/South Africa/KRISP-K001385/2020|EPI ISL 515869|B.1.1.206|South Africa|2020-07-09	Africa|hCoV-19/South Africa/KRISP-K002483/2020|EPI ISL 535391|H.1|South Africa|2020-08-07	0.0003425889	Africa
Africa|hCoV-19/South Africa/KRISP-K001386/2020|EPI ISL 515870|C.1|South Africa|2020-07-17	Africa|hCoV-19/South Africa/KRISP-K002483/2020|EPI ISL 535391|H.1|South Africa|2020-08-07	0.0005482829	Africa
Africa|hCoV-19/South Africa/KRISP-K001388/2020|EPI ISL 515872|B.1.1.62|South Africa|2020-07-18	Africa|hCoV-19/South Africa/KRISP-K002483/2020|EPI ISL 535391|H.1|South Africa|2020-08-07	0.0003768814	Africa
Africa|hCoV-19/South Africa/KRISP-K001390/2020|EPI ISL 515874|B.1.140|South Africa|2020-07-20	Africa|hCoV-19/South Africa/KRISP-K002483/2020|EPI ISL 535391|H.1|South Africa|2020-08-07	0.0005483469	Africa
Africa|hCoV-19/South Africa/KRISP-K001391/2020|EPI ISL 515875|C.9|South Africa|2020-07-18	Africa|hCoV-19/South Africa/KRISP-K002483/2020|EPI ISL 535391|H.1|South Africa|2020-08-07	0.0005139362	Africa
Africa|hCoV-19/South Africa/KRISP-K001393/2020|EPI ISL 515877|B.1.1.206|South Africa|2020-07-16	Africa|hCoV-19/South Africa/KRISP-K002483/2020|EPI ISL 535391|H.1|South Africa|2020-08-07	0.0003425737	Africa
Africa|hCoV-19/South Africa/KRISP-K001394/2020|EPI ISL 515878|B.1.1.273|South Africa|2020-07-18	Africa|hCoV-19/South Africa/KRISP-K002483/2020|EPI ISL 535391|H.1|South Africa|2020-08-07	0.0003425819	Africa
Africa|hCoV-19/South Africa/KRISP-K001395/2020|EPI ISL 515879|B.1.1.273|South Africa|2020-07-19	Africa|hCoV-19/South Africa/KRISP-K002483/2020|EPI ISL 535391|H.1|South Africa|2020-08-07	0.0003861692	Africa
Africa|hCoV-19/South Africa/KRISP-K001397/2020|EPI ISL 515880|C.9|South Africa|2020-07-18	Africa|hCoV-19/South Africa/KRISP-K002483/2020|EPI ISL 535391|H.1|South Africa|2020-08-07	0.0005175353	Africa
Africa|hCoV-19/South Africa/KRISP-K001398/2020|EPI ISL 515881|B.1.1.206|South Africa|2020-07-18	Africa|hCoV-19/South Africa/KRISP-K002483/2020|EPI ISL 535391|H.1|South Africa|2020-08-07	0.0004797181	Africa
Africa|hCoV-19/South Africa/KRISP-K001399/2020|EPI ISL 515882|B.1.1.206|South Africa|2020-07-18	Africa|hCoV-19/South Africa/KRISP-K002483/2020|EPI ISL 535391|H.1|South Africa|2020-08-07	0.0003083174	Africa
Africa|hCoV-19/South Africa/KRISP-K001400/2020|EPI ISL 515883|B.1.106|South Africa|2020-07-17	Africa|hCoV-19/South Africa/KRISP-K002483/2020|EPI ISL 535391|H.1|South Africa|2020-08-07	0.0004454145	Africa
Africa|hCoV-19/South Africa/KRISP-K001402/2020|EPI ISL 515885|B.1.1.206|South Africa|2020-07-18	Africa|hCoV-19/South Africa/KRISP-K002483/2020|EPI ISL 535391|H.1|South Africa|2020-08-07	0.0003768737	Africa
Africa|hCoV-19/South Africa/KRISP-K001403/2020|EPI ISL 515886|B.1.1.206|South Africa|2020-07-18	Africa|hCoV-19/South Africa/KRISP-K002483/2020|EPI ISL 535391|H.1|South Africa|2020-08-07	0.0003425972	Africa
Africa|hCoV-19/South Africa/KRISP-K001405/2020|EPI ISL 515888|B.1.1.206|South Africa|2020-07-18	Africa|hCoV-19/South Africa/KRISP-K002483/2020|EPI ISL 535391|H.1|South Africa|2020-08-07	0.0004111518	Africa
Africa|hCoV-19/South Africa/KRISP-K001407/2020|EPI ISL 515890|C.9|South Africa|2020-07-18	Africa|hCoV-19/South Africa/KRISP-K002483/2020|EPI ISL 535391|H.1|South Africa|2020-08-07	0.0005500188	Africa
Africa|hCoV-19/South Africa/KRISP-K001408/2020|EPI ISL 515891|B.1.1.206|South Africa|2020-07-18	Africa|hCoV-19/South Africa/KRISP-K002483/2020|EPI ISL 535391|H.1|South Africa|2020-08-07	0.0003425972	Africa
Africa|hCoV-19/South Africa/KRISP-K001409/2020|EPI ISL 515892|B.1.1.273|South Africa|2020-07-17	Africa|hCoV-19/South Africa/KRISP-K002483/2020|EPI ISL 535391|H.1|South Africa|2020-08-07	0.0004111533	Africa
Africa|hCoV-19/South Africa/KRISP-K001410/2020|EPI ISL 515893|C.1|South Africa|2020-07-17	Africa|hCoV-19/South Africa/KRISP-K002483/2020|EPI ISL 535391|H.1|South Africa|2020-08-07	0.0004796968	Africa
Africa|hCoV-19/South Africa/KRISP-K002162/2020|EPI ISL 515568|H.1|South Africa|2020-07-08	Africa|hCoV-19/South Africa/KRISP-K002483/2020|EPI ISL 535391|H.1|South Africa|2020-08-07	0.0002055315	Africa
Africa|hCoV-19/South Africa/KRISP-K002163/2020|EPI ISL 515569|B.1.1.206|South Africa|2020-07-22	Africa|hCoV-19/South Africa/KRISP-K002483/2020|EPI ISL 535391|H.1|South Africa|2020-08-07	0.0003768723	Africa
Africa|hCoV-19/South Africa/KRISP-K002165/2020|EPI ISL 515571|B.1.1.206|South Africa|2020-07-22	Africa|hCoV-19/South Africa/KRISP-K002483/2020|EPI ISL 535391|H.1|South Africa|2020-08-07	0.0004147464	Africa
Africa|hCoV-19/South Africa/KRISP-K002168/2020|EPI ISL 515572|B.1.1|South Africa|2020-07-01	Africa|hCoV-19/South Africa/KRISP-K002483/2020|EPI ISL 535391|H.1|South Africa|2020-08-07	0.0002848069	Africa
Africa|hCoV-19/South Africa/KRISP-K002171/2020|EPI ISL 515573|H.1|South Africa|2020-07-08	Africa|hCoV-19/South Africa/KRISP-K002483/2020|EPI ISL 535391|H.1|South Africa|2020-08-07	0.0001712727	Africa
Africa|hCoV-19/South Africa/KRISP-K002172/2020|EPI ISL 515574|B.1|South Africa|2020-07-08	Africa|hCoV-19/South Africa/KRISP-K002483/2020|EPI ISL 535391|H.1|South Africa|2020-08-07	0.0005828265	Africa
Africa|hCoV-19/South Africa/KRISP-K002173/2020|EPI ISL 515575|B.1.1.206|South Africa|2020-07-08	Africa|hCoV-19/South Africa/KRISP-K002483/2020|EPI ISL 535391|H.1|South Africa|2020-08-07	0.0004797278	Africa
Africa|hCoV-19/South Africa/KRISP-K002174/2020|EPI ISL 515576|B.1.1.206|South Africa|2020-07-09	Africa|hCoV-19/South Africa/KRISP-K002483/2020|EPI ISL 535391|H.1|South Africa|2020-08-07	0.0003453928	Africa
Africa|hCoV-19/South Africa/KRISP-K002175/2020|EPI ISL 515577|B.1.1.57|South Africa|2020-07-09	Africa|hCoV-19/South Africa/KRISP-K002483/2020|EPI ISL 535391|H.1|South Africa|2020-08-07	0.0002760739	Africa
Africa|hCoV-19/South Africa/KRISP-K002176/2020|EPI ISL 515578|B.1.1.206|South Africa|2020-06-29	Africa|hCoV-19/South Africa/KRISP-K002483/2020|EPI ISL 535391|H.1|South Africa|2020-08-07	0.0002834277	Africa
Africa|hCoV-19/South Africa/KRISP-K002177/2020|EPI ISL 515579|B.1.1.57|South Africa|2020-07-09	Africa|hCoV-19/South Africa/KRISP-K002483/2020|EPI ISL 535391|H.1|South Africa|2020-08-07	0.0002760929	Africa
Africa|hCoV-19/South Africa/KRISP-K002179/2020|EPI ISL 515580|B.1.1.273|South Africa|2020-07-08	Africa|hCoV-19/South Africa/KRISP-K002483/2020|EPI ISL 535391|H.1|South Africa|2020-08-07	0.0002740665	Africa
Africa|hCoV-19/South Africa/KRISP-K002182/2020|EPI ISL 515581|B.1.1|South Africa|2020-07-08	Africa|hCoV-19/South Africa/KRISP-K002483/2020|EPI ISL 535391|H.1|South Africa|2020-08-07	0.0003826982	Africa
Africa|hCoV-19/South Africa/KRISP-K002183/2020|EPI ISL 515582|B.1.1.206|South Africa|2020-07-09	Africa|hCoV-19/South Africa/KRISP-K002483/2020|EPI ISL 535391|H.1|South Africa|2020-08-07	0.0004797279	Africa
Africa|hCoV-19/South Africa/KRISP-K002185/2020|EPI ISL 515584|B.1.1.84|South Africa|2020-06-30	Africa|hCoV-19/South Africa/KRISP-K002483/2020|EPI ISL 535391|H.1|South Africa|2020-08-07	0.0002740543	Africa
Africa|hCoV-19/South Africa/KRISP-K002186/2020|EPI ISL 515585|B.1.1.84|South Africa|2020-06-30	Africa|hCoV-19/South Africa/KRISP-K002483/2020|EPI ISL 535391|H.1|South Africa|2020-08-07	0.0003768388	Africa
Africa|hCoV-19/South Africa/KRISP-K002187/2020|EPI ISL 515586|B.1.1.273|South Africa|2020-07-08	Africa|hCoV-19/South Africa/KRISP-K002483/2020|EPI ISL 535391|H.1|South Africa|2020-08-07	0.0003083174	Africa
Africa|hCoV-19/South Africa/KRISP-K002188/2020|EPI ISL 515587|B.1.5|South Africa|2020-07-08	Africa|hCoV-19/South Africa/KRISP-K002483/2020|EPI ISL 535391|H.1|South Africa|2020-08-07	0.0003105618	Africa
Africa|hCoV-19/South Africa/KRISP-K002189/2020|EPI ISL 515588|B.1.5|South Africa|2020-07-08	Africa|hCoV-19/South Africa/KRISP-K002483/2020|EPI ISL 535391|H.1|South Africa|2020-08-07	0.0003454537	Africa
Africa|hCoV-19/South Africa/KRISP-K002190/2020|EPI ISL 515589|B.1.1.62|South Africa|2020-07-14	Africa|hCoV-19/South Africa/KRISP-K002483/2020|EPI ISL 535391|H.1|South Africa|2020-08-07	0.0003426042	Africa
Africa|hCoV-19/South Africa/KRISP-K002191/2020|EPI ISL 515590|B.1.5|South Africa|2020-07-06	Africa|hCoV-19/South Africa/KRISP-K002483/2020|EPI ISL 535391|H.1|South Africa|2020-08-07	0.0003449687	Africa
Africa|hCoV-19/South Africa/KRISP-K002194/2020|EPI ISL 515592|B.1.1.40|South Africa|2020-07-16	Africa|hCoV-19/South Africa/KRISP-K002483/2020|EPI ISL 535391|H.1|South Africa|2020-08-07	0.0004796426	Africa
Africa|hCoV-19/South Africa/KRISP-K002195/2020|EPI ISL 515593|C.1|South Africa|2020-07-10	Africa|hCoV-19/South Africa/KRISP-K002483/2020|EPI ISL 535391|H.1|South Africa|2020-08-07	0.0004457703	Africa
Africa|hCoV-19/South Africa/KRISP-K002196/2020|EPI ISL 515594|B.1.1.273|South Africa|2020-07-05	Africa|hCoV-19/South Africa/KRISP-K002483/2020|EPI ISL 535391|H.1|South Africa|2020-08-07	0.0003083174	Africa
Africa|hCoV-19/South Africa/KRISP-K002197/2020|EPI ISL 515595|B.1.1.206|South Africa|2020-07-13	Africa|hCoV-19/South Africa/KRISP-K002483/2020|EPI ISL 535391|H.1|South Africa|2020-08-07	0.0003532987	Africa
Africa|hCoV-19/South Africa/KRISP-K002198/2020|EPI ISL 515596|B.1.5|South Africa|2020-07-17	Africa|hCoV-19/South Africa/KRISP-K002483/2020|EPI ISL 535391|H.1|South Africa|2020-08-07	0.0004798036	Africa
Africa|hCoV-19/South Africa/KRISP-K002199/2020|EPI ISL 515597|B.1.140|South Africa|2020-07-14	Africa|hCoV-19/South Africa/KRISP-K002483/2020|EPI ISL 535391|H.1|South Africa|2020-08-07	0.0004454755	Africa
Africa|hCoV-19/South Africa/KRISP-K002200/2020|EPI ISL 515598|B.1.144|South Africa|2020-07-01	Africa|hCoV-19/South Africa/KRISP-K002483/2020|EPI ISL 535391|H.1|South Africa|2020-08-07	0.0002486017	Africa
Africa|hCoV-19/South Africa/KRISP-K002201/2020|EPI ISL 515599|B.1.106|South Africa|2020-07-01	Africa|hCoV-19/South Africa/KRISP-K002483/2020|EPI ISL 535391|H.1|South Africa|2020-08-07	0.0005171679	Africa
Africa|hCoV-19/South Africa/KRISP-K002202/2020|EPI ISL 515600|B.1.140|South Africa|2020-07-16	Africa|hCoV-19/South Africa/KRISP-K002483/2020|EPI ISL 535391|H.1|South Africa|2020-08-07	0.0004454754	Africa
Africa|hCoV-19/South Africa/KRISP-K002203/2020|EPI ISL 515601|B.1.140|South Africa|2020-07-09	Africa|hCoV-19/South Africa/KRISP-K002483/2020|EPI ISL 535391|H.1|South Africa|2020-08-07	0.0005140437	Africa
Africa|hCoV-19/South Africa/KRISP-K002204/2020|EPI ISL 515602|B.1.1.273|South Africa|2020-07-18	Africa|hCoV-19/South Africa/KRISP-K002483/2020|EPI ISL 535391|H.1|South Africa|2020-08-07	0.0003083174	Africa
Africa|hCoV-19/South Africa/KRISP-K002205/2020|EPI ISL 515603|B.1.106|South Africa|2020-07-16	Africa|hCoV-19/South Africa/KRISP-K002483/2020|EPI ISL 535391|H.1|South Africa|2020-08-07	0.0006556735	Africa
Africa|hCoV-19/South Africa/KRISP-K002206/2020|EPI ISL 515604|B.1.1.273|South Africa|2020-07-17	Africa|hCoV-19/South Africa/KRISP-K002483/2020|EPI ISL 535391|H.1|South Africa|2020-08-07	0.0003425902	Africa
Africa|hCoV-19/South Africa/KRISP-K002209/2020|EPI ISL 515606|B.1.140|South Africa|2020-07-24	Africa|hCoV-19/South Africa/KRISP-K002483/2020|EPI ISL 535391|H.1|South Africa|2020-08-07	0.0007198927	Africa
Africa|hCoV-19/South Africa/KRISP-K002210/2020|EPI ISL 515607|B.1.1.117|South Africa|2020-07-24	Africa|hCoV-19/South Africa/KRISP-K002483/2020|EPI ISL 535391|H.1|South Africa|2020-08-07	0.0003771139	Africa
Africa|hCoV-19/South Africa/KRISP-K002211/2020|EPI ISL 515608|B.1.140|South Africa|2020-07-08	Africa|hCoV-19/South Africa/KRISP-K002483/2020|EPI ISL 535391|H.1|South Africa|2020-08-07	0.0005232644	Africa
Africa|hCoV-19/South Africa/KRISP-K002213/2020|EPI ISL 515610|C.1|South Africa|2020-07-30	Africa|hCoV-19/South Africa/KRISP-K002483/2020|EPI ISL 535391|H.1|South Africa|2020-08-07	0.0004112547	Africa
Africa|hCoV-19/South Africa/KRISP-K002214/2020|EPI ISL 515611|B.1.1.117|South Africa|2020-07-30	Africa|hCoV-19/South Africa/KRISP-K002483/2020|EPI ISL 535391|H.1|South Africa|2020-08-07	0.0002795560	Africa
Africa|hCoV-19/South Africa/KRISP-K002215/2020|EPI ISL 515612|B.1.1.206|South Africa|2020-07-30	Africa|hCoV-19/South Africa/KRISP-K002483/2020|EPI ISL 535391|H.1|South Africa|2020-08-07	0.0004111602	Africa
Africa|hCoV-19/South Africa/KRISP-K002216/2020|EPI ISL 515613|B.1.1.206|South Africa|2020-07-18	Africa|hCoV-19/South Africa/KRISP-K002483/2020|EPI ISL 535391|H.1|South Africa|2020-08-07	0.0003797748	Africa
Africa|hCoV-19/South Africa/KRISP-K002217/2020|EPI ISL 515614|B.1.144|South Africa|2020-07-18	Africa|hCoV-19/South Africa/KRISP-K002483/2020|EPI ISL 535391|H.1|South Africa|2020-08-07	0.0002464923	Africa
Africa|hCoV-19/South Africa/KRISP-K002218/2020|EPI ISL 515615|B.1.1.206|South Africa|2020-07-17	Africa|hCoV-19/South Africa/KRISP-K002483/2020|EPI ISL 535391|H.1|South Africa|2020-08-07	0.0005158622	Africa
Africa|hCoV-19/South Africa/KRISP-K002219/2020|EPI ISL 515616|H.1|South Africa|2020-07-21	Africa|hCoV-19/South Africa/KRISP-K002483/2020|EPI ISL 535391|H.1|South Africa|2020-08-07	0.0002056724	Africa
Africa|hCoV-19/South Africa/KRISP-K002220/2020|EPI ISL 515617|B.1.144|South Africa|2020-07-13	Africa|hCoV-19/South Africa/KRISP-K002483/2020|EPI ISL 535391|H.1|South Africa|2020-08-07	0.0003838956	Africa
Africa|hCoV-19/South Africa/KRISP-K002221/2020|EPI ISL 515618|B.1.1.206|South Africa|2020-07-20	Africa|hCoV-19/South Africa/KRISP-K002483/2020|EPI ISL 535391|H.1|South Africa|2020-08-07	0.0003184310	Africa
Africa|hCoV-19/South Africa/KRISP-K002222/2020|EPI ISL 515619|B.1.106|South Africa|2020-07-21	Africa|hCoV-19/South Africa/KRISP-K002483/2020|EPI ISL 535391|H.1|South Africa|2020-08-07	0.0003427932	Africa
Africa|hCoV-19/South Africa/KRISP-K002223/2020|EPI ISL 515620|C.1|South Africa|2020-07-21	Africa|hCoV-19/South Africa/KRISP-K002483/2020|EPI ISL 535391|H.1|South Africa|2020-08-07	0.0004161699	Africa
Africa|hCoV-19/South Africa/KRISP-K002225/2020|EPI ISL 515621|B.1.1.206|South Africa|2020-07-21	Africa|hCoV-19/South Africa/KRISP-K002483/2020|EPI ISL 535391|H.1|South Africa|2020-08-07	0.0004267043	Africa
Africa|hCoV-19/South Africa/KRISP-K002226/2020|EPI ISL 515622|B.1.1.254|South Africa|2020-07-21	Africa|hCoV-19/South Africa/KRISP-K002483/2020|EPI ISL 535391|H.1|South Africa|2020-08-07	0.0003083235	Africa
Africa|hCoV-19/South Africa/KRISP-K002227/2020|EPI ISL 515623|B.1.237|South Africa|2020-07-21	Africa|hCoV-19/South Africa/KRISP-K002483/2020|EPI ISL 535391|H.1|South Africa|2020-08-07	0.0005140190	Africa
Africa|hCoV-19/South Africa/KRISP-K002228/2020|EPI ISL 515624|B.1.5|South Africa|2020-07-20	Africa|hCoV-19/South Africa/KRISP-K002483/2020|EPI ISL 535391|H.1|South Africa|2020-08-07	0.0002831610	Africa
Africa|hCoV-19/South Africa/KRISP-K002229/2020|EPI ISL 515625|B.1.1.206|South Africa|2020-07-21	Africa|hCoV-19/South Africa/KRISP-K002483/2020|EPI ISL 535391|H.1|South Africa|2020-08-07	0.0004847112	Africa
Africa|hCoV-19/South Africa/KRISP-K002230/2020|EPI ISL 515626|C.1|South Africa|2020-07-21	Africa|hCoV-19/South Africa/KRISP-K002483/2020|EPI ISL 535391|H.1|South Africa|2020-08-07	0.0004520986	Africa
Africa|hCoV-19/South Africa/KRISP-K002231/2020|EPI ISL 515627|B.1.1|South Africa|2020-07-18	Africa|hCoV-19/South Africa/KRISP-K002483/2020|EPI ISL 535391|H.1|South Africa|2020-08-07	0.0002740599	Africa
Africa|hCoV-19/South Africa/KRISP-K002234/2020|EPI ISL 515628|C.1|South Africa|2020-07-21	Africa|hCoV-19/South Africa/KRISP-K002483/2020|EPI ISL 535391|H.1|South Africa|2020-08-07	0.0004453930	Africa
Africa|hCoV-19/South Africa/KRISP-K002237/2020|EPI ISL 515629|C.1|South Africa|2020-07-20	Africa|hCoV-19/South Africa/KRISP-K002483/2020|EPI ISL 535391|H.1|South Africa|2020-08-07	0.0004148567	Africa
Africa|hCoV-19/South Africa/KRISP-K002238/2020|EPI ISL 515630|B.1.1|South Africa|2020-07-20	Africa|hCoV-19/South Africa/KRISP-K002483/2020|EPI ISL 535391|H.1|South Africa|2020-08-07	0.0003185808	Africa
Africa|hCoV-19/South Africa/KRISP-K002239/2020|EPI ISL 515631|B.1.1.206|South Africa|2020-07-20	Africa|hCoV-19/South Africa/KRISP-K002483/2020|EPI ISL 535391|H.1|South Africa|2020-08-07	0.0004111433	Africa
Africa|hCoV-19/South Africa/KRISP-K002242/2020|EPI ISL 515633|B.1.5|South Africa|2020-07-21	Africa|hCoV-19/South Africa/KRISP-K002483/2020|EPI ISL 535391|H.1|South Africa|2020-08-07	0.0005177746	Africa
Africa|hCoV-19/South Africa/KRISP-K002243/2020|EPI ISL 515634|B.1.1.34|South Africa|2020-07-21	Africa|hCoV-19/South Africa/KRISP-K002483/2020|EPI ISL 535391|H.1|South Africa|2020-08-07	0.0004453932	Africa
Africa|hCoV-19/South Africa/KRISP-K002244/2020|EPI ISL 515635|B.1.106|South Africa|2020-07-20	Africa|hCoV-19/South Africa/KRISP-K002483/2020|EPI ISL 535391|H.1|South Africa|2020-08-07	0.0004454146	Africa
Africa|hCoV-19/South Africa/KRISP-K002249/2020|EPI ISL 515636|B.1.1|South Africa|2020-07-21	Africa|hCoV-19/South Africa/KRISP-K002483/2020|EPI ISL 535391|H.1|South Africa|2020-08-07	0.0003822953	Africa
Africa|hCoV-19/South Africa/KRISP-K002251/2020|EPI ISL 515638|B.1.1|South Africa|2020-07-21	Africa|hCoV-19/South Africa/KRISP-K002483/2020|EPI ISL 535391|H.1|South Africa|2020-08-07	0.0002770434	Africa
Africa|hCoV-19/South Africa/KRISP-K002253/2020|EPI ISL 515639|B.1.1.117|South Africa|2020-07-21	Africa|hCoV-19/South Africa/KRISP-K002483/2020|EPI ISL 535391|H.1|South Africa|2020-08-07	0.0003083237	Africa
Africa|hCoV-19/South Africa/KRISP-K002255/2020|EPI ISL 515640|B.1.1|South Africa|2020-07-21	Africa|hCoV-19/South Africa/KRISP-K002483/2020|EPI ISL 535391|H.1|South Africa|2020-08-07	0.0003091433	Africa
Africa|hCoV-19/South Africa/KRISP-K002256/2020|EPI ISL 515641|B.1.1.56|South Africa|2020-07-21	Africa|hCoV-19/South Africa/KRISP-K002483/2020|EPI ISL 535391|H.1|South Africa|2020-08-07	0.0003768891	Africa
Africa|hCoV-19/South Africa/KRISP-K002257/2020|EPI ISL 515642|B.1.1.206|South Africa|2020-07-19	Africa|hCoV-19/South Africa/KRISP-K002483/2020|EPI ISL 535391|H.1|South Africa|2020-08-07	0.0004454129	Africa
Africa|hCoV-19/South Africa/KRISP-K002258/2020|EPI ISL 515643|B.1.1.206|South Africa|2020-07-18	Africa|hCoV-19/South Africa/KRISP-K002483/2020|EPI ISL 535391|H.1|South Africa|2020-08-07	0.0002740477	Africa
Africa|hCoV-19/South Africa/KRISP-K002259/2020|EPI ISL 515644|C.1|South Africa|2020-07-18	Africa|hCoV-19/South Africa/KRISP-K002483/2020|EPI ISL 535391|H.1|South Africa|2020-08-07	0.0004111236	Africa
Africa|hCoV-19/South Africa/KRISP-K002260/2020|EPI ISL 515645|B.1.5|South Africa|2020-07-16	Africa|hCoV-19/South Africa/KRISP-K002483/2020|EPI ISL 535391|H.1|South Africa|2020-08-07	0.0004797430	Africa
Africa|hCoV-19/South Africa/KRISP-K002263/2020|EPI ISL 515646|B.1.1.206|South Africa|2020-07-19	Africa|hCoV-19/South Africa/KRISP-K002483/2020|EPI ISL 535391|H.1|South Africa|2020-08-07	0.0004492449	Africa
Africa|hCoV-19/South Africa/KRISP-K002264/2020|EPI ISL 515647|B.1.1.206|South Africa|2020-07-19	Africa|hCoV-19/South Africa/KRISP-K002483/2020|EPI ISL 535391|H.1|South Africa|2020-08-07	0.0003768724	Africa
Africa|hCoV-19/South Africa/KRISP-K002265/2020|EPI ISL 515648|B.1.1.62|South Africa|2020-07-20	Africa|hCoV-19/South Africa/KRISP-K002483/2020|EPI ISL 535391|H.1|South Africa|2020-08-07	0.0003814813	Africa
Africa|hCoV-19/South Africa/KRISP-K002266/2020|EPI ISL 515649|H.1|South Africa|2020-07-20	Africa|hCoV-19/South Africa/KRISP-K002483/2020|EPI ISL 535391|H.1|South Africa|2020-08-07	0.0001714060	Africa
Africa|hCoV-19/South Africa/KRISP-K002268/2020|EPI ISL 515650|C.1|South Africa|2020-07-20	Africa|hCoV-19/South Africa/KRISP-K002483/2020|EPI ISL 535391|H.1|South Africa|2020-08-07	0.0004111236	Africa
Africa|hCoV-19/South Africa/KRISP-K002269/2020|EPI ISL 515651|B.1.1.1|South Africa|2020-07-21	Africa|hCoV-19/South Africa/KRISP-K002483/2020|EPI ISL 535391|H.1|South Africa|2020-08-07	0.0003425889	Africa
Africa|hCoV-19/South Africa/KRISP-K002270/2020|EPI ISL 515652|B.1.1.206|South Africa|2020-07-20	Africa|hCoV-19/South Africa/KRISP-K002483/2020|EPI ISL 535391|H.1|South Africa|2020-08-07	0.0003778522	Africa
Africa|hCoV-19/South Africa/KRISP-K002271/2020|EPI ISL 515653|B.1.1.206|South Africa|2020-07-19	Africa|hCoV-19/South Africa/KRISP-K002483/2020|EPI ISL 535391|H.1|South Africa|2020-08-07	0.0002740477	Africa
Africa|hCoV-19/South Africa/KRISP-K002273/2020|EPI ISL 515654|C.1|South Africa|2020-07-21	Africa|hCoV-19/South Africa/KRISP-K002483/2020|EPI ISL 535391|H.1|South Africa|2020-08-07	0.0004453930	Africa
Africa|hCoV-19/South Africa/KRISP-K002274/2020|EPI ISL 515655|B.1.1.206|South Africa|2020-07-21	Africa|hCoV-19/South Africa/KRISP-K002483/2020|EPI ISL 535391|H.1|South Africa|2020-08-07	0.0003768479	Africa
Africa|hCoV-19/South Africa/KRISP-K002278/2020|EPI ISL 515658|B.1.1.206|South Africa|2020-07-21	Africa|hCoV-19/South Africa/KRISP-K002483/2020|EPI ISL 535391|H.1|South Africa|2020-08-07	0.0004797181	Africa
Africa|hCoV-19/South Africa/KRISP-K002279/2020|EPI ISL 515659|B.1.1.206|South Africa|2020-07-21	Africa|hCoV-19/South Africa/KRISP-K002483/2020|EPI ISL 535391|H.1|South Africa|2020-08-07	0.0004797181	Africa
Africa|hCoV-19/South Africa/KRISP-K002280/2020|EPI ISL 515660|C.1|South Africa|2020-07-21	Africa|hCoV-19/South Africa/KRISP-K002483/2020|EPI ISL 535391|H.1|South Africa|2020-08-07	0.0004454236	Africa
Africa|hCoV-19/South Africa/KRISP-K002281/2020|EPI ISL 515661|B.1.1.1|South Africa|2020-07-21	Africa|hCoV-19/South Africa/KRISP-K002483/2020|EPI ISL 535391|H.1|South Africa|2020-08-07	0.0002740477	Africa
Africa|hCoV-19/South Africa/KRISP-K002282/2020|EPI ISL 515662|C.2|South Africa|2020-07-21	Africa|hCoV-19/South Africa/KRISP-K002483/2020|EPI ISL 535391|H.1|South Africa|2020-08-07	0.0005139363	Africa
Africa|hCoV-19/South Africa/KRISP-K002283/2020|EPI ISL 515663|B.1.1.206|South Africa|2020-07-12	Africa|hCoV-19/South Africa/KRISP-K002483/2020|EPI ISL 535391|H.1|South Africa|2020-08-07	0.0003104578	Africa
Africa|hCoV-19/South Africa/KRISP-K002284/2020|EPI ISL 515664|B.1.1.206|South Africa|2020-07-21	Africa|hCoV-19/South Africa/KRISP-K002483/2020|EPI ISL 535391|H.1|South Africa|2020-08-07	0.0005694622	Africa
Africa|hCoV-19/South Africa/KRISP-K002287/2020|EPI ISL 515665|B.1.1.206|South Africa|2020-07-19	Africa|hCoV-19/South Africa/KRISP-K002483/2020|EPI ISL 535391|H.1|South Africa|2020-08-07	0.0004111518	Africa
Africa|hCoV-19/South Africa/KRISP-K002288/2020|EPI ISL 515666|B.1.1.206|South Africa|2020-07-21	Africa|hCoV-19/South Africa/KRISP-K002483/2020|EPI ISL 535391|H.1|South Africa|2020-08-07	0.0004796640	Africa
Africa|hCoV-19/South Africa/KRISP-K002289/2020|EPI ISL 515667|B.1.1.34|South Africa|2020-07-20	Africa|hCoV-19/South Africa/KRISP-K002483/2020|EPI ISL 535391|H.1|South Africa|2020-08-07	0.0003455515	Africa
Africa|hCoV-19/South Africa/KRISP-K002290/2020|EPI ISL 515668|B.1.1.206|South Africa|2020-07-23	Africa|hCoV-19/South Africa/KRISP-K002483/2020|EPI ISL 535391|H.1|South Africa|2020-08-07	0.0003768724	Africa
Africa|hCoV-19/South Africa/KRISP-K002291/2020|EPI ISL 515669|C.1|South Africa|2020-07-22	Africa|hCoV-19/South Africa/KRISP-K002483/2020|EPI ISL 535391|H.1|South Africa|2020-08-07	0.0006172454	Africa
Africa|hCoV-19/South Africa/KRISP-K002292/2020|EPI ISL 515670|B.1.1.206|South Africa|2020-07-22	Africa|hCoV-19/South Africa/KRISP-K002483/2020|EPI ISL 535391|H.1|South Africa|2020-08-07	0.0003452820	Africa
Africa|hCoV-19/South Africa/KRISP-K002293/2020|EPI ISL 515671|C.1|South Africa|2020-07-23	Africa|hCoV-19/South Africa/KRISP-K002483/2020|EPI ISL 535391|H.1|South Africa|2020-08-07	0.0005482099	Africa
Africa|hCoV-19/South Africa/KRISP-K002295/2020|EPI ISL 515672|B.1.1.206|South Africa|2020-07-23	Africa|hCoV-19/South Africa/KRISP-K002483/2020|EPI ISL 535391|H.1|South Africa|2020-08-07	0.0003768647	Africa
Africa|hCoV-19/South Africa/KRISP-K002296/2020|EPI ISL 515673|B.1.1.206|South Africa|2020-07-21	Africa|hCoV-19/South Africa/KRISP-K002483/2020|EPI ISL 535391|H.1|South Africa|2020-08-07	0.0002869340	Africa
Africa|hCoV-19/South Africa/KRISP-K002297/2020|EPI ISL 515674|C.6|South Africa|2020-07-20	Africa|hCoV-19/South Africa/KRISP-K002483/2020|EPI ISL 535391|H.1|South Africa|2020-08-07	0.0005484558	Africa
Africa|hCoV-19/South Africa/KRISP-K002298/2020|EPI ISL 515675|B.1.1.206|South Africa|2020-07-23	Africa|hCoV-19/South Africa/KRISP-K002483/2020|EPI ISL 535391|H.1|South Africa|2020-08-07	0.0003085351	Africa
Africa|hCoV-19/South Africa/KRISP-K002299/2020|EPI ISL 515676|H.1|South Africa|2020-07-22	Africa|hCoV-19/South Africa/KRISP-K002483/2020|EPI ISL 535391|H.1|South Africa|2020-08-07	0.0002055406	Africa
Africa|hCoV-19/South Africa/KRISP-K002300/2020|EPI ISL 515677|C.1|South Africa|2020-07-21	Africa|hCoV-19/South Africa/KRISP-K002483/2020|EPI ISL 535391|H.1|South Africa|2020-08-07	0.0006217368	Africa
Africa|hCoV-19/South Africa/KRISP-K002301/2020|EPI ISL 515678|B.1.1.206|South Africa|2020-07-22	Africa|hCoV-19/South Africa/KRISP-K002483/2020|EPI ISL 535391|H.1|South Africa|2020-08-07	0.0004111336	Africa
Africa|hCoV-19/South Africa/KRISP-K002303/2020|EPI ISL 515680|C.1|South Africa|2020-07-23	Africa|hCoV-19/South Africa/KRISP-K002483/2020|EPI ISL 535391|H.1|South Africa|2020-08-07	0.0005482473	Africa
Africa|hCoV-19/South Africa/KRISP-K002304/2020|EPI ISL 515681|C.1|South Africa|2020-07-23	Africa|hCoV-19/South Africa/KRISP-K002483/2020|EPI ISL 535391|H.1|South Africa|2020-08-07	0.0005482097	Africa
Africa|hCoV-19/South Africa/KRISP-K002306/2020|EPI ISL 515682|B.1.1.206|South Africa|2020-07-21	Africa|hCoV-19/South Africa/KRISP-K002483/2020|EPI ISL 535391|H.1|South Africa|2020-08-07	0.0005825389	Africa
Africa|hCoV-19/South Africa/KRISP-K002307/2020|EPI ISL 515683|B.1.1.206|South Africa|2020-07-23	Africa|hCoV-19/South Africa/KRISP-K002483/2020|EPI ISL 535391|H.1|South Africa|2020-08-07	0.0004454038	Africa
Africa|hCoV-19/South Africa/KRISP-K002308/2020|EPI ISL 515684|B.1.1.206|South Africa|2020-07-22	Africa|hCoV-19/South Africa/KRISP-K002483/2020|EPI ISL 535391|H.1|South Africa|2020-08-07	0.0003768814	Africa
Africa|hCoV-19/South Africa/KRISP-K002309/2020|EPI ISL 515685|B.1.1|South Africa|2020-07-23	Africa|hCoV-19/South Africa/KRISP-K002483/2020|EPI ISL 535391|H.1|South Africa|2020-08-07	0.0003097134	Africa
Africa|hCoV-19/South Africa/KRISP-K002310/2020|EPI ISL 515686|B.1.1.206|South Africa|2020-07-23	Africa|hCoV-19/South Africa/KRISP-K002483/2020|EPI ISL 535391|H.1|South Africa|2020-08-07	0.0005149948	Africa
Africa|hCoV-19/South Africa/KRISP-K002311/2020|EPI ISL 515687|C.9|South Africa|2020-07-22	Africa|hCoV-19/South Africa/KRISP-K002483/2020|EPI ISL 535391|H.1|South Africa|2020-08-07	0.0005139816	Africa
Africa|hCoV-19/South Africa/KRISP-K002312/2020|EPI ISL 515688|B.1.1.206|South Africa|2020-07-22	Africa|hCoV-19/South Africa/KRISP-K002483/2020|EPI ISL 535391|H.1|South Africa|2020-08-07	0.0003768570	Africa
Africa|hCoV-19/South Africa/KRISP-K002313/2020|EPI ISL 515689|B.1.140|South Africa|2020-07-22	Africa|hCoV-19/South Africa/KRISP-K002483/2020|EPI ISL 535391|H.1|South Africa|2020-08-07	0.0006169030	Africa
Africa|hCoV-19/South Africa/KRISP-K002314/2020|EPI ISL 515690|B.1.5|South Africa|2020-07-22	Africa|hCoV-19/South Africa/KRISP-K002483/2020|EPI ISL 535391|H.1|South Africa|2020-08-07	0.0004797430	Africa
Africa|hCoV-19/South Africa/KRISP-K002315/2020|EPI ISL 515691|B.1.5|South Africa|2020-07-22	Africa|hCoV-19/South Africa/KRISP-K002483/2020|EPI ISL 535391|H.1|South Africa|2020-08-07	0.0005483246	Africa
Africa|hCoV-19/South Africa/KRISP-K002316/2020|EPI ISL 515692|B.1.1.206|South Africa|2020-07-22	Africa|hCoV-19/South Africa/KRISP-K002483/2020|EPI ISL 535391|H.1|South Africa|2020-08-07	0.0004114378	Africa
Africa|hCoV-19/South Africa/KRISP-K002318/2020|EPI ISL 515694|B.1.1.206|South Africa|2020-07-22	Africa|hCoV-19/South Africa/KRISP-K002483/2020|EPI ISL 535391|H.1|South Africa|2020-08-07	0.0004454326	Africa
Africa|hCoV-19/South Africa/KRISP-K002319/2020|EPI ISL 515695|H.1|South Africa|2020-07-22	Africa|hCoV-19/South Africa/KRISP-K002483/2020|EPI ISL 535391|H.1|South Africa|2020-08-07	0.0002423482	Africa
Africa|hCoV-19/South Africa/KRISP-K002320/2020|EPI ISL 515696|B.1.5|South Africa|2020-07-22	Africa|hCoV-19/South Africa/KRISP-K002483/2020|EPI ISL 535391|H.1|South Africa|2020-08-07	0.0004797429	Africa
Africa|hCoV-19/South Africa/KRISP-K002321/2020|EPI ISL 515697|B.1.1.273|South Africa|2020-07-22	Africa|hCoV-19/South Africa/KRISP-K002483/2020|EPI ISL 535391|H.1|South Africa|2020-08-07	0.0004111434	Africa
Africa|hCoV-19/South Africa/KRISP-K002322/2020|EPI ISL 515698|B.1.5|South Africa|2020-07-22	Africa|hCoV-19/South Africa/KRISP-K002483/2020|EPI ISL 535391|H.1|South Africa|2020-08-07	0.0003083385	Africa
Africa|hCoV-19/South Africa/KRISP-K002323/2020|EPI ISL 515699|B.1.1.206|South Africa|2020-07-23	Africa|hCoV-19/South Africa/KRISP-K002483/2020|EPI ISL 535391|H.1|South Africa|2020-08-07	0.0003768737	Africa
Africa|hCoV-19/South Africa/KRISP-K002325/2020|EPI ISL 515701|B.1.1.206|South Africa|2020-07-22	Africa|hCoV-19/South Africa/KRISP-K002483/2020|EPI ISL 535391|H.1|South Africa|2020-08-07	0.0005483561	Africa
Africa|hCoV-19/South Africa/KRISP-K002326/2020|EPI ISL 515702|B.1.1.206|South Africa|2020-07-22	Africa|hCoV-19/South Africa/KRISP-K002483/2020|EPI ISL 535391|H.1|South Africa|2020-08-07	0.0006169534	Africa
Africa|hCoV-19/South Africa/KRISP-K002327/2020|EPI ISL 515703|B.1.1.206|South Africa|2020-07-14	Africa|hCoV-19/South Africa/KRISP-K002483/2020|EPI ISL 535391|H.1|South Africa|2020-08-07	0.0004111518	Africa
Africa|hCoV-19/South Africa/KRISP-K002329/2020|EPI ISL 515705|B.1.1.10|South Africa|2020-07-22	Africa|hCoV-19/South Africa/KRISP-K002483/2020|EPI ISL 535391|H.1|South Africa|2020-08-07	0.0002055364	Africa
Africa|hCoV-19/South Africa/KRISP-K002331/2020|EPI ISL 515706|H.1|South Africa|2020-07-22	Africa|hCoV-19/South Africa/KRISP-K002483/2020|EPI ISL 535391|H.1|South Africa|2020-08-07	0.0001712727	Africa
Africa|hCoV-19/South Africa/KRISP-K002332/2020|EPI ISL 515707|B.1.1.206|South Africa|2020-07-23	Africa|hCoV-19/South Africa/KRISP-K002483/2020|EPI ISL 535391|H.1|South Africa|2020-08-07	0.0003768556	Africa
Africa|hCoV-19/South Africa/KRISP-K002333/2020|EPI ISL 515708|B.1.1.206|South Africa|2020-07-22	Africa|hCoV-19/South Africa/KRISP-K002483/2020|EPI ISL 535391|H.1|South Africa|2020-08-07	0.0005483561	Africa
Africa|hCoV-19/South Africa/KRISP-K002335/2020|EPI ISL 515709|B.1.1|South Africa|2020-07-23	Africa|hCoV-19/South Africa/KRISP-K002483/2020|EPI ISL 535391|H.1|South Africa|2020-08-07	0.0002397975	Africa
Africa|hCoV-19/South Africa/KRISP-K002336/2020|EPI ISL 515710|C.1|South Africa|2020-07-23	Africa|hCoV-19/South Africa/KRISP-K002483/2020|EPI ISL 535391|H.1|South Africa|2020-08-07	0.0005139714	Africa
Africa|hCoV-19/South Africa/KRISP-K002337/2020|EPI ISL 515711|B.1.1.99|South Africa|2020-07-22	Africa|hCoV-19/South Africa/KRISP-K002483/2020|EPI ISL 535391|H.1|South Africa|2020-08-07	0.0002740543	Africa
Africa|hCoV-19/South Africa/KRISP-K002341/2020|EPI ISL 515714|B.1|South Africa|2020-07-22	Africa|hCoV-19/South Africa/KRISP-K002483/2020|EPI ISL 535391|H.1|South Africa|2020-08-07	0.0003768737	Africa
Africa|hCoV-19/South Africa/KRISP-K002343/2020|EPI ISL 515716|B.1.1.206|South Africa|2020-07-23	Africa|hCoV-19/South Africa/KRISP-K002483/2020|EPI ISL 535391|H.1|South Africa|2020-08-07	0.0004454236	Africa
Africa|hCoV-19/South Africa/KRISP-K002345/2020|EPI ISL 515717|B.1.1.206|South Africa|2020-07-21	Africa|hCoV-19/South Africa/KRISP-K002483/2020|EPI ISL 535391|H.1|South Africa|2020-08-07	0.0006312224	Africa
Africa|hCoV-19/South Africa/KRISP-K002346/2020|EPI ISL 515718|B.1.1.273|South Africa|2020-07-23	Africa|hCoV-19/South Africa/KRISP-K002483/2020|EPI ISL 535391|H.1|South Africa|2020-08-07	0.0003785036	Africa
Africa|hCoV-19/South Africa/KRISP-K002347/2020|EPI ISL 515719|B.1.1.206|South Africa|2020-07-23	Africa|hCoV-19/South Africa/KRISP-K002483/2020|EPI ISL 535391|H.1|South Africa|2020-08-07	0.0004111516	Africa
Africa|hCoV-19/South Africa/KRISP-K002348/2020|EPI ISL 515720|B.1.1|South Africa|2020-07-22	Africa|hCoV-19/South Africa/KRISP-K002483/2020|EPI ISL 535391|H.1|South Africa|2020-08-07	0.0004111336	Africa
Africa|hCoV-19/South Africa/KRISP-K002349/2020|EPI ISL 515721|B.1.1.206|South Africa|2020-07-10	Africa|hCoV-19/South Africa/KRISP-K002483/2020|EPI ISL 535391|H.1|South Africa|2020-08-07	0.0004453931	Africa
Africa|hCoV-19/South Africa/KRISP-K002350/2020|EPI ISL 515722|B.1.1.34|South Africa|2020-07-21	Africa|hCoV-19/South Africa/KRISP-K002483/2020|EPI ISL 535391|H.1|South Africa|2020-08-07	0.0005140067	Africa
Africa|hCoV-19/South Africa/KRISP-K002352/2020|EPI ISL 515724|C.9|South Africa|2020-07-21	Africa|hCoV-19/South Africa/KRISP-K002483/2020|EPI ISL 535391|H.1|South Africa|2020-08-07	0.0005482474	Africa
Africa|hCoV-19/South Africa/KRISP-K002353/2020|EPI ISL 515725|C.1|South Africa|2020-07-22	Africa|hCoV-19/South Africa/KRISP-K002483/2020|EPI ISL 535391|H.1|South Africa|2020-08-07	0.0005143010	Africa
Africa|hCoV-19/South Africa/KRISP-K002354/2020|EPI ISL 515726|B.1.1.206|South Africa|2020-07-21	Africa|hCoV-19/South Africa/KRISP-K002483/2020|EPI ISL 535391|H.1|South Africa|2020-08-07	0.0003478276	Africa
Africa|hCoV-19/South Africa/KRISP-K002357/2020|EPI ISL 515728|B.1.1.273|South Africa|2020-07-21	Africa|hCoV-19/South Africa/KRISP-K002483/2020|EPI ISL 535391|H.1|South Africa|2020-08-07	0.0004111252	Africa
Africa|hCoV-19/South Africa/KRISP-K002358/2020|EPI ISL 515729|B.1.1.206|South Africa|2020-07-21	Africa|hCoV-19/South Africa/KRISP-K002483/2020|EPI ISL 535391|H.1|South Africa|2020-08-07	0.0004453931	Africa
Africa|hCoV-19/South Africa/KRISP-K002359/2020|EPI ISL 515730|B.1.1.206|South Africa|2020-07-22	Africa|hCoV-19/South Africa/KRISP-K002483/2020|EPI ISL 535391|H.1|South Africa|2020-08-07	0.0004797181	Africa
Africa|hCoV-19/South Africa/KRISP-K002363/2020|EPI ISL 515731|B.1.1|South Africa|2020-07-21	Africa|hCoV-19/South Africa/KRISP-K002483/2020|EPI ISL 535391|H.1|South Africa|2020-08-07	0.0002740477	Africa
Africa|hCoV-19/South Africa/KRISP-K002364/2020|EPI ISL 515732|B.1.1.206|South Africa|2020-07-14	Africa|hCoV-19/South Africa/KRISP-K002483/2020|EPI ISL 535391|H.1|South Africa|2020-08-07	0.0004454038	Africa
Africa|hCoV-19/South Africa/KRISP-K002365/2020|EPI ISL 515733|B.1.1.273|South Africa|2020-07-22	Africa|hCoV-19/South Africa/KRISP-K002483/2020|EPI ISL 535391|H.1|South Africa|2020-08-07	0.0004111434	Africa
Africa|hCoV-19/South Africa/KRISP-K002366/2020|EPI ISL 515734|B.1.1.206|South Africa|2020-07-21	Africa|hCoV-19/South Africa/KRISP-K002483/2020|EPI ISL 535391|H.1|South Africa|2020-08-07	0.0003768723	Africa
Africa|hCoV-19/South Africa/KRISP-K002367/2020|EPI ISL 515735|C.1|South Africa|2020-07-22	Africa|hCoV-19/South Africa/KRISP-K002483/2020|EPI ISL 535391|H.1|South Africa|2020-08-07	0.0005208644	Africa
Africa|hCoV-19/South Africa/KRISP-K002368/2020|EPI ISL 515736|B.1.1.206|South Africa|2020-07-22	Africa|hCoV-19/South Africa/KRISP-K002483/2020|EPI ISL 535391|H.1|South Africa|2020-08-07	0.0003083175	Africa
Africa|hCoV-19/South Africa/KRISP-K002369/2020|EPI ISL 515737|C.1|South Africa|2020-07-22	Africa|hCoV-19/South Africa/KRISP-K002483/2020|EPI ISL 535391|H.1|South Africa|2020-08-07	0.0004454326	Africa
Africa|hCoV-19/South Africa/KRISP-K002370/2020|EPI ISL 515738|B.1.1.62|South Africa|2020-07-22	Africa|hCoV-19/South Africa/KRISP-K002483/2020|EPI ISL 535391|H.1|South Africa|2020-08-07	0.0004484608	Africa
Africa|hCoV-19/South Africa/KRISP-K002371/2020|EPI ISL 515739|C.1|South Africa|2020-07-22	Africa|hCoV-19/South Africa/KRISP-K002483/2020|EPI ISL 535391|H.1|South Africa|2020-08-07	0.0004454234	Africa
Africa|hCoV-19/South Africa/KRISP-K002372/2020|EPI ISL 515740|H.1|South Africa|2020-07-20	Africa|hCoV-19/South Africa/KRISP-K002483/2020|EPI ISL 535391|H.1|South Africa|2020-08-07	0.0002397974	Africa
Africa|hCoV-19/South Africa/KRISP-K002375/2020|EPI ISL 515741|B.1.1|South Africa|2020-07-21	Africa|hCoV-19/South Africa/KRISP-K002483/2020|EPI ISL 535391|H.1|South Africa|2020-08-07	0.0002753302	Africa
Africa|hCoV-19/South Africa/KRISP-K002376/2020|EPI ISL 515742|B.1.1|South Africa|2020-07-22	Africa|hCoV-19/South Africa/KRISP-K002483/2020|EPI ISL 535391|H.1|South Africa|2020-08-07	0.0002415047	Africa
Africa|hCoV-19/South Africa/KRISP-K002377/2020|EPI ISL 515743|B.1.1.206|South Africa|2020-07-22	Africa|hCoV-19/South Africa/KRISP-K002483/2020|EPI ISL 535391|H.1|South Africa|2020-08-07	0.0005482831	Africa
Africa|hCoV-19/South Africa/KRISP-K002378/2020|EPI ISL 515744|B.1|South Africa|2020-07-20	Africa|hCoV-19/South Africa/KRISP-K002483/2020|EPI ISL 535391|H.1|South Africa|2020-08-07	0.0004797741	Africa
Africa|hCoV-19/South Africa/KRISP-K002379/2020|EPI ISL 515745|C.1|South Africa|2020-07-22	Africa|hCoV-19/South Africa/KRISP-K002483/2020|EPI ISL 535391|H.1|South Africa|2020-08-07	0.0003776965	Africa
Africa|hCoV-19/South Africa/KRISP-K002380/2020|EPI ISL 515746|B.1.1|South Africa|2020-07-22	Africa|hCoV-19/South Africa/KRISP-K002483/2020|EPI ISL 535391|H.1|South Africa|2020-08-07	0.0002421588	Africa
Africa|hCoV-19/South Africa/KRISP-K002381/2020|EPI ISL 515747|B.1.1|South Africa|2020-07-17	Africa|hCoV-19/South Africa/KRISP-K002483/2020|EPI ISL 535391|H.1|South Africa|2020-08-07	0.0003090116	Africa
Africa|hCoV-19/South Africa/KRISP-K002382/2020|EPI ISL 515748|B.1.1.206|South Africa|2020-07-22	Africa|hCoV-19/South Africa/KRISP-K002483/2020|EPI ISL 535391|H.1|South Africa|2020-08-07	0.0004454236	Africa
Africa|hCoV-19/South Africa/KRISP-K002383/2020|EPI ISL 515749|B.1.1.206|South Africa|2020-07-20	Africa|hCoV-19/South Africa/KRISP-K002483/2020|EPI ISL 535391|H.1|South Africa|2020-08-07	0.0003768647	Africa
Africa|hCoV-19/South Africa/KRISP-K002384/2020|EPI ISL 515750|B.1.1.273|South Africa|2020-07-22	Africa|hCoV-19/South Africa/KRISP-K002483/2020|EPI ISL 535391|H.1|South Africa|2020-08-07	0.0002757001	Africa
Africa|hCoV-19/South Africa/KRISP-K002385/2020|EPI ISL 515751|B.1.1.206|South Africa|2020-07-22	Africa|hCoV-19/South Africa/KRISP-K002483/2020|EPI ISL 535391|H.1|South Africa|2020-08-07	0.0003425889	Africa
Africa|hCoV-19/South Africa/KRISP-K002386/2020|EPI ISL 515752|B.1.1.206|South Africa|2020-07-21	Africa|hCoV-19/South Africa/KRISP-K002483/2020|EPI ISL 535391|H.1|South Africa|2020-08-07	0.0004111054	Africa
Africa|hCoV-19/South Africa/KRISP-K002387/2020|EPI ISL 515753|B.1.1.64|South Africa|2020-07-22	Africa|hCoV-19/South Africa/KRISP-K002483/2020|EPI ISL 535391|H.1|South Africa|2020-08-07	0.0003083100	Africa
Africa|hCoV-19/South Africa/KRISP-K002388/2020|EPI ISL 515754|B.1.1.206|South Africa|2020-07-22	Africa|hCoV-19/South Africa/KRISP-K002483/2020|EPI ISL 535391|H.1|South Africa|2020-08-07	0.0004454129	Africa
Africa|hCoV-19/South Africa/KRISP-K002390/2020|EPI ISL 515755|B.1|South Africa|2020-07-25	Africa|hCoV-19/South Africa/KRISP-K002483/2020|EPI ISL 535391|H.1|South Africa|2020-08-07	0.0003457914	Africa
Africa|hCoV-19/South Africa/KRISP-K002391/2020|EPI ISL 515756|B.1.1.57|South Africa|2020-07-21	Africa|hCoV-19/South Africa/KRISP-K002483/2020|EPI ISL 535391|H.1|South Africa|2020-08-07	0.0003800370	Africa
Africa|hCoV-19/South Africa/KRISP-K002392/2020|EPI ISL 515757|B.1.1|South Africa|2020-07-27	Africa|hCoV-19/South Africa/KRISP-K002483/2020|EPI ISL 535391|H.1|South Africa|2020-08-07	0.0003768647	Africa
Africa|hCoV-19/South Africa/KRISP-K002393/2020|EPI ISL 515758|B.1.1|South Africa|2020-07-28	Africa|hCoV-19/South Africa/KRISP-K002483/2020|EPI ISL 535391|H.1|South Africa|2020-08-07	0.0002055273	Africa
Africa|hCoV-19/South Africa/KRISP-K002394/2020|EPI ISL 515759|C.1|South Africa|2020-07-28	Africa|hCoV-19/South Africa/KRISP-K002483/2020|EPI ISL 535391|H.1|South Africa|2020-08-07	0.0005846518	Africa
Africa|hCoV-19/South Africa/KRISP-K002395/2020|EPI ISL 515760|B.1.1.273|South Africa|2020-07-28	Africa|hCoV-19/South Africa/KRISP-K002483/2020|EPI ISL 535391|H.1|South Africa|2020-08-07	0.0005139610	Africa
Africa|hCoV-19/South Africa/KRISP-K002396/2020|EPI ISL 515761|H.1|South Africa|2020-07-30	Africa|hCoV-19/South Africa/KRISP-K002483/2020|EPI ISL 535391|H.1|South Africa|2020-08-07	0.0001428365	Africa
Africa|hCoV-19/South Africa/KRISP-K002398/2020|EPI ISL 515762|B.1.1.117|South Africa|2020-07-27	Africa|hCoV-19/South Africa/KRISP-K002483/2020|EPI ISL 535391|H.1|South Africa|2020-08-07	0.0003425888	Africa
Africa|hCoV-19/South Africa/KRISP-K002399/2020|EPI ISL 515763|B.1.1.62|South Africa|2020-07-30	Africa|hCoV-19/South Africa/KRISP-K002483/2020|EPI ISL 535391|H.1|South Africa|2020-08-07	0.0004454236	Africa
Africa|hCoV-19/South Africa/KRISP-K002400/2020|EPI ISL 515764|B.1.1.206|South Africa|2020-07-30	Africa|hCoV-19/South Africa/KRISP-K002483/2020|EPI ISL 535391|H.1|South Africa|2020-08-07	0.0004111054	Africa
Africa|hCoV-19/South Africa/KRISP-K002403/2020|EPI ISL 515767|B.1.1.117|South Africa|2020-07-24	Africa|hCoV-19/South Africa/KRISP-K002483/2020|EPI ISL 535391|H.1|South Africa|2020-08-07	0.0003425889	Africa
Africa|hCoV-19/South Africa/KRISP-K002404/2020|EPI ISL 515768|C.1|South Africa|2020-07-27	Africa|hCoV-19/South Africa/KRISP-K002483/2020|EPI ISL 535391|H.1|South Africa|2020-08-07	0.0005872565	Africa
Africa|hCoV-19/South Africa/KRISP-K002405/2020|EPI ISL 515769|B.1.1.273|South Africa|2020-07-27	Africa|hCoV-19/South Africa/KRISP-K002483/2020|EPI ISL 535391|H.1|South Africa|2020-08-07	0.0002740664	Africa
Africa|hCoV-19/South Africa/KRISP-K002406/2020|EPI ISL 515770|B.1.1.57|South Africa|2020-07-29	Africa|hCoV-19/South Africa/KRISP-K002483/2020|EPI ISL 535391|H.1|South Africa|2020-08-07	0.0003454847	Africa
Africa|hCoV-19/South Africa/KRISP-K002407/2020|EPI ISL 515771|B.1.1.273|South Africa|2020-07-30	Africa|hCoV-19/South Africa/KRISP-K002483/2020|EPI ISL 535391|H.1|South Africa|2020-08-07	0.0003768982	Africa
Africa|hCoV-19/South Africa/KRISP-K002408/2020|EPI ISL 515772|B.1.5|South Africa|2020-07-28	Africa|hCoV-19/South Africa/KRISP-K002483/2020|EPI ISL 535391|H.1|South Africa|2020-08-07	0.0003450366	Africa
Africa|hCoV-19/South Africa/KRISP-K002411/2020|EPI ISL 515773|C.9|South Africa|2020-07-29	Africa|hCoV-19/South Africa/KRISP-K002483/2020|EPI ISL 535391|H.1|South Africa|2020-08-07	0.0005139363	Africa
Africa|hCoV-19/South Africa/KRISP-K002412/2020|EPI ISL 515774|B.1.1|South Africa|2020-07-28	Africa|hCoV-19/South Africa/KRISP-K002483/2020|EPI ISL 535391|H.1|South Africa|2020-08-07	0.0003105297	Africa
Africa|hCoV-19/South Africa/KRISP-K002413/2020|EPI ISL 515775|B.1.1.206|South Africa|2020-07-24	Africa|hCoV-19/South Africa/KRISP-K002483/2020|EPI ISL 535391|H.1|South Africa|2020-08-07	0.0005482831	Africa
Africa|hCoV-19/South Africa/KRISP-K002414/2020|EPI ISL 515776|B.1.1.206|South Africa|2020-07-24	Africa|hCoV-19/South Africa/KRISP-K002483/2020|EPI ISL 535391|H.1|South Africa|2020-08-07	0.0003425889	Africa
Africa|hCoV-19/South Africa/KRISP-K002415/2020|EPI ISL 515777|B.1.1.206|South Africa|2020-07-29	Africa|hCoV-19/South Africa/KRISP-K002483/2020|EPI ISL 535391|H.1|South Africa|2020-08-07	0.0004454236	Africa
Africa|hCoV-19/South Africa/KRISP-K002416/2020|EPI ISL 515778|B.1.1.206|South Africa|2020-07-30	Africa|hCoV-19/South Africa/KRISP-K002483/2020|EPI ISL 535391|H.1|South Africa|2020-08-07	0.0005139943	Africa
Africa|hCoV-19/South Africa/KRISP-K002417/2020|EPI ISL 515779|B.1.1.206|South Africa|2020-07-30	Africa|hCoV-19/South Africa/KRISP-K002483/2020|EPI ISL 535391|H.1|South Africa|2020-08-07	0.0003204716	Africa
Africa|hCoV-19/South Africa/KRISP-K002418/2020|EPI ISL 515780|B.1.1.206|South Africa|2020-07-30	Africa|hCoV-19/South Africa/KRISP-K002483/2020|EPI ISL 535391|H.1|South Africa|2020-08-07	0.0003425889	Africa
Africa|hCoV-19/South Africa/KRISP-K002419/2020|EPI ISL 515781|B.1.1.206|South Africa|2020-07-30	Africa|hCoV-19/South Africa/KRISP-K002483/2020|EPI ISL 535391|H.1|South Africa|2020-08-07	0.0003425889	Africa
Africa|hCoV-19/South Africa/KRISP-K002420/2020|EPI ISL 515782|B.1.1.206|South Africa|2020-07-30	Africa|hCoV-19/South Africa/KRISP-K002483/2020|EPI ISL 535391|H.1|South Africa|2020-08-07	0.0003768723	Africa
Africa|hCoV-19/South Africa/KRISP-K002421/2020|EPI ISL 515783|B.1.1.206|South Africa|2020-07-30	Africa|hCoV-19/South Africa/KRISP-K002483/2020|EPI ISL 535391|H.1|South Africa|2020-08-07	0.0003102577	Africa
Africa|hCoV-19/South Africa/KRISP-K002423/2020|EPI ISL 515784|B.1.1.117|South Africa|2020-07-30	Africa|hCoV-19/South Africa/KRISP-K002483/2020|EPI ISL 535391|H.1|South Africa|2020-08-07	0.0003087254	Africa
Africa|hCoV-19/South Africa/KRISP-K002424/2020|EPI ISL 515785|B.1.1.57|South Africa|2020-07-30	Africa|hCoV-19/South Africa/KRISP-K002483/2020|EPI ISL 535391|H.1|South Africa|2020-08-07	0.0003484736	Africa
Africa|hCoV-19/South Africa/KRISP-K002425/2020|EPI ISL 515786|B.1.1.57|South Africa|2020-07-29	Africa|hCoV-19/South Africa/KRISP-K002483/2020|EPI ISL 535391|H.1|South Africa|2020-08-07	0.0004491893	Africa
Africa|hCoV-19/South Africa/KRISP-K002426/2020|EPI ISL 515787|C.1|South Africa|2020-07-29	Africa|hCoV-19/South Africa/KRISP-K002483/2020|EPI ISL 535391|H.1|South Africa|2020-08-07	0.0004460500	Africa
Africa|hCoV-19/South Africa/KRISP-K002427/2020|EPI ISL 515788|B.1.1|South Africa|2020-07-30	Africa|hCoV-19/South Africa/KRISP-K002483/2020|EPI ISL 535391|H.1|South Africa|2020-08-07	0.0004142552	Africa
Africa|hCoV-19/South Africa/KRISP-K002428/2020|EPI ISL 515789|B.1.1.273|South Africa|2020-07-30	Africa|hCoV-19/South Africa/KRISP-K002483/2020|EPI ISL 535391|H.1|South Africa|2020-08-07	0.0004111432	Africa
Africa|hCoV-19/South Africa/KRISP-K002429/2020|EPI ISL 515790|B.1.1.206|South Africa|2020-07-30	Africa|hCoV-19/South Africa/KRISP-K002483/2020|EPI ISL 535391|H.1|South Africa|2020-08-07	0.0004454145	Africa
Africa|hCoV-19/South Africa/KRISP-K002430/2020|EPI ISL 515791|B.1.1.206|South Africa|2020-07-30	Africa|hCoV-19/South Africa/KRISP-K002483/2020|EPI ISL 535391|H.1|South Africa|2020-08-07	0.0004797084	Africa
Africa|hCoV-19/South Africa/KRISP-K002431/2020|EPI ISL 515792|C.1|South Africa|2020-07-29	Africa|hCoV-19/South Africa/KRISP-K002483/2020|EPI ISL 535391|H.1|South Africa|2020-08-07	0.0006193134	Africa
Africa|hCoV-19/South Africa/KRISP-K002433/2020|EPI ISL 515793|B.1.1.206|South Africa|2020-07-30	Africa|hCoV-19/South Africa/KRISP-K002483/2020|EPI ISL 535391|H.1|South Africa|2020-08-07	0.0003110830	Africa
Africa|hCoV-19/South Africa/KRISP-K002437/2020|EPI ISL 515794|B.1.1.62|South Africa|2020-07-30	Africa|hCoV-19/South Africa/KRISP-K002483/2020|EPI ISL 535391|H.1|South Africa|2020-08-07	0.0003426121	Africa
Africa|hCoV-19/South Africa/KRISP-K002439/2020|EPI ISL 515795|B.1.1.206|South Africa|2020-07-30	Africa|hCoV-19/South Africa/KRISP-K002483/2020|EPI ISL 535391|H.1|South Africa|2020-08-07	0.0003831190	Africa
Africa|hCoV-19/South Africa/KRISP-K002440/2020|EPI ISL 515796|B.1.1.40|South Africa|2020-07-29	Africa|hCoV-19/South Africa/KRISP-K002483/2020|EPI ISL 535391|H.1|South Africa|2020-08-07	0.0004135785	Africa
Africa|hCoV-19/South Africa/KRISP-K002441/2020|EPI ISL 515797|C.1|South Africa|2020-07-30	Africa|hCoV-19/South Africa/KRISP-K002483/2020|EPI ISL 535391|H.1|South Africa|2020-08-07	0.0004454323	Africa
Africa|hCoV-19/South Africa/KRISP-K002442/2020|EPI ISL 515798|B.1.1.99|South Africa|2020-07-30	Africa|hCoV-19/South Africa/KRISP-K002483/2020|EPI ISL 535391|H.1|South Africa|2020-08-07	0.0002781284	Africa
Africa|hCoV-19/South Africa/KRISP-K002443/2020|EPI ISL 515799|C.1|South Africa|2020-07-29	Africa|hCoV-19/South Africa/KRISP-K002483/2020|EPI ISL 535391|H.1|South Africa|2020-08-07	0.0005140269	Africa
Africa|hCoV-19/South Africa/KRISP-K002444/2020|EPI ISL 518034|B.1.1.57|South Africa|2020-07-07	Africa|hCoV-19/South Africa/KRISP-K002483/2020|EPI ISL 535391|H.1|South Africa|2020-08-07	0.0003083236	Africa
Africa|hCoV-19/South Africa/KRISP-K002445/2020|EPI ISL 518035|H.1|South Africa|2020-07-07	Africa|hCoV-19/South Africa/KRISP-K002483/2020|EPI ISL 535391|H.1|South Africa|2020-08-07	0.0001370121	Africa
Africa|hCoV-19/South Africa/KRISP-K002448/2020|EPI ISL 518037|B.1.1|South Africa|2020-07-17	Africa|hCoV-19/South Africa/KRISP-K002483/2020|EPI ISL 535391|H.1|South Africa|2020-08-07	0.0002397868	Africa
Africa|hCoV-19/South Africa/KRISP-K002449/2020|EPI ISL 518038|B.1.1.57|South Africa|2020-07-17	Africa|hCoV-19/South Africa/KRISP-K002483/2020|EPI ISL 535391|H.1|South Africa|2020-08-07	0.0002763887	Africa
Africa|hCoV-19/South Africa/KRISP-K002451/2020|EPI ISL 518039|B.1.1|South Africa|2020-07-18	Africa|hCoV-19/South Africa/KRISP-K002483/2020|EPI ISL 535391|H.1|South Africa|2020-08-07	0.0002397868	Africa
Africa|hCoV-19/South Africa/KRISP-K002454/2020|EPI ISL 518040|H.1|South Africa|2020-07-13	Africa|hCoV-19/South Africa/KRISP-K002483/2020|EPI ISL 535391|H.1|South Africa|2020-08-07	0.0000684971	Africa
Africa|hCoV-19/South Africa/KRISP-K002455/2020|EPI ISL 518041|B.1.1.273|South Africa|2020-07-13	Africa|hCoV-19/South Africa/KRISP-K002483/2020|EPI ISL 535391|H.1|South Africa|2020-08-07	0.0003083174	Africa
Africa|hCoV-19/South Africa/KRISP-K002456/2020|EPI ISL 518042|B.1.1.273|South Africa|2020-07-09	Africa|hCoV-19/South Africa/KRISP-K002483/2020|EPI ISL 535391|H.1|South Africa|2020-08-07	0.0003425902	Africa
Africa|hCoV-19/South Africa/KRISP-K002457/2020|EPI ISL 518043|B.1.1.273|South Africa|2020-07-07	Africa|hCoV-19/South Africa/KRISP-K002483/2020|EPI ISL 535391|H.1|South Africa|2020-08-07	0.0003425902	Africa
Africa|hCoV-19/South Africa/KRISP-K002460/2020|EPI ISL 518044|H.1|South Africa|2020-07-06	Africa|hCoV-19/South Africa/KRISP-K002483/2020|EPI ISL 535391|H.1|South Africa|2020-08-07	0.0000684971	Africa
Africa|hCoV-19/South Africa/KRISP-K002461/2020|EPI ISL 518045|B.1.106|South Africa|2020-07-06	Africa|hCoV-19/South Africa/KRISP-K002483/2020|EPI ISL 535391|H.1|South Africa|2020-08-07	0.0004454252	Africa
Africa|hCoV-19/South Africa/KRISP-K002464/2020|EPI ISL 518047|B.1.1.273|South Africa|2020-07-14	Africa|hCoV-19/South Africa/KRISP-K002483/2020|EPI ISL 535391|H.1|South Africa|2020-08-07	0.0003426124	Africa
Africa|hCoV-19/South Africa/KRISP-K002465/2020|EPI ISL 518048|B.1.1.273|South Africa|2020-06-25	Africa|hCoV-19/South Africa/KRISP-K002483/2020|EPI ISL 535391|H.1|South Africa|2020-08-07	0.0003083311	Africa
Africa|hCoV-19/South Africa/KRISP-K002466/2020|EPI ISL 518049|B.1.1.62|South Africa|2020-06-23	Africa|hCoV-19/South Africa/KRISP-K002483/2020|EPI ISL 535391|H.1|South Africa|2020-08-07	0.0003083374	Africa
Africa|hCoV-19/South Africa/KRISP-K002467/2020|EPI ISL 518050|B.1.5|South Africa|2020-07-01	Africa|hCoV-19/South Africa/KRISP-K002483/2020|EPI ISL 535391|H.1|South Africa|2020-08-07	0.0003768828	Africa
Africa|hCoV-19/South Africa/KRISP-K002472/2020|EPI ISL 518051|B.1.5|South Africa|2020-07-14	Africa|hCoV-19/South Africa/KRISP-K002483/2020|EPI ISL 535391|H.1|South Africa|2020-08-07	0.0005140190	Africa
Africa|hCoV-19/South Africa/KRISP-K002474/2020|EPI ISL 518052|B.1.1.273|South Africa|2020-06-29	Africa|hCoV-19/South Africa/KRISP-K002483/2020|EPI ISL 535391|H.1|South Africa|2020-08-07	0.0003083311	Africa
Africa|hCoV-19/South Africa/KRISP-K002479/2020|EPI ISL 535390|C.1|South Africa|2020-08-07	Africa|hCoV-19/South Africa/KRISP-K002483/2020|EPI ISL 535391|H.1|South Africa|2020-08-07	0.0004797065	Africa
Africa|hCoV-19/Algeria/G0638 2264/2020|EPI ISL 418241|B.1|Algeria|2020-03-02	Africa|hCoV-19/South Africa/KRISP-K002484/2020|EPI ISL 535392|B.1|South Africa|2020-08-07	0.0005388963	Africa
Africa|hCoV-19/Algeria/G0640 2265/2020|EPI ISL 418242|B.1|Algeria|2020-03-08	Africa|hCoV-19/South Africa/KRISP-K002484/2020|EPI ISL 535392|B.1|South Africa|2020-08-07	0.0004369879	Africa
Africa|hCoV-19/Algeria/G0860 2262/2020|EPI ISL 420037|B.1|Algeria|2020-03-02	Africa|hCoV-19/South Africa/KRISP-K002484/2020|EPI ISL 535392|B.1|South Africa|2020-08-07	0.0004369879	Africa
Africa|hCoV-19/Benin/1022/2020|EPI ISL 476826|B.1|Benin|2020-03-25	Africa|hCoV-19/South Africa/KRISP-K002484/2020|EPI ISL 535392|B.1|South Africa|2020-08-07	0.0003361547	Africa
Africa|hCoV-19/Benin/1092/2020|EPI ISL 476827|B.1|Benin|2020-03-27	Africa|hCoV-19/South Africa/KRISP-K002484/2020|EPI ISL 535392|B.1|South Africa|2020-08-07	0.0004035361	Africa
Africa|hCoV-19/Benin/1408/2020|EPI ISL 476825|B.1.356|Benin|2020-04-04	Africa|hCoV-19/South Africa/KRISP-K002484/2020|EPI ISL 535392|B.1|South Africa|2020-08-07	0.0004370173	Africa
Africa|hCoV-19/Benin/1409/2020|EPI ISL 476828|B.1|Benin|2020-04-06	Africa|hCoV-19/South Africa/KRISP-K002484/2020|EPI ISL 535392|B.1|South Africa|2020-08-07	0.0004740099	Africa
Africa|hCoV-19/Benin/1950/2020|EPI ISL 476830|A|Benin|2020-04-15	Africa|hCoV-19/South Africa/KRISP-K002484/2020|EPI ISL 535392|B.1|South Africa|2020-08-07	0.0006389326	Africa
Africa|hCoV-19/Benin/197/2020|EPI ISL 476822|B.1.178|Benin|2020-03-15	Africa|hCoV-19/South Africa/KRISP-K002484/2020|EPI ISL 535392|B.1|South Africa|2020-08-07	0.0003361920	Africa
Africa|hCoV-19/Benin/2012/2020|EPI ISL 476831|A|Benin|2020-04-15	Africa|hCoV-19/South Africa/KRISP-K002484/2020|EPI ISL 535392|B.1|South Africa|2020-08-07	0.0006724771	Africa
Africa|hCoV-19/Benin/260/2020|EPI ISL 476823|B.1.292|Benin|2020-03-17	Africa|hCoV-19/South Africa/KRISP-K002484/2020|EPI ISL 535392|B.1|South Africa|2020-08-07	0.0005042812	Africa
Africa|hCoV-19/Benin/314/2020|EPI ISL 476834|B.1.5|Benin|2020-03-17	Africa|hCoV-19/South Africa/KRISP-K002484/2020|EPI ISL 535392|B.1|South Africa|2020-08-07	0.0004394796	Africa
Africa|hCoV-19/Benin/461/2020|EPI ISL 476833|A|Benin|2020-03-17	Africa|hCoV-19/South Africa/KRISP-K002484/2020|EPI ISL 535392|B.1|South Africa|2020-08-07	0.0006388125	Africa
Africa|hCoV-19/Benin/501/2020|EPI ISL 476824|B.1.356|Benin|2020-03-17	Africa|hCoV-19/South Africa/KRISP-K002484/2020|EPI ISL 535392|B.1|South Africa|2020-08-07	0.0004369879	Africa
Africa|hCoV-19/Benin/843/2020|EPI ISL 476829|A|Benin|2020-03-19	Africa|hCoV-19/South Africa/KRISP-K002484/2020|EPI ISL 535392|B.1|South Africa|2020-08-07	0.0005716228	Africa
Africa|hCoV-19/Botswana/BOT0455/2020|EPI ISL 560386|B.1|Botswana|2020-03-28	Africa|hCoV-19/South Africa/KRISP-K002484/2020|EPI ISL 535392|B.1|South Africa|2020-08-07	0.0003697441	Africa
Africa|hCoV-19/Botswana/BOT2254/2020|EPI ISL 560390|B.1.1|Botswana|2020-04-08	Africa|hCoV-19/South Africa/KRISP-K002484/2020|EPI ISL 535392|B.1|South Africa|2020-08-07	0.0004448581	Africa
Africa|hCoV-19/Botswana/BOT2283/2020|EPI ISL 560385|B.1|Botswana|2020-04-07	Africa|hCoV-19/South Africa/KRISP-K002484/2020|EPI ISL 535392|B.1|South Africa|2020-08-07	0.0004884514	Africa
Africa|hCoV-19/Botswana/BOT2624/2020|EPI ISL 560387|B.1.1|Botswana|2020-04-05	Africa|hCoV-19/South Africa/KRISP-K002484/2020|EPI ISL 535392|B.1|South Africa|2020-08-07	0.0004535952	Africa
Africa|hCoV-19/Botswana/BOT4161/2020|EPI ISL 560388|B.1.1.220|Botswana|2020-04-16	Africa|hCoV-19/South Africa/KRISP-K002484/2020|EPI ISL 535392|B.1|South Africa|2020-08-07	0.0005186065	Africa
Africa|hCoV-19/DRC/04186/2020|EPI ISL 471411|A|Democratic Republic of the Congo|2020-04-25	Africa|hCoV-19/South Africa/KRISP-K002484/2020|EPI ISL 535392|B.1|South Africa|2020-08-07	0.0006388122	Africa
Africa|hCoV-19/DRC/04188/2020|EPI ISL 471413|A|Democratic Republic of the Congo|2020-04-25	Africa|hCoV-19/South Africa/KRISP-K002484/2020|EPI ISL 535392|B.1|South Africa|2020-08-07	0.0007281712	Africa
Africa|hCoV-19/DRC/10041/2020|EPI ISL 527543|B.1.1.275|Democratic Republic of the Congo|2020-05-22	Africa|hCoV-19/South Africa/KRISP-K002484/2020|EPI ISL 535392|B.1|South Africa|2020-08-07	0.0005117482	Africa
Africa|hCoV-19/DRC/10057/2020|EPI ISL 527538|B.1.1.275|Democratic Republic of the Congo|2020-05-22	Africa|hCoV-19/South Africa/KRISP-K002484/2020|EPI ISL 535392|B.1|South Africa|2020-08-07	0.0006342637	Africa
Africa|hCoV-19/DRC/10061/2020|EPI ISL 527521|B.1.1.275|Democratic Republic of the Congo|2020-05-22	Africa|hCoV-19/South Africa/KRISP-K002484/2020|EPI ISL 535392|B.1|South Africa|2020-08-07	0.0004865456	Africa
Africa|hCoV-19/DRC/10070/2020|EPI ISL 527544|B.1.178|Democratic Republic of the Congo|2020-05-22	Africa|hCoV-19/South Africa/KRISP-K002484/2020|EPI ISL 535392|B.1|South Africa|2020-08-07	0.0004768786	Africa
Africa|hCoV-19/DRC/10120/2020|EPI ISL 513624|B.1.1.275|Democratic Republic of the Congo|2020-05-22	Africa|hCoV-19/South Africa/KRISP-K002484/2020|EPI ISL 535392|B.1|South Africa|2020-08-07	0.0005592292	Africa
Africa|hCoV-19/DRC/10127/2020|EPI ISL 513625|B.1.1.275|Democratic Republic of the Congo|2020-05-22	Africa|hCoV-19/South Africa/KRISP-K002484/2020|EPI ISL 535392|B.1|South Africa|2020-08-07	0.0005519765	Africa
Africa|hCoV-19/DRC/10242/2020|EPI ISL 513626|B.1.84|Democratic Republic of the Congo|2020-05-22	Africa|hCoV-19/South Africa/KRISP-K002484/2020|EPI ISL 535392|B.1|South Africa|2020-08-07	0.0003726711	Africa
Africa|hCoV-19/DRC/10251/2020|EPI ISL 513627|B.1.128|Democratic Republic of the Congo|2020-05-22	Africa|hCoV-19/South Africa/KRISP-K002484/2020|EPI ISL 535392|B.1|South Africa|2020-08-07	0.0005766222	Africa
Africa|hCoV-19/DRC/10324/2020|EPI ISL 527545|B.1.214|Democratic Republic of the Congo|2020-05-22	Africa|hCoV-19/South Africa/KRISP-K002484/2020|EPI ISL 535392|B.1|South Africa|2020-08-07	0.0004433503	Africa
Africa|hCoV-19/DRC/10346/2020|EPI ISL 527546|B.1.214|Democratic Republic of the Congo|2020-05-22	Africa|hCoV-19/South Africa/KRISP-K002484/2020|EPI ISL 535392|B.1|South Africa|2020-08-07	0.0004479627	Africa
Africa|hCoV-19/DRC/10364/2020|EPI ISL 527498|B.1|Democratic Republic of the Congo|2020-05-22	Africa|hCoV-19/South Africa/KRISP-K002484/2020|EPI ISL 535392|B.1|South Africa|2020-08-07	0.0003430843	Africa
Africa|hCoV-19/DRC/10371/2020|EPI ISL 527489|B.1.178|Democratic Republic of the Congo|2020-05-22	Africa|hCoV-19/South Africa/KRISP-K002484/2020|EPI ISL 535392|B.1|South Africa|2020-08-07	0.0004776967	Africa
Africa|hCoV-19/DRC/10373/2020|EPI ISL 527495|B.1.159|Democratic Republic of the Congo|2020-05-22	Africa|hCoV-19/South Africa/KRISP-K002484/2020|EPI ISL 535392|B.1|South Africa|2020-08-07	0.0005125156	Africa
Africa|hCoV-19/DRC/10374/2020|EPI ISL 527539|B.1.84|Democratic Republic of the Congo|2020-05-22	Africa|hCoV-19/South Africa/KRISP-K002484/2020|EPI ISL 535392|B.1|South Africa|2020-08-07	0.0006308058	Africa
Africa|hCoV-19/DRC/10375/2020|EPI ISL 527499|B.1.84|Democratic Republic of the Congo|2020-05-22	Africa|hCoV-19/South Africa/KRISP-K002484/2020|EPI ISL 535392|B.1|South Africa|2020-08-07	0.0005133716	Africa
Africa|hCoV-19/DRC/10399/2020|EPI ISL 527491|B.1.214|Democratic Republic of the Congo|2020-05-22	Africa|hCoV-19/South Africa/KRISP-K002484/2020|EPI ISL 535392|B.1|South Africa|2020-08-07	0.0004436696	Africa
Africa|hCoV-19/DRC/10502/2020|EPI ISL 527547|B.1.5|Democratic Republic of the Congo|2020-05-20	Africa|hCoV-19/South Africa/KRISP-K002484/2020|EPI ISL 535392|B.1|South Africa|2020-08-07	0.0003407587	Africa
Africa|hCoV-19/DRC/10506/2020|EPI ISL 527524|B.1.5|Democratic Republic of the Congo|2020-05-18	Africa|hCoV-19/South Africa/KRISP-K002484/2020|EPI ISL 535392|B.1|South Africa|2020-08-07	0.0003490229	Africa
Africa|hCoV-19/DRC/10507/2020|EPI ISL 527492|B.1.5|Democratic Republic of the Congo|2020-05-18	Africa|hCoV-19/South Africa/KRISP-K002484/2020|EPI ISL 535392|B.1|South Africa|2020-08-07	0.0003755625	Africa
Africa|hCoV-19/DRC/10508/2020|EPI ISL 527494|B.1.5|Democratic Republic of the Congo|2020-05-20	Africa|hCoV-19/South Africa/KRISP-K002484/2020|EPI ISL 535392|B.1|South Africa|2020-08-07	0.0003735479	Africa
Africa|hCoV-19/DRC/10532/2020|EPI ISL 527532|B.1.5|Democratic Republic of the Congo|2020-05-20	Africa|hCoV-19/South Africa/KRISP-K002484/2020|EPI ISL 535392|B.1|South Africa|2020-08-07	0.0003493396	Africa
Africa|hCoV-19/DRC/10533/2020|EPI ISL 527548|B.1.5|Democratic Republic of the Congo|2020-05-20	Africa|hCoV-19/South Africa/KRISP-K002484/2020|EPI ISL 535392|B.1|South Africa|2020-08-07	0.0003749571	Africa
Africa|hCoV-19/DRC/10621/2020|EPI ISL 527526|B.1.214|Democratic Republic of the Congo|2020-05-23	Africa|hCoV-19/South Africa/KRISP-K002484/2020|EPI ISL 535392|B.1|South Africa|2020-08-07	0.0004183299	Africa
Africa|hCoV-19/DRC/10640/2020|EPI ISL 527541|B.1|Democratic Republic of the Congo|2020-05-22	Africa|hCoV-19/South Africa/KRISP-K002484/2020|EPI ISL 535392|B.1|South Africa|2020-08-07	0.0005997239	Africa
Africa|hCoV-19/DRC/10644/2020|EPI ISL 527549|B.1|Democratic Republic of the Congo|2020-05-22	Africa|hCoV-19/South Africa/KRISP-K002484/2020|EPI ISL 535392|B.1|South Africa|2020-08-07	0.0005795087	Africa
Africa|hCoV-19/DRC/10728/2020|EPI ISL 513628|B.1.5|Democratic Republic of the Congo|2020-05-23	Africa|hCoV-19/South Africa/KRISP-K002484/2020|EPI ISL 535392|B.1|South Africa|2020-08-07	0.0003151699	Africa
Africa|hCoV-19/DRC/10731/2020|EPI ISL 513629|B.1.1.1|Democratic Republic of the Congo|2020-05-23	Africa|hCoV-19/South Africa/KRISP-K002484/2020|EPI ISL 535392|B.1|South Africa|2020-08-07	0.0006351387	Africa
Africa|hCoV-19/DRC/10733/2020|EPI ISL 513630|B.1|Democratic Republic of the Congo|2020-05-23	Africa|hCoV-19/South Africa/KRISP-K002484/2020|EPI ISL 535392|B.1|South Africa|2020-08-07	0.0004392315	Africa
Africa|hCoV-19/DRC/108/2020|EPI ISL 417948|B.1.128|Democratic Republic of the Congo|2020-03-19	Africa|hCoV-19/South Africa/KRISP-K002484/2020|EPI ISL 535392|B.1|South Africa|2020-08-07	0.0004712155	Africa
Africa|hCoV-19/DRC/10885/2020|EPI ISL 513631|B.1.84|Democratic Republic of the Congo|2020-05-23	Africa|hCoV-19/South Africa/KRISP-K002484/2020|EPI ISL 535392|B.1|South Africa|2020-08-07	0.0004423953	Africa
Africa|hCoV-19/DRC/10902/2020|EPI ISL 527490|B.1.178|Democratic Republic of the Congo|2020-05-23	Africa|hCoV-19/South Africa/KRISP-K002484/2020|EPI ISL 535392|B.1|South Africa|2020-08-07	0.0004091403	Africa
Africa|hCoV-19/DRC/10913/2020|EPI ISL 527507|B.1.84|Democratic Republic of the Congo|2020-05-24	Africa|hCoV-19/South Africa/KRISP-K002484/2020|EPI ISL 535392|B.1|South Africa|2020-08-07	0.0005165335	Africa
Africa|hCoV-19/DRC/11005/2020|EPI ISL 527550|B.1.159|Democratic Republic of the Congo|2020-05-24	Africa|hCoV-19/South Africa/KRISP-K002484/2020|EPI ISL 535392|B.1|South Africa|2020-08-07	0.0006137712	Africa
Africa|hCoV-19/DRC/11008/2020|EPI ISL 527503|B.1.159|Democratic Republic of the Congo|2020-05-24	Africa|hCoV-19/South Africa/KRISP-K002484/2020|EPI ISL 535392|B.1|South Africa|2020-08-07	0.0005504304	Africa
Africa|hCoV-19/DRC/11022/2020|EPI ISL 527551|B.1.214|Democratic Republic of the Congo|2020-05-24	Africa|hCoV-19/South Africa/KRISP-K002484/2020|EPI ISL 535392|B.1|South Africa|2020-08-07	0.0005116309	Africa
Africa|hCoV-19/DRC/11024/2020|EPI ISL 527552|B.1.149|Democratic Republic of the Congo|2020-05-24	Africa|hCoV-19/South Africa/KRISP-K002484/2020|EPI ISL 535392|B.1|South Africa|2020-08-07	0.0005507168	Africa
Africa|hCoV-19/DRC/11026/2020|EPI ISL 527553|B.1.149|Democratic Republic of the Congo|2020-05-24	Africa|hCoV-19/South Africa/KRISP-K002484/2020|EPI ISL 535392|B.1|South Africa|2020-08-07	0.0004091123	Africa
Africa|hCoV-19/DRC/11031/2020|EPI ISL 527554|B.1.214|Democratic Republic of the Congo|2020-05-24	Africa|hCoV-19/South Africa/KRISP-K002484/2020|EPI ISL 535392|B.1|South Africa|2020-08-07	0.0004435424	Africa
Africa|hCoV-19/DRC/11041/2020|EPI ISL 527555|B.1|Democratic Republic of the Congo|2020-05-24	Africa|hCoV-19/South Africa/KRISP-K002484/2020|EPI ISL 535392|B.1|South Africa|2020-08-07	0.0004092897	Africa
Africa|hCoV-19/DRC/11057/2020|EPI ISL 527528|B.1.5|Democratic Republic of the Congo|2020-05-24	Africa|hCoV-19/South Africa/KRISP-K002484/2020|EPI ISL 535392|B.1|South Africa|2020-08-07	0.0003489014	Africa
Africa|hCoV-19/DRC/11078/2020|EPI ISL 527514|B.1|Democratic Republic of the Congo|2020-05-24	Africa|hCoV-19/South Africa/KRISP-K002484/2020|EPI ISL 535392|B.1|South Africa|2020-08-07	0.0005180801	Africa
Africa|hCoV-19/DRC/11079/2020|EPI ISL 527500|B.1.214|Democratic Republic of the Congo|2020-05-24	Africa|hCoV-19/South Africa/KRISP-K002484/2020|EPI ISL 535392|B.1|South Africa|2020-08-07	0.0003771901	Africa
Africa|hCoV-19/DRC/11093/2020|EPI ISL 527527|B.1.5|Democratic Republic of the Congo|2020-05-24	Africa|hCoV-19/South Africa/KRISP-K002484/2020|EPI ISL 535392|B.1|South Africa|2020-08-07	0.0004198838	Africa
Africa|hCoV-19/DRC/11096/2020|EPI ISL 527522|B.1|Democratic Republic of the Congo|2020-05-24	Africa|hCoV-19/South Africa/KRISP-K002484/2020|EPI ISL 535392|B.1|South Africa|2020-08-07	0.0004171751	Africa
Africa|hCoV-19/DRC/11114/2020|EPI ISL 527534|B.1.214|Democratic Republic of the Congo|2020-05-25	Africa|hCoV-19/South Africa/KRISP-K002484/2020|EPI ISL 535392|B.1|South Africa|2020-08-07	0.0004894931	Africa
Africa|hCoV-19/DRC/11123/2020|EPI ISL 527496|B.1.84|Democratic Republic of the Congo|2020-05-24	Africa|hCoV-19/South Africa/KRISP-K002484/2020|EPI ISL 535392|B.1|South Africa|2020-08-07	0.0004100123	Africa
Africa|hCoV-19/DRC/11134/2020|EPI ISL 527518|B.1.5|Democratic Republic of the Congo|2020-05-24	Africa|hCoV-19/South Africa/KRISP-K002484/2020|EPI ISL 535392|B.1|South Africa|2020-08-07	0.0003119402	Africa
Africa|hCoV-19/DRC/11143/2020|EPI ISL 527556|B.1|Democratic Republic of the Congo|2020-05-24	Africa|hCoV-19/South Africa/KRISP-K002484/2020|EPI ISL 535392|B.1|South Africa|2020-08-07	0.0006138463	Africa
Africa|hCoV-19/DRC/11145/2020|EPI ISL 527501|B.1.214|Democratic Republic of the Congo|2020-05-24	Africa|hCoV-19/South Africa/KRISP-K002484/2020|EPI ISL 535392|B.1|South Africa|2020-08-07	0.0005147560	Africa
Africa|hCoV-19/DRC/11148/2020|EPI ISL 527525|B.1.178|Democratic Republic of the Congo|2020-05-24	Africa|hCoV-19/South Africa/KRISP-K002484/2020|EPI ISL 535392|B.1|South Africa|2020-08-07	0.0005249634	Africa
Africa|hCoV-19/DRC/11157/2020|EPI ISL 527530|B.1|Democratic Republic of the Congo|2020-05-25	Africa|hCoV-19/South Africa/KRISP-K002484/2020|EPI ISL 535392|B.1|South Africa|2020-08-07	0.0004870226	Africa
Africa|hCoV-19/DRC/11187/2020|EPI ISL 527523|B.1.1.275|Democratic Republic of the Congo|2020-05-23	Africa|hCoV-19/South Africa/KRISP-K002484/2020|EPI ISL 535392|B.1|South Africa|2020-08-07	0.0005919530	Africa
Africa|hCoV-19/DRC/11191/2020|EPI ISL 527506|B.1.1.275|Democratic Republic of the Congo|2020-05-23	Africa|hCoV-19/South Africa/KRISP-K002484/2020|EPI ISL 535392|B.1|South Africa|2020-08-07	0.0004810133	Africa
Africa|hCoV-19/DRC/11252/2020|EPI ISL 527557|B.1.1.275|Democratic Republic of the Congo|2020-05-21	Africa|hCoV-19/South Africa/KRISP-K002484/2020|EPI ISL 535392|B.1|South Africa|2020-08-07	0.0006477086	Africa
Africa|hCoV-19/DRC/11260/2020|EPI ISL 527558|B.1.1.275|Democratic Republic of the Congo|2020-05-23	Africa|hCoV-19/South Africa/KRISP-K002484/2020|EPI ISL 535392|B.1|South Africa|2020-08-07	0.0005115163	Africa
Africa|hCoV-19/DRC/1131/2020|EPI ISL 429255|B.1.5|Democratic Republic of the Congo|2020-04-05	Africa|hCoV-19/South Africa/KRISP-K002484/2020|EPI ISL 535392|B.1|South Africa|2020-08-07	0.0003051307	Africa
Africa|hCoV-19/DRC/11310/2020|EPI ISL 527529|B.1.149|Democratic Republic of the Congo|2020-05-25	Africa|hCoV-19/South Africa/KRISP-K002484/2020|EPI ISL 535392|B.1|South Africa|2020-08-07	0.0004191813	Africa
Africa|hCoV-19/DRC/11318/2020|EPI ISL 527559|B.1.149|Democratic Republic of the Congo|2020-05-25	Africa|hCoV-19/South Africa/KRISP-K002484/2020|EPI ISL 535392|B.1|South Africa|2020-08-07	0.0004069029	Africa
Africa|hCoV-19/DRC/11326/2020|EPI ISL 527508|B.1|Democratic Republic of the Congo|2020-05-25	Africa|hCoV-19/South Africa/KRISP-K002484/2020|EPI ISL 535392|B.1|South Africa|2020-08-07	0.0004132111	Africa
Africa|hCoV-19/DRC/11334/2020|EPI ISL 527504|B.1.178|Democratic Republic of the Congo|2020-05-25	Africa|hCoV-19/South Africa/KRISP-K002484/2020|EPI ISL 535392|B.1|South Africa|2020-08-07	0.0004126229	Africa
Africa|hCoV-19/DRC/11337/2020|EPI ISL 527510|B.1.84|Democratic Republic of the Congo|2020-05-25	Africa|hCoV-19/South Africa/KRISP-K002484/2020|EPI ISL 535392|B.1|South Africa|2020-08-07	0.0004827761	Africa
Africa|hCoV-19/DRC/11341/2020|EPI ISL 527509|B.1.1.275|Democratic Republic of the Congo|2020-05-25	Africa|hCoV-19/South Africa/KRISP-K002484/2020|EPI ISL 535392|B.1|South Africa|2020-08-07	0.0005858202	Africa
Africa|hCoV-19/DRC/11348/2020|EPI ISL 527560|B.1.149|Democratic Republic of the Congo|2020-05-25	Africa|hCoV-19/South Africa/KRISP-K002484/2020|EPI ISL 535392|B.1|South Africa|2020-08-07	0.0004072620	Africa
Africa|hCoV-19/DRC/11369/2020|EPI ISL 527537|B.1.214|Democratic Republic of the Congo|2020-05-25	Africa|hCoV-19/South Africa/KRISP-K002484/2020|EPI ISL 535392|B.1|South Africa|2020-08-07	0.0004561025	Africa
Africa|hCoV-19/DRC/11376/2020|EPI ISL 527513|B.1.214|Democratic Republic of the Congo|2020-05-25	Africa|hCoV-19/South Africa/KRISP-K002484/2020|EPI ISL 535392|B.1|South Africa|2020-08-07	0.0004832090	Africa
Africa|hCoV-19/DRC/11411/2020|EPI ISL 527561|B.1.5|Democratic Republic of the Congo|2020-05-25	Africa|hCoV-19/South Africa/KRISP-K002484/2020|EPI ISL 535392|B.1|South Africa|2020-08-07	0.0003748805	Africa
Africa|hCoV-19/DRC/11450/2020|EPI ISL 527516|B.1.5|Democratic Republic of the Congo|2020-05-25	Africa|hCoV-19/South Africa/KRISP-K002484/2020|EPI ISL 535392|B.1|South Africa|2020-08-07	0.0003150732	Africa
Africa|hCoV-19/DRC/11458/2020|EPI ISL 527497|B.1.5|Democratic Republic of the Congo|2020-05-25	Africa|hCoV-19/South Africa/KRISP-K002484/2020|EPI ISL 535392|B.1|South Africa|2020-08-07	0.0004474888	Africa
Africa|hCoV-19/DRC/11460/2020|EPI ISL 527562|B.1.214|Democratic Republic of the Congo|2020-05-25	Africa|hCoV-19/South Africa/KRISP-K002484/2020|EPI ISL 535392|B.1|South Africa|2020-08-07	0.0005858721	Africa
Africa|hCoV-19/DRC/11472/2020|EPI ISL 527502|B.1.214|Democratic Republic of the Congo|2020-05-25	Africa|hCoV-19/South Africa/KRISP-K002484/2020|EPI ISL 535392|B.1|South Africa|2020-08-07	0.0005142031	Africa
Africa|hCoV-19/DRC/11477/2020|EPI ISL 527563|B.1.84|Democratic Republic of the Congo|2020-05-25	Africa|hCoV-19/South Africa/KRISP-K002484/2020|EPI ISL 535392|B.1|South Africa|2020-08-07	0.0003404653	Africa
Africa|hCoV-19/DRC/11486/2020|EPI ISL 527564|B.1.214|Democratic Republic of the Congo|2020-05-25	Africa|hCoV-19/South Africa/KRISP-K002484/2020|EPI ISL 535392|B.1|South Africa|2020-08-07	0.0004432417	Africa
Africa|hCoV-19/DRC/11487/2020|EPI ISL 527505|B.1|Democratic Republic of the Congo|2020-05-25	Africa|hCoV-19/South Africa/KRISP-K002484/2020|EPI ISL 535392|B.1|South Africa|2020-08-07	0.0004478902	Africa
Africa|hCoV-19/DRC/11507/2020|EPI ISL 527512|B.1|Democratic Republic of the Congo|2020-05-25	Africa|hCoV-19/South Africa/KRISP-K002484/2020|EPI ISL 535392|B.1|South Africa|2020-08-07	0.0004821537	Africa
Africa|hCoV-19/DRC/1151/2020|EPI ISL 447596|B.38|Democratic Republic of the Congo|2020-04-05	Africa|hCoV-19/South Africa/KRISP-K002484/2020|EPI ISL 535392|B.1|South Africa|2020-08-07	0.0007136797	Africa
Africa|hCoV-19/DRC/11511/2020|EPI ISL 527511|B.1.214|Democratic Republic of the Congo|2020-05-25	Africa|hCoV-19/South Africa/KRISP-K002484/2020|EPI ISL 535392|B.1|South Africa|2020-08-07	0.0005173652	Africa
Africa|hCoV-19/DRC/11572/2020|EPI ISL 527565|B.1.214|Democratic Republic of the Congo|2020-05-25	Africa|hCoV-19/South Africa/KRISP-K002484/2020|EPI ISL 535392|B.1|South Africa|2020-08-07	0.0004086862	Africa
Africa|hCoV-19/DRC/11576/2020|EPI ISL 527517|B.1|Democratic Republic of the Congo|2020-05-25	Africa|hCoV-19/South Africa/KRISP-K002484/2020|EPI ISL 535392|B.1|South Africa|2020-08-07	0.0004162199	Africa
Africa|hCoV-19/DRC/11583/2020|EPI ISL 527542|B.1|Democratic Republic of the Congo|2020-05-25	Africa|hCoV-19/South Africa/KRISP-K002484/2020|EPI ISL 535392|B.1|South Africa|2020-08-07	0.0004595249	Africa
Africa|hCoV-19/DRC/11616/2020|EPI ISL 527519|B.1|Democratic Republic of the Congo|2020-05-25	Africa|hCoV-19/South Africa/KRISP-K002484/2020|EPI ISL 535392|B.1|South Africa|2020-08-07	0.0004154999	Africa
Africa|hCoV-19/DRC/11623/2020|EPI ISL 527566|B.1.5|Democratic Republic of the Congo|2020-05-25	Africa|hCoV-19/South Africa/KRISP-K002484/2020|EPI ISL 535392|B.1|South Africa|2020-08-07	0.0004092877	Africa
Africa|hCoV-19/DRC/11624/2020|EPI ISL 527567|B.1.149|Democratic Republic of the Congo|2020-05-25	Africa|hCoV-19/South Africa/KRISP-K002484/2020|EPI ISL 535392|B.1|South Africa|2020-08-07	0.0004090902	Africa
Africa|hCoV-19/DRC/11631/2020|EPI ISL 527568|B.1.149|Democratic Republic of the Congo|2020-05-25	Africa|hCoV-19/South Africa/KRISP-K002484/2020|EPI ISL 535392|B.1|South Africa|2020-08-07	0.0004095090	Africa
Africa|hCoV-19/DRC/11632/2020|EPI ISL 527493|B.1|Democratic Republic of the Congo|2020-05-25	Africa|hCoV-19/South Africa/KRISP-K002484/2020|EPI ISL 535392|B.1|South Africa|2020-08-07	0.0004440165	Africa
Africa|hCoV-19/DRC/11635/2020|EPI ISL 527540|B.1.214|Democratic Republic of the Congo|2020-05-25	Africa|hCoV-19/South Africa/KRISP-K002484/2020|EPI ISL 535392|B.1|South Africa|2020-08-07	0.0004572641	Africa
Africa|hCoV-19/DRC/11640/2020|EPI ISL 527535|B.1.178|Democratic Republic of the Congo|2020-05-25	Africa|hCoV-19/South Africa/KRISP-K002484/2020|EPI ISL 535392|B.1|South Africa|2020-08-07	0.0005231542	Africa
Africa|hCoV-19/DRC/11643/2020|EPI ISL 527520|B.1.5|Democratic Republic of the Congo|2020-05-25	Africa|hCoV-19/South Africa/KRISP-K002484/2020|EPI ISL 535392|B.1|South Africa|2020-08-07	0.0004164759	Africa
Africa|hCoV-19/DRC/11648/2020|EPI ISL 527569|B.1.6|Democratic Republic of the Congo|2020-05-25	Africa|hCoV-19/South Africa/KRISP-K002484/2020|EPI ISL 535392|B.1|South Africa|2020-08-07	0.0004415047	Africa
Africa|hCoV-19/DRC/11652/2020|EPI ISL 527570|B.1.149|Democratic Republic of the Congo|2020-05-25	Africa|hCoV-19/South Africa/KRISP-K002484/2020|EPI ISL 535392|B.1|South Africa|2020-08-07	0.0004089773	Africa
Africa|hCoV-19/DRC/11653/2020|EPI ISL 527533|B.1.84|Democratic Republic of the Congo|2020-05-25	Africa|hCoV-19/South Africa/KRISP-K002484/2020|EPI ISL 535392|B.1|South Africa|2020-08-07	0.0003841477	Africa
Africa|hCoV-19/DRC/11676/2020|EPI ISL 527531|B.1|Democratic Republic of the Congo|2020-05-26	Africa|hCoV-19/South Africa/KRISP-K002484/2020|EPI ISL 535392|B.1|South Africa|2020-08-07	0.0005964064	Africa
Africa|hCoV-19/DRC/11677/2020|EPI ISL 527515|B.1.214|Democratic Republic of the Congo|2020-05-26	Africa|hCoV-19/South Africa/KRISP-K002484/2020|EPI ISL 535392|B.1|South Africa|2020-08-07	0.0005196966	Africa
Africa|hCoV-19/DRC/11732/2020|EPI ISL 527536|B.1.214|Democratic Republic of the Congo|2020-05-26	Africa|hCoV-19/South Africa/KRISP-K002484/2020|EPI ISL 535392|B.1|South Africa|2020-08-07	0.0003840365	Africa
Africa|hCoV-19/DRC/11733/2020|EPI ISL 527571|B.1.149|Democratic Republic of the Congo|2020-05-26	Africa|hCoV-19/South Africa/KRISP-K002484/2020|EPI ISL 535392|B.1|South Africa|2020-08-07	0.0004068797	Africa
Africa|hCoV-19/DRC/11806/2020|EPI ISL 527572|B.1.214|Democratic Republic of the Congo|2020-05-26	Africa|hCoV-19/South Africa/KRISP-K002484/2020|EPI ISL 535392|B.1|South Africa|2020-08-07	0.0005112548	Africa
Africa|hCoV-19/DRC/1234/2020|EPI ISL 429258|B.1.5|Democratic Republic of the Congo|2020-04-06	Africa|hCoV-19/South Africa/KRISP-K002484/2020|EPI ISL 535392|B.1|South Africa|2020-08-07	0.0003213730	Africa
Africa|hCoV-19/DRC/1249/2020|EPI ISL 429259|B.1.5|Democratic Republic of the Congo|2020-04-06	Africa|hCoV-19/South Africa/KRISP-K002484/2020|EPI ISL 535392|B.1|South Africa|2020-08-07	0.0003064603	Africa
Africa|hCoV-19/DRC/1319/2020|EPI ISL 431011|B.1.128|Democratic Republic of the Congo|2020-04-07	Africa|hCoV-19/South Africa/KRISP-K002484/2020|EPI ISL 535392|B.1|South Africa|2020-08-07	0.0004762412	Africa
Africa|hCoV-19/DRC/1324/2020|EPI ISL 435033|B.1.128|Democratic Republic of the Congo|2020-04-07	Africa|hCoV-19/South Africa/KRISP-K002484/2020|EPI ISL 535392|B.1|South Africa|2020-08-07	0.0004730236	Africa
Africa|hCoV-19/DRC/1326/2020|EPI ISL 435116|B.1|Democratic Republic of the Congo|2020-04-07	Africa|hCoV-19/South Africa/KRISP-K002484/2020|EPI ISL 535392|B.1|South Africa|2020-08-07	0.0003807482	Africa
Africa|hCoV-19/DRC/1375/2020|EPI ISL 435117|B.1.1.1|Democratic Republic of the Congo|2020-04-07	Africa|hCoV-19/South Africa/KRISP-K002484/2020|EPI ISL 535392|B.1|South Africa|2020-08-07	0.0006212220	Africa
Africa|hCoV-19/DRC/1376/2020|EPI ISL 431012|B.1.1.1|Democratic Republic of the Congo|2020-04-07	Africa|hCoV-19/South Africa/KRISP-K002484/2020|EPI ISL 535392|B.1|South Africa|2020-08-07	0.0005816858	Africa
Africa|hCoV-19/DRC/1377/2020|EPI ISL 434678|B.1.1.1|Democratic Republic of the Congo|2020-04-07	Africa|hCoV-19/South Africa/KRISP-K002484/2020|EPI ISL 535392|B.1|South Africa|2020-08-07	0.0005428836	Africa
Africa|hCoV-19/DRC/1378/2020|EPI ISL 435118|B.1.1.1|Democratic Republic of the Congo|2020-04-07	Africa|hCoV-19/South Africa/KRISP-K002484/2020|EPI ISL 535392|B.1|South Africa|2020-08-07	0.0005799282	Africa
Africa|hCoV-19/DRC/1382/2020|EPI ISL 435113|B.1.1.1|Democratic Republic of the Congo|2020-04-07	Africa|hCoV-19/South Africa/KRISP-K002484/2020|EPI ISL 535392|B.1|South Africa|2020-08-07	0.0005910272	Africa
Africa|hCoV-19/DRC/1397/2020|EPI ISL 434679|B.1.1.1|Democratic Republic of the Congo|2020-04-07	Africa|hCoV-19/South Africa/KRISP-K002484/2020|EPI ISL 535392|B.1|South Africa|2020-08-07	0.0005804745	Africa
Africa|hCoV-19/DRC/1398/2020|EPI ISL 435114|B.1.1.1|Democratic Republic of the Congo|2020-04-07	Africa|hCoV-19/South Africa/KRISP-K002484/2020|EPI ISL 535392|B.1|South Africa|2020-08-07	0.0005395523	Africa
Africa|hCoV-19/DRC/1422/2020|EPI ISL 434680|B.1.149|Democratic Republic of the Congo|2020-04-08	Africa|hCoV-19/South Africa/KRISP-K002484/2020|EPI ISL 535392|B.1|South Africa|2020-08-07	0.0004136467	Africa
Africa|hCoV-19/DRC/1423/2020|EPI ISL 434710|B.1.149|Democratic Republic of the Congo|2020-04-08	Africa|hCoV-19/South Africa/KRISP-K002484/2020|EPI ISL 535392|B.1|South Africa|2020-08-07	0.0003708069	Africa
Africa|hCoV-19/DRC/1486/2020|EPI ISL 434711|B.1|Democratic Republic of the Congo|2020-04-08	Africa|hCoV-19/South Africa/KRISP-K002484/2020|EPI ISL 535392|B.1|South Africa|2020-08-07	0.0003492825	Africa
Africa|hCoV-19/DRC/1516/2020|EPI ISL 435032|B.1.5|Democratic Republic of the Congo|2020-04-09	Africa|hCoV-19/South Africa/KRISP-K002484/2020|EPI ISL 535392|B.1|South Africa|2020-08-07	0.0003025056	Africa
Africa|hCoV-19/DRC/1565/2020|EPI ISL 434681|B.1|Democratic Republic of the Congo|2020-04-09	Africa|hCoV-19/South Africa/KRISP-K002484/2020|EPI ISL 535392|B.1|South Africa|2020-08-07	0.0003429741	Africa
Africa|hCoV-19/DRC/158/2020|EPI ISL 417950|B.40|Democratic Republic of the Congo|2020-03-20	Africa|hCoV-19/South Africa/KRISP-K002484/2020|EPI ISL 535392|B.1|South Africa|2020-08-07	0.0007061433	Africa
Africa|hCoV-19/DRC/1715/2020|EPI ISL 435156|B.1.84|Democratic Republic of the Congo|2020-04-10	Africa|hCoV-19/South Africa/KRISP-K002484/2020|EPI ISL 535392|B.1|South Africa|2020-08-07	0.0003736761	Africa
Africa|hCoV-19/DRC/1767/2020|EPI ISL 435157|B.1.5|Democratic Republic of the Congo|2020-04-10	Africa|hCoV-19/South Africa/KRISP-K002484/2020|EPI ISL 535392|B.1|South Africa|2020-08-07	0.0003154015	Africa
Africa|hCoV-19/DRC/1779/2020|EPI ISL 435158|C.14|Democratic Republic of the Congo|2020-04-10	Africa|hCoV-19/South Africa/KRISP-K002484/2020|EPI ISL 535392|B.1|South Africa|2020-08-07	0.0006616286	Africa
Africa|hCoV-19/DRC/191/2020|EPI ISL 417955|B.1.128|Democratic Republic of the Congo|2020-03-21	Africa|hCoV-19/South Africa/KRISP-K002484/2020|EPI ISL 535392|B.1|South Africa|2020-08-07	0.0004713264	Africa
Africa|hCoV-19/DRC/1952/2020|EPI ISL 435159|B.1.5|Democratic Republic of the Congo|2020-04-11	Africa|hCoV-19/South Africa/KRISP-K002484/2020|EPI ISL 535392|B.1|South Africa|2020-08-07	0.0003117889	Africa
Africa|hCoV-19/DRC/1982/2020|EPI ISL 435160|B.1|Democratic Republic of the Congo|2020-04-12	Africa|hCoV-19/South Africa/KRISP-K002484/2020|EPI ISL 535392|B.1|South Africa|2020-08-07	0.0003451006	Africa
Africa|hCoV-19/DRC/2047/2020|EPI ISL 435161|B.1.1.1|Democratic Republic of the Congo|2020-04-12	Africa|hCoV-19/South Africa/KRISP-K002484/2020|EPI ISL 535392|B.1|South Africa|2020-08-07	0.0005484465	Africa
Africa|hCoV-19/DRC/2063/2020|EPI ISL 435162|B.1|Democratic Republic of the Congo|2020-04-12	Africa|hCoV-19/South Africa/KRISP-K002484/2020|EPI ISL 535392|B.1|South Africa|2020-08-07	0.0003107847	Africa
Africa|hCoV-19/DRC/2120/2020|EPI ISL 435163|B.1.149|Democratic Republic of the Congo|2020-04-12	Africa|hCoV-19/South Africa/KRISP-K002484/2020|EPI ISL 535392|B.1|South Africa|2020-08-07	0.0003734502	Africa
Africa|hCoV-19/DRC/2121/2020|EPI ISL 435164|B.1.149|Democratic Republic of the Congo|2020-04-12	Africa|hCoV-19/South Africa/KRISP-K002484/2020|EPI ISL 535392|B.1|South Africa|2020-08-07	0.0003790861	Africa
Africa|hCoV-19/DRC/2122/2020|EPI ISL 435165|B.1.149|Democratic Republic of the Congo|2020-04-13	Africa|hCoV-19/South Africa/KRISP-K002484/2020|EPI ISL 535392|B.1|South Africa|2020-08-07	0.0004559635	Africa
Africa|hCoV-19/DRC/2125/2020|EPI ISL 435166|B.1.149|Democratic Republic of the Congo|2020-04-13	Africa|hCoV-19/South Africa/KRISP-K002484/2020|EPI ISL 535392|B.1|South Africa|2020-08-07	0.0003803835	Africa
Africa|hCoV-19/DRC/2128/2020|EPI ISL 435167|B.1|Democratic Republic of the Congo|2020-04-13	Africa|hCoV-19/South Africa/KRISP-K002484/2020|EPI ISL 535392|B.1|South Africa|2020-08-07	0.0003173697	Africa
Africa|hCoV-19/DRC/2133/2020|EPI ISL 435168|B.1.128|Democratic Republic of the Congo|2020-04-13	Africa|hCoV-19/South Africa/KRISP-K002484/2020|EPI ISL 535392|B.1|South Africa|2020-08-07	0.0004897616	Africa
Africa|hCoV-19/DRC/214/2020|EPI ISL 420030|B.1.6|Democratic Republic of the Congo|2020-03-21	Africa|hCoV-19/South Africa/KRISP-K002484/2020|EPI ISL 535392|B.1|South Africa|2020-08-07	0.0003035941	Africa
Africa|hCoV-19/DRC/215/2020|EPI ISL 420031|B.1.1.1|Democratic Republic of the Congo|2020-03-21	Africa|hCoV-19/South Africa/KRISP-K002484/2020|EPI ISL 535392|B.1|South Africa|2020-08-07	0.0005829504	Africa
Africa|hCoV-19/DRC/2169/2020|EPI ISL 436194|B.1.5|Democratic Republic of the Congo|2020-04-13	Africa|hCoV-19/South Africa/KRISP-K002484/2020|EPI ISL 535392|B.1|South Africa|2020-08-07	0.0003497429	Africa
Africa|hCoV-19/DRC/2299/2020|EPI ISL 436412|B.1.5|Democratic Republic of the Congo|2020-04-14	Africa|hCoV-19/South Africa/KRISP-K002484/2020|EPI ISL 535392|B.1|South Africa|2020-08-07	0.0003729778	Africa
Africa|hCoV-19/DRC/236/2020|EPI ISL 420032|B.1.128|Democratic Republic of the Congo|2020-03-22	Africa|hCoV-19/South Africa/KRISP-K002484/2020|EPI ISL 535392|B.1|South Africa|2020-08-07	0.0004719030	Africa
Africa|hCoV-19/DRC/2363/2020|EPI ISL 437194|B.1.84|Democratic Republic of the Congo|2020-04-14	Africa|hCoV-19/South Africa/KRISP-K002484/2020|EPI ISL 535392|B.1|South Africa|2020-08-07	0.0003390342	Africa
Africa|hCoV-19/DRC/2384/2020|EPI ISL 437196|B.1.149|Democratic Republic of the Congo|2020-04-14	Africa|hCoV-19/South Africa/KRISP-K002484/2020|EPI ISL 535392|B.1|South Africa|2020-08-07	0.0003798321	Africa
Africa|hCoV-19/DRC/241/2020|EPI ISL 420033|B.1.1.75|Democratic Republic of the Congo|2020-03-22	Africa|hCoV-19/South Africa/KRISP-K002484/2020|EPI ISL 535392|B.1|South Africa|2020-08-07	0.0005056938	Africa
Africa|hCoV-19/DRC/243/2020|EPI ISL 420034|B.1|Democratic Republic of the Congo|2020-03-22	Africa|hCoV-19/South Africa/KRISP-K002484/2020|EPI ISL 535392|B.1|South Africa|2020-08-07	0.0004135286	Africa
Africa|hCoV-19/DRC/248/2020|EPI ISL 420035|B.1.5|Democratic Republic of the Congo|2020-03-22	Africa|hCoV-19/South Africa/KRISP-K002484/2020|EPI ISL 535392|B.1|South Africa|2020-08-07	0.0002696197	Africa
Africa|hCoV-19/DRC/2496/2020|EPI ISL 437337|B.1.149|Democratic Republic of the Congo|2020-04-15	Africa|hCoV-19/South Africa/KRISP-K002484/2020|EPI ISL 535392|B.1|South Africa|2020-08-07	0.0004033829	Africa
Africa|hCoV-19/DRC/2529/2020|EPI ISL 437338|B.1.178|Democratic Republic of the Congo|2020-04-15	Africa|hCoV-19/South Africa/KRISP-K002484/2020|EPI ISL 535392|B.1|South Africa|2020-08-07	0.0003697602	Africa
Africa|hCoV-19/DRC/253/2020|EPI ISL 420838|B.1.5|Democratic Republic of the Congo|2020-03-22	Africa|hCoV-19/South Africa/KRISP-K002484/2020|EPI ISL 535392|B.1|South Africa|2020-08-07	0.0002706045	Africa
Africa|hCoV-19/DRC/2536/2020|EPI ISL 437339|B.1|Democratic Republic of the Congo|2020-04-15	Africa|hCoV-19/South Africa/KRISP-K002484/2020|EPI ISL 535392|B.1|South Africa|2020-08-07	0.0003697602	Africa
Africa|hCoV-19/DRC/254/2020|EPI ISL 420839|B.1|Democratic Republic of the Congo|2020-03-22	Africa|hCoV-19/South Africa/KRISP-K002484/2020|EPI ISL 535392|B.1|South Africa|2020-08-07	0.0004091166	Africa
Africa|hCoV-19/DRC/2563/2020|EPI ISL 437340|B.1.9|Democratic Republic of the Congo|2020-04-15	Africa|hCoV-19/South Africa/KRISP-K002484/2020|EPI ISL 535392|B.1|South Africa|2020-08-07	0.0006387797	Africa
Africa|hCoV-19/DRC/2580/2020|EPI ISL 437341|B.1.5|Democratic Republic of the Congo|2020-04-15	Africa|hCoV-19/South Africa/KRISP-K002484/2020|EPI ISL 535392|B.1|South Africa|2020-08-07	0.0003042202	Africa
Africa|hCoV-19/DRC/2644/2020|EPI ISL 437342|B.1.84|Democratic Republic of the Congo|2020-04-15	Africa|hCoV-19/South Africa/KRISP-K002484/2020|EPI ISL 535392|B.1|South Africa|2020-08-07	0.0004093411	Africa
Africa|hCoV-19/DRC/2670/2020|EPI ISL 437343|B.1.9|Democratic Republic of the Congo|2020-04-15	Africa|hCoV-19/South Africa/KRISP-K002484/2020|EPI ISL 535392|B.1|South Africa|2020-08-07	0.0006724579	Africa
Africa|hCoV-19/DRC/2727/2020|EPI ISL 437344|B.1|Democratic Republic of the Congo|2020-04-16	Africa|hCoV-19/South Africa/KRISP-K002484/2020|EPI ISL 535392|B.1|South Africa|2020-08-07	0.0003079672	Africa
Africa|hCoV-19/DRC/2728/2020|EPI ISL 437345|B.1.84|Democratic Republic of the Congo|2020-04-16	Africa|hCoV-19/South Africa/KRISP-K002484/2020|EPI ISL 535392|B.1|South Africa|2020-08-07	0.0003787650	Africa
Africa|hCoV-19/DRC/2813/2020|EPI ISL 437346|C.14|Democratic Republic of the Congo|2020-04-16	Africa|hCoV-19/South Africa/KRISP-K002484/2020|EPI ISL 535392|B.1|South Africa|2020-08-07	0.0006728749	Africa
Africa|hCoV-19/DRC/2819/2020|EPI ISL 437347|B.1|Democratic Republic of the Congo|2020-04-16	Africa|hCoV-19/South Africa/KRISP-K002484/2020|EPI ISL 535392|B.1|South Africa|2020-08-07	0.0004121470	Africa
Africa|hCoV-19/DRC/2827/2020|EPI ISL 437348|B.1|Democratic Republic of the Congo|2020-04-16	Africa|hCoV-19/South Africa/KRISP-K002484/2020|EPI ISL 535392|B.1|South Africa|2020-08-07	0.0003024925	Africa
Africa|hCoV-19/DRC/2855/2020|EPI ISL 437350|B.1|Democratic Republic of the Congo|2020-04-16	Africa|hCoV-19/South Africa/KRISP-K002484/2020|EPI ISL 535392|B.1|South Africa|2020-08-07	0.0003361388	Africa
Africa|hCoV-19/DRC/2864/2020|EPI ISL 437351|B.1|Democratic Republic of the Congo|2020-04-16	Africa|hCoV-19/South Africa/KRISP-K002484/2020|EPI ISL 535392|B.1|South Africa|2020-08-07	0.0003368487	Africa
Africa|hCoV-19/DRC/2904/2020|EPI ISL 437352|B.1|Democratic Republic of the Congo|2020-04-17	Africa|hCoV-19/South Africa/KRISP-K002484/2020|EPI ISL 535392|B.1|South Africa|2020-08-07	0.0003361388	Africa
Africa|hCoV-19/DRC/2938/2020|EPI ISL 437353|B.1.275|Democratic Republic of the Congo|2020-04-17	Africa|hCoV-19/South Africa/KRISP-K002484/2020|EPI ISL 535392|B.1|South Africa|2020-08-07	0.0005911010	Africa
Africa|hCoV-19/DRC/2939/2020|EPI ISL 437354|B.1|Democratic Republic of the Congo|2020-04-17	Africa|hCoV-19/South Africa/KRISP-K002484/2020|EPI ISL 535392|B.1|South Africa|2020-08-07	0.0004379063	Africa
Africa|hCoV-19/DRC/2942/2020|EPI ISL 437355|B.1|Democratic Republic of the Congo|2020-04-17	Africa|hCoV-19/South Africa/KRISP-K002484/2020|EPI ISL 535392|B.1|South Africa|2020-08-07	0.0005185203	Africa
Africa|hCoV-19/DRC/299/2020|EPI ISL 420840|B.4|Democratic Republic of the Congo|2020-03-20	Africa|hCoV-19/South Africa/KRISP-K002484/2020|EPI ISL 535392|B.1|South Africa|2020-08-07	0.0008553439	Africa
Africa|hCoV-19/DRC/300/2020|EPI ISL 420841|A|Democratic Republic of the Congo|2020-03-22	Africa|hCoV-19/South Africa/KRISP-K002484/2020|EPI ISL 535392|B.1|South Africa|2020-08-07	0.0006440169	Africa
Africa|hCoV-19/DRC/3041/2020|EPI ISL 437356|B.1|Democratic Republic of the Congo|2020-04-18	Africa|hCoV-19/South Africa/KRISP-K002484/2020|EPI ISL 535392|B.1|South Africa|2020-08-07	0.0004050533	Africa
Africa|hCoV-19/DRC/307/2020|EPI ISL 420842|B.1.9|Democratic Republic of the Congo|2020-03	Africa|hCoV-19/South Africa/KRISP-K002484/2020|EPI ISL 535392|B.1|South Africa|2020-08-07	0.0004849093	Africa
Africa|hCoV-19/DRC/3070/2020|EPI ISL 437357|B.1.214|Democratic Republic of the Congo|2020-04-18	Africa|hCoV-19/South Africa/KRISP-K002484/2020|EPI ISL 535392|B.1|South Africa|2020-08-07	0.0004394114	Africa
Africa|hCoV-19/DRC/3089/2020|EPI ISL 437358|B.1.84|Democratic Republic of the Congo|2020-04-19	Africa|hCoV-19/South Africa/KRISP-K002484/2020|EPI ISL 535392|B.1|South Africa|2020-08-07	0.0003702219	Africa
Africa|hCoV-19/DRC/3440/2020|EPI ISL 447597|B.1.84|Democratic Republic of the Congo|2020-04-22	Africa|hCoV-19/South Africa/KRISP-K002484/2020|EPI ISL 535392|B.1|South Africa|2020-08-07	0.0003743920	Africa
Africa|hCoV-19/DRC/3451/2020|EPI ISL 447598|B.1.178|Democratic Republic of the Congo|2020-04-22	Africa|hCoV-19/South Africa/KRISP-K002484/2020|EPI ISL 535392|B.1|South Africa|2020-08-07	0.0004087642	Africa
Africa|hCoV-19/DRC/3453/2020|EPI ISL 447599|B.1.84|Democratic Republic of the Congo|2020-04-22	Africa|hCoV-19/South Africa/KRISP-K002484/2020|EPI ISL 535392|B.1|South Africa|2020-08-07	0.0003746215	Africa
Africa|hCoV-19/DRC/3481/2020|EPI ISL 447600|B.1|Democratic Republic of the Congo|2020-04-22	Africa|hCoV-19/South Africa/KRISP-K002484/2020|EPI ISL 535392|B.1|South Africa|2020-08-07	0.0003144838	Africa
Africa|hCoV-19/DRC/3482/2020|EPI ISL 447601|B.1|Democratic Republic of the Congo|2020-04-22	Africa|hCoV-19/South Africa/KRISP-K002484/2020|EPI ISL 535392|B.1|South Africa|2020-08-07	0.0003434144	Africa
Africa|hCoV-19/DRC/3483/2020|EPI ISL 447602|B.1|Democratic Republic of the Congo|2020-04-22	Africa|hCoV-19/South Africa/KRISP-K002484/2020|EPI ISL 535392|B.1|South Africa|2020-08-07	0.0003139902	Africa
Africa|hCoV-19/DRC/3490/2020|EPI ISL 447603|B.1|Democratic Republic of the Congo|2020-04-22	Africa|hCoV-19/South Africa/KRISP-K002484/2020|EPI ISL 535392|B.1|South Africa|2020-08-07	0.0003410422	Africa
Africa|hCoV-19/DRC/3504/2020|EPI ISL 447604|B.1.149|Democratic Republic of the Congo|2020-04-23	Africa|hCoV-19/South Africa/KRISP-K002484/2020|EPI ISL 535392|B.1|South Africa|2020-08-07	0.0003841596	Africa
Africa|hCoV-19/DRC/352/2020|EPI ISL 420850|B.1.5|Democratic Republic of the Congo|2020-03	Africa|hCoV-19/South Africa/KRISP-K002484/2020|EPI ISL 535392|B.1|South Africa|2020-08-07	0.0003406843	Africa
Africa|hCoV-19/DRC/353/2020|EPI ISL 420843|B.1.5|Democratic Republic of the Congo|2020-03	Africa|hCoV-19/South Africa/KRISP-K002484/2020|EPI ISL 535392|B.1|South Africa|2020-08-07	0.0002725493	Africa
Africa|hCoV-19/DRC/355/2020|EPI ISL 420844|B.1|Democratic Republic of the Congo|2020-03	Africa|hCoV-19/South Africa/KRISP-K002484/2020|EPI ISL 535392|B.1|South Africa|2020-08-07	0.0003035636	Africa
Africa|hCoV-19/DRC/3552/2020|EPI ISL 447605|B.1.84|Democratic Republic of the Congo|2020-04-23	Africa|hCoV-19/South Africa/KRISP-K002484/2020|EPI ISL 535392|B.1|South Africa|2020-08-07	0.0003791099	Africa
Africa|hCoV-19/DRC/3595/2020|EPI ISL 447606|B.1.5|Democratic Republic of the Congo|2020-04-23	Africa|hCoV-19/South Africa/KRISP-K002484/2020|EPI ISL 535392|B.1|South Africa|2020-08-07	0.0003396974	Africa
Africa|hCoV-19/DRC/3632/2020|EPI ISL 447607|B.1.5|Democratic Republic of the Congo|2020-04-23	Africa|hCoV-19/South Africa/KRISP-K002484/2020|EPI ISL 535392|B.1|South Africa|2020-08-07	0.0003407703	Africa
Africa|hCoV-19/DRC/3633/2020|EPI ISL 447230|B.1.5|Democratic Republic of the Congo|2020-04-23	Africa|hCoV-19/South Africa/KRISP-K002484/2020|EPI ISL 535392|B.1|South Africa|2020-08-07	0.0003440169	Africa
Africa|hCoV-19/DRC/3653/2020|EPI ISL 447231|B.1.128|Democratic Republic of the Congo|2020-04-23	Africa|hCoV-19/South Africa/KRISP-K002484/2020|EPI ISL 535392|B.1|South Africa|2020-08-07	0.0005406257	Africa
Africa|hCoV-19/DRC/3659/2020|EPI ISL 447232|B.1.128|Democratic Republic of the Congo|2020-04-23	Africa|hCoV-19/South Africa/KRISP-K002484/2020|EPI ISL 535392|B.1|South Africa|2020-08-07	0.0005411194	Africa
Africa|hCoV-19/DRC/3661/2020|EPI ISL 447233|B.1.128|Democratic Republic of the Congo|2020-04-23	Africa|hCoV-19/South Africa/KRISP-K002484/2020|EPI ISL 535392|B.1|South Africa|2020-08-07	0.0005457327	Africa
Africa|hCoV-19/DRC/3662/2020|EPI ISL 447234|B.1.128|Democratic Republic of the Congo|2020-04-23	Africa|hCoV-19/South Africa/KRISP-K002484/2020|EPI ISL 535392|B.1|South Africa|2020-08-07	0.0005453236	Africa
Africa|hCoV-19/DRC/3664/2020|EPI ISL 447235|B.1.128|Democratic Republic of the Congo|2020-04-23	Africa|hCoV-19/South Africa/KRISP-K002484/2020|EPI ISL 535392|B.1|South Africa|2020-08-07	0.0005454166	Africa
Africa|hCoV-19/DRC/3683/2020|EPI ISL 447236|B.1.5|Democratic Republic of the Congo|2020-04-24	Africa|hCoV-19/South Africa/KRISP-K002484/2020|EPI ISL 535392|B.1|South Africa|2020-08-07	0.0003748754	Africa
Africa|hCoV-19/DRC/3688/2020|EPI ISL 447237|B.1.128|Democratic Republic of the Congo|2020-04-24	Africa|hCoV-19/South Africa/KRISP-K002484/2020|EPI ISL 535392|B.1|South Africa|2020-08-07	0.0005436194	Africa
Africa|hCoV-19/DRC/376/2020|EPI ISL 420851|B.1.6|Democratic Republic of the Congo|2020-03-25	Africa|hCoV-19/South Africa/KRISP-K002484/2020|EPI ISL 535392|B.1|South Africa|2020-08-07	0.0003734934	Africa
Africa|hCoV-19/DRC/3764/2020|EPI ISL 447238|B.1.84|Democratic Republic of the Congo|2020-04-24	Africa|hCoV-19/South Africa/KRISP-K002484/2020|EPI ISL 535392|B.1|South Africa|2020-08-07	0.0004083901	Africa
Africa|hCoV-19/DRC/3768/2020|EPI ISL 447239|B.1.84|Democratic Republic of the Congo|2020-04-24	Africa|hCoV-19/South Africa/KRISP-K002484/2020|EPI ISL 535392|B.1|South Africa|2020-08-07	0.0003746380	Africa
Africa|hCoV-19/DRC/3778/2020|EPI ISL 447240|B.1.128|Democratic Republic of the Congo|2020-04-24	Africa|hCoV-19/South Africa/KRISP-K002484/2020|EPI ISL 535392|B.1|South Africa|2020-08-07	0.0005425688	Africa
Africa|hCoV-19/DRC/3787/2020|EPI ISL 447241|B.1|Democratic Republic of the Congo|2020-04-24	Africa|hCoV-19/South Africa/KRISP-K002484/2020|EPI ISL 535392|B.1|South Africa|2020-08-07	0.0003467878	Africa
Africa|hCoV-19/DRC/3791/2020|EPI ISL 447242|B.1|Democratic Republic of the Congo|2020-04-24	Africa|hCoV-19/South Africa/KRISP-K002484/2020|EPI ISL 535392|B.1|South Africa|2020-08-07	0.0003865679	Africa
Africa|hCoV-19/DRC/3803/2020|EPI ISL 447243|B.1|Democratic Republic of the Congo|2020-04-24	Africa|hCoV-19/South Africa/KRISP-K002484/2020|EPI ISL 535392|B.1|South Africa|2020-08-07	0.0003138480	Africa
Africa|hCoV-19/DRC/3806/2020|EPI ISL 447244|B.1|Democratic Republic of the Congo|2020-04-24	Africa|hCoV-19/South Africa/KRISP-K002484/2020|EPI ISL 535392|B.1|South Africa|2020-08-07	0.0003138260	Africa
Africa|hCoV-19/DRC/3827/2020|EPI ISL 447245|B.1|Democratic Republic of the Congo|2020-04-24	Africa|hCoV-19/South Africa/KRISP-K002484/2020|EPI ISL 535392|B.1|South Africa|2020-08-07	0.0004430224	Africa
Africa|hCoV-19/DRC/3829/2020|EPI ISL 447246|B.1|Democratic Republic of the Congo|2020-04-24	Africa|hCoV-19/South Africa/KRISP-K002484/2020|EPI ISL 535392|B.1|South Africa|2020-08-07	0.0004094935	Africa
Africa|hCoV-19/DRC/3834/2020|EPI ISL 447247|A|Democratic Republic of the Congo|2020-04-25	Africa|hCoV-19/South Africa/KRISP-K002484/2020|EPI ISL 535392|B.1|South Africa|2020-08-07	0.0007203374	Africa
Africa|hCoV-19/DRC/3837/2020|EPI ISL 447248|B.1.128|Democratic Republic of the Congo|2020-04-25	Africa|hCoV-19/South Africa/KRISP-K002484/2020|EPI ISL 535392|B.1|South Africa|2020-08-07	0.0005450635	Africa
Africa|hCoV-19/DRC/3841/2020|EPI ISL 447249|B.1.128|Democratic Republic of the Congo|2020-04-25	Africa|hCoV-19/South Africa/KRISP-K002484/2020|EPI ISL 535392|B.1|South Africa|2020-08-07	0.0005778095	Africa
Africa|hCoV-19/DRC/3842/2020|EPI ISL 471396|B.1.128|Democratic Republic of the Congo|2020-04-25	Africa|hCoV-19/South Africa/KRISP-K002484/2020|EPI ISL 535392|B.1|South Africa|2020-08-07	0.0005715553	Africa
Africa|hCoV-19/DRC/3846/2020|EPI ISL 471397|B.1.84|Democratic Republic of the Congo|2020-04-25	Africa|hCoV-19/South Africa/KRISP-K002484/2020|EPI ISL 535392|B.1|South Africa|2020-08-07	0.0004369982	Africa
Africa|hCoV-19/DRC/3937/2020|EPI ISL 471398|B.1|Democratic Republic of the Congo|2020-04-25	Africa|hCoV-19/South Africa/KRISP-K002484/2020|EPI ISL 535392|B.1|South Africa|2020-08-07	0.0004033749	Africa
Africa|hCoV-19/DRC/3941/2020|EPI ISL 471399|B.1.128|Democratic Republic of the Congo|2020-04-25	Africa|hCoV-19/South Africa/KRISP-K002484/2020|EPI ISL 535392|B.1|South Africa|2020-08-07	0.0005440573	Africa
Africa|hCoV-19/DRC/3947/2020|EPI ISL 471400|B.1.214|Democratic Republic of the Congo|2020-04-25	Africa|hCoV-19/South Africa/KRISP-K002484/2020|EPI ISL 535392|B.1|South Africa|2020-08-07	0.0005042610	Africa
Africa|hCoV-19/DRC/3949/2020|EPI ISL 471401|B.1.84|Democratic Republic of the Congo|2020-04-26	Africa|hCoV-19/South Africa/KRISP-K002484/2020|EPI ISL 535392|B.1|South Africa|2020-08-07	0.0003388045	Africa
Africa|hCoV-19/DRC/396/2020|EPI ISL 420852|B.1.6|Democratic Republic of the Congo|2020-03-26	Africa|hCoV-19/South Africa/KRISP-K002484/2020|EPI ISL 535392|B.1|South Africa|2020-08-07	0.0003391986	Africa
Africa|hCoV-19/DRC/397/2020|EPI ISL 420845|B.1.6|Democratic Republic of the Congo|2020-03-26	Africa|hCoV-19/South Africa/KRISP-K002484/2020|EPI ISL 535392|B.1|South Africa|2020-08-07	0.0003366299	Africa
Africa|hCoV-19/DRC/400/2020|EPI ISL 420846|B.1.5|Democratic Republic of the Congo|2020-03	Africa|hCoV-19/South Africa/KRISP-K002484/2020|EPI ISL 535392|B.1|South Africa|2020-08-07	0.0003038197	Africa
Africa|hCoV-19/DRC/4012/2020|EPI ISL 471402|B.1|Democratic Republic of the Congo|2020-04-26	Africa|hCoV-19/South Africa/KRISP-K002484/2020|EPI ISL 535392|B.1|South Africa|2020-08-07	0.0004706435	Africa
Africa|hCoV-19/DRC/402/2020|EPI ISL 420853|B.1|Democratic Republic of the Congo|2020-03-26	Africa|hCoV-19/South Africa/KRISP-K002484/2020|EPI ISL 535392|B.1|South Africa|2020-08-07	0.0003526029	Africa
Africa|hCoV-19/DRC/4020/2020|EPI ISL 471403|B.1.5|Democratic Republic of the Congo|2020-04-26	Africa|hCoV-19/South Africa/KRISP-K002484/2020|EPI ISL 535392|B.1|South Africa|2020-08-07	0.0004033917	Africa
Africa|hCoV-19/DRC/4026/2020|EPI ISL 471404|B.1.84|Democratic Republic of the Congo|2020-04-27	Africa|hCoV-19/South Africa/KRISP-K002484/2020|EPI ISL 535392|B.1|South Africa|2020-08-07	0.0003714255	Africa
Africa|hCoV-19/DRC/4060/2020|EPI ISL 471405|B.1|Democratic Republic of the Congo|2020-04-27	Africa|hCoV-19/South Africa/KRISP-K002484/2020|EPI ISL 535392|B.1|South Africa|2020-08-07	0.0004041667	Africa
Africa|hCoV-19/DRC/4075/2020|EPI ISL 471406|B.1.214|Democratic Republic of the Congo|2020-04-27	Africa|hCoV-19/South Africa/KRISP-K002484/2020|EPI ISL 535392|B.1|South Africa|2020-08-07	0.0004747491	Africa
Africa|hCoV-19/DRC/4084/2020|EPI ISL 471407|B.1.214|Democratic Republic of the Congo|2020-04-27	Africa|hCoV-19/South Africa/KRISP-K002484/2020|EPI ISL 535392|B.1|South Africa|2020-08-07	0.0005047700	Africa
Africa|hCoV-19/DRC/4132/2020|EPI ISL 471408|B.1|Democratic Republic of the Congo|2020-04-27	Africa|hCoV-19/South Africa/KRISP-K002484/2020|EPI ISL 535392|B.1|South Africa|2020-08-07	0.0004369879	Africa
Africa|hCoV-19/DRC/4141/2020|EPI ISL 471409|B.1.128|Democratic Republic of the Congo|2020-04-27	Africa|hCoV-19/South Africa/KRISP-K002484/2020|EPI ISL 535392|B.1|South Africa|2020-08-07	0.0005379001	Africa
Africa|hCoV-19/DRC/4145/2020|EPI ISL 471410|B.1|Democratic Republic of the Congo|2020-04-27	Africa|hCoV-19/South Africa/KRISP-K002484/2020|EPI ISL 535392|B.1|South Africa|2020-08-07	0.0003697528	Africa
Africa|hCoV-19/DRC/4194/2020|EPI ISL 471414|B.1.5|Democratic Republic of the Congo|2020-04-28	Africa|hCoV-19/South Africa/KRISP-K002484/2020|EPI ISL 535392|B.1|South Africa|2020-08-07	0.0004033653	Africa
Africa|hCoV-19/DRC/4250/2020|EPI ISL 471415|B.1.1.1|Democratic Republic of the Congo|2020-04-28	Africa|hCoV-19/South Africa/KRISP-K002484/2020|EPI ISL 535392|B.1|South Africa|2020-08-07	0.0006388403	Africa
Africa|hCoV-19/DRC/4279/2020|EPI ISL 514114|B.1|Democratic Republic of the Congo|2020-04-28	Africa|hCoV-19/South Africa/KRISP-K002484/2020|EPI ISL 535392|B.1|South Africa|2020-08-07	0.0004771434	Africa
Africa|hCoV-19/DRC/4282/2020|EPI ISL 514103|B.1.128|Democratic Republic of the Congo|2020-04-08	Africa|hCoV-19/South Africa/KRISP-K002484/2020|EPI ISL 535392|B.1|South Africa|2020-08-07	0.0005113001	Africa
Africa|hCoV-19/DRC/4284/2020|EPI ISL 514115|B.1.128|Democratic Republic of the Congo|2020-04-28	Africa|hCoV-19/South Africa/KRISP-K002484/2020|EPI ISL 535392|B.1|South Africa|2020-08-07	0.0005112479	Africa
Africa|hCoV-19/DRC/431/2020|EPI ISL 420847|B.1.147|Democratic Republic of the Congo|2020-03-26	Africa|hCoV-19/South Africa/KRISP-K002484/2020|EPI ISL 535392|B.1|South Africa|2020-08-07	0.0003366266	Africa
Africa|hCoV-19/DRC/4418/2020|EPI ISL 496506|B.1.128|Democratic Republic of the Congo|2020-04-29	Africa|hCoV-19/South Africa/KRISP-K002484/2020|EPI ISL 535392|B.1|South Africa|2020-08-07	0.0005453794	Africa
Africa|hCoV-19/DRC/4422/2020|EPI ISL 496507|B.1.128|Democratic Republic of the Congo|2020-04-29	Africa|hCoV-19/South Africa/KRISP-K002484/2020|EPI ISL 535392|B.1|South Africa|2020-08-07	0.0005170800	Africa
Africa|hCoV-19/DRC/4427/2020|EPI ISL 496508|B.1.128|Democratic Republic of the Congo|2020-04-29	Africa|hCoV-19/South Africa/KRISP-K002484/2020|EPI ISL 535392|B.1|South Africa|2020-08-07	0.0005217188	Africa
Africa|hCoV-19/DRC/4429/2020|EPI ISL 513589|B.1.128|Democratic Republic of the Congo|2020-04-29	Africa|hCoV-19/South Africa/KRISP-K002484/2020|EPI ISL 535392|B.1|South Africa|2020-08-07	0.0005217551	Africa
Africa|hCoV-19/DRC/4430/2020|EPI ISL 496509|B.1.128|Democratic Republic of the Congo|2020-04-29	Africa|hCoV-19/South Africa/KRISP-K002484/2020|EPI ISL 535392|B.1|South Africa|2020-08-07	0.0005117356	Africa
Africa|hCoV-19/DRC/4437/2020|EPI ISL 513590|B.1.128|Democratic Republic of the Congo|2020-05-02	Africa|hCoV-19/South Africa/KRISP-K002484/2020|EPI ISL 535392|B.1|South Africa|2020-08-07	0.0005566472	Africa
Africa|hCoV-19/DRC/4442/2020|EPI ISL 496510|B.1.128|Democratic Republic of the Congo|2020-04-29	Africa|hCoV-19/South Africa/KRISP-K002484/2020|EPI ISL 535392|B.1|South Africa|2020-08-07	0.0005175613	Africa
Africa|hCoV-19/DRC/4444/2020|EPI ISL 514104|B.1.128|Democratic Republic of the Congo|2020-04-29	Africa|hCoV-19/South Africa/KRISP-K002484/2020|EPI ISL 535392|B.1|South Africa|2020-08-07	0.0005096497	Africa
Africa|hCoV-19/DRC/445/2020|EPI ISL 420848|B.1|Democratic Republic of the Congo|2020-03	Africa|hCoV-19/South Africa/KRISP-K002484/2020|EPI ISL 535392|B.1|South Africa|2020-08-07	0.0003147321	Africa
Africa|hCoV-19/DRC/4501/2020|EPI ISL 513591|B.1.5|Democratic Republic of the Congo|2020-05-30	Africa|hCoV-19/South Africa/KRISP-K002484/2020|EPI ISL 535392|B.1|South Africa|2020-08-07	0.0003478760	Africa
Africa|hCoV-19/DRC/4516/2020|EPI ISL 487192|B.1.1.275|Democratic Republic of the Congo|2020-04-28	Africa|hCoV-19/South Africa/KRISP-K002484/2020|EPI ISL 535392|B.1|South Africa|2020-08-07	0.0004759608	Africa
Africa|hCoV-19/DRC/4524/2020|EPI ISL 513597|A|Democratic Republic of the Congo|2020-04-30	Africa|hCoV-19/South Africa/KRISP-K002484/2020|EPI ISL 535392|B.1|South Africa|2020-08-07	0.0006448230	Africa
Africa|hCoV-19/DRC/4541/2020|EPI ISL 513598|B.1|Democratic Republic of the Congo|2020-04-30	Africa|hCoV-19/South Africa/KRISP-K002484/2020|EPI ISL 535392|B.1|South Africa|2020-08-07	0.0004370641	Africa
Africa|hCoV-19/DRC/4551/2020|EPI ISL 513599|B.1.178|Democratic Republic of the Congo|2020-04-30	Africa|hCoV-19/South Africa/KRISP-K002484/2020|EPI ISL 535392|B.1|South Africa|2020-08-07	0.0004801769	Africa
Africa|hCoV-19/DRC/4561/2020|EPI ISL 513600|B.1|Democratic Republic of the Congo|2020-04-30	Africa|hCoV-19/South Africa/KRISP-K002484/2020|EPI ISL 535392|B.1|South Africa|2020-08-07	0.0004033653	Africa
Africa|hCoV-19/DRC/4562/2020|EPI ISL 513601|B.1.214|Democratic Republic of the Congo|2020-04-30	Africa|hCoV-19/South Africa/KRISP-K002484/2020|EPI ISL 535392|B.1|South Africa|2020-08-07	0.0004033748	Africa
Africa|hCoV-19/DRC/4568/2020|EPI ISL 513602|B.1|Democratic Republic of the Congo|2020-04-30	Africa|hCoV-19/South Africa/KRISP-K002484/2020|EPI ISL 535392|B.1|South Africa|2020-08-07	0.0004076257	Africa
Africa|hCoV-19/DRC/4578/2020|EPI ISL 513603|B.1|Democratic Republic of the Congo|2020-04-30	Africa|hCoV-19/South Africa/KRISP-K002484/2020|EPI ISL 535392|B.1|South Africa|2020-08-07	0.0004444262	Africa
Africa|hCoV-19/DRC/4613/2020|EPI ISL 513604|B.1.214|Democratic Republic of the Congo|2020-04-30	Africa|hCoV-19/South Africa/KRISP-K002484/2020|EPI ISL 535392|B.1|South Africa|2020-08-07	0.0004409103	Africa
Africa|hCoV-19/DRC/4614/2020|EPI ISL 513605|B.1|Democratic Republic of the Congo|2020-04-30	Africa|hCoV-19/South Africa/KRISP-K002484/2020|EPI ISL 535392|B.1|South Africa|2020-08-07	0.0005379107	Africa
Africa|hCoV-19/DRC/4631/2020|EPI ISL 513606|B.1.5|Democratic Republic of the Congo|2020-04-30	Africa|hCoV-19/South Africa/KRISP-K002484/2020|EPI ISL 535392|B.1|South Africa|2020-08-07	0.0005379469	Africa
Africa|hCoV-19/DRC/4633/2020|EPI ISL 513607|B.1.128|Democratic Republic of the Congo|2020-04-30	Africa|hCoV-19/South Africa/KRISP-K002484/2020|EPI ISL 535392|B.1|South Africa|2020-08-07	0.0005715552	Africa
Africa|hCoV-19/DRC/4642/2020|EPI ISL 513608|B.1.128|Democratic Republic of the Congo|2020-04-30	Africa|hCoV-19/South Africa/KRISP-K002484/2020|EPI ISL 535392|B.1|South Africa|2020-08-07	0.0005715304	Africa
Africa|hCoV-19/DRC/4647/2020|EPI ISL 513609|B.1.128|Democratic Republic of the Congo|2020-04-30	Africa|hCoV-19/South Africa/KRISP-K002484/2020|EPI ISL 535392|B.1|South Africa|2020-08-07	0.0005379001	Africa
Africa|hCoV-19/DRC/4653/2020|EPI ISL 513610|B.1.128|Democratic Republic of the Congo|2020-04-30	Africa|hCoV-19/South Africa/KRISP-K002484/2020|EPI ISL 535392|B.1|South Africa|2020-08-07	0.0005715880	Africa
Africa|hCoV-19/DRC/4681/2020|EPI ISL 514116|B.1.128|Democratic Republic of the Congo|2020-04-30	Africa|hCoV-19/South Africa/KRISP-K002484/2020|EPI ISL 535392|B.1|South Africa|2020-08-07	0.0005175617	Africa
Africa|hCoV-19/DRC/4683/2020|EPI ISL 514105|B.1.5|Democratic Republic of the Congo|2020-04-30	Africa|hCoV-19/South Africa/KRISP-K002484/2020|EPI ISL 535392|B.1|South Africa|2020-08-07	0.0004817347	Africa
Africa|hCoV-19/DRC/4685/2020|EPI ISL 514106|B.1.128|Democratic Republic of the Congo|2020-04-30	Africa|hCoV-19/South Africa/KRISP-K002484/2020|EPI ISL 535392|B.1|South Africa|2020-08-07	0.0005789388	Africa
Africa|hCoV-19/DRC/4690/2020|EPI ISL 514117|B.1.128|Democratic Republic of the Congo|2020-04-30	Africa|hCoV-19/South Africa/KRISP-K002484/2020|EPI ISL 535392|B.1|South Africa|2020-08-07	0.0005456769	Africa
Africa|hCoV-19/DRC/4693/2020|EPI ISL 514118|B.1.128|Democratic Republic of the Congo|2020-04-30	Africa|hCoV-19/South Africa/KRISP-K002484/2020|EPI ISL 535392|B.1|South Africa|2020-08-07	0.0005445628	Africa
Africa|hCoV-19/DRC/4694/2020|EPI ISL 514107|B.1.128|Democratic Republic of the Congo|2020-04-30	Africa|hCoV-19/South Africa/KRISP-K002484/2020|EPI ISL 535392|B.1|South Africa|2020-08-07	0.0005509938	Africa
Africa|hCoV-19/DRC/4720/2020|EPI ISL 514108|B.1.84|Democratic Republic of the Congo|2020-05-01	Africa|hCoV-19/South Africa/KRISP-K002484/2020|EPI ISL 535392|B.1|South Africa|2020-08-07	0.0004067968	Africa
Africa|hCoV-19/DRC/4785/2020|EPI ISL 514119|B.1.84|Democratic Republic of the Congo|2020-05-01	Africa|hCoV-19/South Africa/KRISP-K002484/2020|EPI ISL 535392|B.1|South Africa|2020-08-07	0.0005446184	Africa
Africa|hCoV-19/DRC/5019/2020|EPI ISL 496511|B.1|Democratic Republic of the Congo|2020-05-02	Africa|hCoV-19/South Africa/KRISP-K002484/2020|EPI ISL 535392|B.1|South Africa|2020-08-07	0.0004617605	Africa
Africa|hCoV-19/DRC/5094/2020|EPI ISL 496491|B.1.84|Democratic Republic of the Congo|2020-05-02	Africa|hCoV-19/South Africa/KRISP-K002484/2020|EPI ISL 535392|B.1|South Africa|2020-08-07	0.0004133549	Africa
Africa|hCoV-19/DRC/5186/2020|EPI ISL 496512|B.1|Democratic Republic of the Congo|2020-05-03	Africa|hCoV-19/South Africa/KRISP-K002484/2020|EPI ISL 535392|B.1|South Africa|2020-08-07	0.0004481570	Africa
Africa|hCoV-19/DRC/5187/2020|EPI ISL 513619|B.1|Democratic Republic of the Congo|2020-05-03	Africa|hCoV-19/South Africa/KRISP-K002484/2020|EPI ISL 535392|B.1|South Africa|2020-08-07	0.0004425439	Africa
Africa|hCoV-19/DRC/5205/2020|EPI ISL 487365|B.1.1.275|Democratic Republic of the Congo|2020-05-01	Africa|hCoV-19/South Africa/KRISP-K002484/2020|EPI ISL 535392|B.1|South Africa|2020-08-07	0.0005183252	Africa
Africa|hCoV-19/DRC/521/2020|EPI ISL 420854|B.1.5|Democratic Republic of the Congo|2020-03-25	Africa|hCoV-19/South Africa/KRISP-K002484/2020|EPI ISL 535392|B.1|South Africa|2020-08-07	0.0002704673	Africa
Africa|hCoV-19/DRC/5210/2020|EPI ISL 487369|B.1.1.275|Democratic Republic of the Congo|2020-05-01	Africa|hCoV-19/South Africa/KRISP-K002484/2020|EPI ISL 535392|B.1|South Africa|2020-08-07	0.0005165354	Africa
Africa|hCoV-19/DRC/523/2020|EPI ISL 420849|B.1.1.1|Democratic Republic of the Congo|2020-03-28	Africa|hCoV-19/South Africa/KRISP-K002484/2020|EPI ISL 535392|B.1|South Africa|2020-08-07	0.0005394795	Africa
Africa|hCoV-19/DRC/5240/2020|EPI ISL 496492|B.1|Democratic Republic of the Congo|2020-05-03	Africa|hCoV-19/South Africa/KRISP-K002484/2020|EPI ISL 535392|B.1|South Africa|2020-08-07	0.0003410642	Africa
Africa|hCoV-19/DRC/5377/2020|EPI ISL 496513|B.1|Democratic Republic of the Congo|2020-05-04	Africa|hCoV-19/South Africa/KRISP-K002484/2020|EPI ISL 535392|B.1|South Africa|2020-08-07	0.0004092799	Africa
Africa|hCoV-19/DRC/5538/2020|EPI ISL 514120|B.1|Democratic Republic of the Congo|2020-05-05	Africa|hCoV-19/South Africa/KRISP-K002484/2020|EPI ISL 535392|B.1|South Africa|2020-08-07	0.0003849581	Africa
Africa|hCoV-19/DRC/5651/2020|EPI ISL 496493|B.1.1.1|Democratic Republic of the Congo|2020-05-06	Africa|hCoV-19/South Africa/KRISP-K002484/2020|EPI ISL 535392|B.1|South Africa|2020-08-07	0.0005915346	Africa
Africa|hCoV-19/DRC/5705/2020|EPI ISL 496494|B.1.84|Democratic Republic of the Congo|2020-05-06	Africa|hCoV-19/South Africa/KRISP-K002484/2020|EPI ISL 535392|B.1|South Africa|2020-08-07	0.0003895609	Africa
Africa|hCoV-19/DRC/5735/2020|EPI ISL 496495|B.1.214|Democratic Republic of the Congo|2020-05-06	Africa|hCoV-19/South Africa/KRISP-K002484/2020|EPI ISL 535392|B.1|South Africa|2020-08-07	0.0003851928	Africa
Africa|hCoV-19/DRC/5815/2020|EPI ISL 495629|B.1.214|Democratic Republic of the Congo|2020-05-06	Africa|hCoV-19/South Africa/KRISP-K002484/2020|EPI ISL 535392|B.1|South Africa|2020-08-07	0.0004555228	Africa
Africa|hCoV-19/DRC/5907/2020|EPI ISL 496496|B.1.84|Democratic Republic of the Congo|2020-05-07	Africa|hCoV-19/South Africa/KRISP-K002484/2020|EPI ISL 535392|B.1|South Africa|2020-08-07	0.0004957964	Africa
Africa|hCoV-19/DRC/5913/2020|EPI ISL 496497|B.1|Democratic Republic of the Congo|2020-05-07	Africa|hCoV-19/South Africa/KRISP-K002484/2020|EPI ISL 535392|B.1|South Africa|2020-08-07	0.0004823536	Africa
Africa|hCoV-19/DRC/5927/2020|EPI ISL 496498|B.1.9|Democratic Republic of the Congo|2020-05-07	Africa|hCoV-19/South Africa/KRISP-K002484/2020|EPI ISL 535392|B.1|South Africa|2020-08-07	0.0007240010	Africa
Africa|hCoV-19/DRC/5957/2020|EPI ISL 496499|B.1.5|Democratic Republic of the Congo|2020-05-07	Africa|hCoV-19/South Africa/KRISP-K002484/2020|EPI ISL 535392|B.1|South Africa|2020-08-07	0.0003062724	Africa
Africa|hCoV-19/DRC/5964/2020|EPI ISL 496500|B.1.178|Democratic Republic of the Congo|2020-05-07	Africa|hCoV-19/South Africa/KRISP-K002484/2020|EPI ISL 535392|B.1|South Africa|2020-08-07	0.0003219063	Africa
Africa|hCoV-19/DRC/5996/2020|EPI ISL 496514|B.1.84|Democratic Republic of the Congo|2020-05-08	Africa|hCoV-19/South Africa/KRISP-K002484/2020|EPI ISL 535392|B.1|South Africa|2020-08-07	0.0004135828	Africa
Africa|hCoV-19/DRC/6026/2020|EPI ISL 513622|B.1.1.1|Democratic Republic of the Congo|2020-05-08	Africa|hCoV-19/South Africa/KRISP-K002484/2020|EPI ISL 535392|B.1|South Africa|2020-08-07	0.0006565025	Africa
Africa|hCoV-19/DRC/6143/2020|EPI ISL 496515|B.1|Democratic Republic of the Congo|2020-05-08	Africa|hCoV-19/South Africa/KRISP-K002484/2020|EPI ISL 535392|B.1|South Africa|2020-08-07	0.0003828094	Africa
Africa|hCoV-19/DRC/6151/2020|EPI ISL 513620|B.1.214|Democratic Republic of the Congo|2020-05-08	Africa|hCoV-19/South Africa/KRISP-K002484/2020|EPI ISL 535392|B.1|South Africa|2020-08-07	0.0004449077	Africa
Africa|hCoV-19/DRC/6163/2020|EPI ISL 513623|B.1.214|Democratic Republic of the Congo|2020-05-08	Africa|hCoV-19/South Africa/KRISP-K002484/2020|EPI ISL 535392|B.1|South Africa|2020-08-07	0.0004501765	Africa
Africa|hCoV-19/DRC/6203/2020|EPI ISL 514109|B.1|Democratic Republic of the Congo|2020-05-09	Africa|hCoV-19/South Africa/KRISP-K002484/2020|EPI ISL 535392|B.1|South Africa|2020-08-07	0.0005462708	Africa
Africa|hCoV-19/DRC/6209/2020|EPI ISL 514110|B.1.84|Democratic Republic of the Congo|2020-05-09	Africa|hCoV-19/South Africa/KRISP-K002484/2020|EPI ISL 535392|B.1|South Africa|2020-08-07	0.0003749061	Africa
Africa|hCoV-19/DRC/6227/2020|EPI ISL 514121|B.1.84|Democratic Republic of the Congo|2020-05-09	Africa|hCoV-19/South Africa/KRISP-K002484/2020|EPI ISL 535392|B.1|South Africa|2020-08-07	0.0003754050	Africa
Africa|hCoV-19/DRC/6313/2020|EPI ISL 496516|B.1.84|Democratic Republic of the Congo|2020-05-09	Africa|hCoV-19/South Africa/KRISP-K002484/2020|EPI ISL 535392|B.1|South Africa|2020-08-07	0.0004983247	Africa
Africa|hCoV-19/DRC/6338/2020|EPI ISL 495630|B.1|Democratic Republic of the Congo|2020-05-09	Africa|hCoV-19/South Africa/KRISP-K002484/2020|EPI ISL 535392|B.1|South Africa|2020-08-07	0.0004222085	Africa
Africa|hCoV-19/DRC/6341/2020|EPI ISL 495631|B.1|Democratic Republic of the Congo|2020-05-09	Africa|hCoV-19/South Africa/KRISP-K002484/2020|EPI ISL 535392|B.1|South Africa|2020-08-07	0.0005316919	Africa
Africa|hCoV-19/DRC/6342/2020|EPI ISL 495632|B.1|Democratic Republic of the Congo|2020-05-09	Africa|hCoV-19/South Africa/KRISP-K002484/2020|EPI ISL 535392|B.1|South Africa|2020-08-07	0.0004872390	Africa
Africa|hCoV-19/DRC/6361/2020|EPI ISL 495633|B.1|Democratic Republic of the Congo|2020-05-09	Africa|hCoV-19/South Africa/KRISP-K002484/2020|EPI ISL 535392|B.1|South Africa|2020-08-07	0.0003908798	Africa
Africa|hCoV-19/DRC/6380/2020|EPI ISL 513611|B.1.1.275|Democratic Republic of the Congo|2020-05-04	Africa|hCoV-19/South Africa/KRISP-K002484/2020|EPI ISL 535392|B.1|South Africa|2020-08-07	0.0005191319	Africa
Africa|hCoV-19/DRC/6384/2020|EPI ISL 513612|B.1.1.275|Democratic Republic of the Congo|2020-05-07	Africa|hCoV-19/South Africa/KRISP-K002484/2020|EPI ISL 535392|B.1|South Africa|2020-08-07	0.0004839391	Africa
Africa|hCoV-19/DRC/6386/2020|EPI ISL 513613|B.1.1.275|Democratic Republic of the Congo|2020-05-07	Africa|hCoV-19/South Africa/KRISP-K002484/2020|EPI ISL 535392|B.1|South Africa|2020-08-07	0.0004750407	Africa
Africa|hCoV-19/DRC/6389/2020|EPI ISL 513614|B.1.84|Democratic Republic of the Congo|2020-05-07	Africa|hCoV-19/South Africa/KRISP-K002484/2020|EPI ISL 535392|B.1|South Africa|2020-08-07	0.0004819619	Africa
Africa|hCoV-19/DRC/6390/2020|EPI ISL 513615|B.1.1.275|Democratic Republic of the Congo|2020-05-04	Africa|hCoV-19/South Africa/KRISP-K002484/2020|EPI ISL 535392|B.1|South Africa|2020-08-07	0.0005776623	Africa
Africa|hCoV-19/DRC/6392/2020|EPI ISL 513616|B.1|Democratic Republic of the Congo|2020-05-04	Africa|hCoV-19/South Africa/KRISP-K002484/2020|EPI ISL 535392|B.1|South Africa|2020-08-07	0.0003393286	Africa
Africa|hCoV-19/DRC/6395/2020|EPI ISL 513617|B.1.1.275|Democratic Republic of the Congo|2020-05-07	Africa|hCoV-19/South Africa/KRISP-K002484/2020|EPI ISL 535392|B.1|South Africa|2020-08-07	0.0006052432	Africa
Africa|hCoV-19/DRC/6398/2020|EPI ISL 513618|B.1.1.275|Democratic Republic of the Congo|2020-05-07	Africa|hCoV-19/South Africa/KRISP-K002484/2020|EPI ISL 535392|B.1|South Africa|2020-08-07	0.0005042949	Africa
Africa|hCoV-19/DRC/6724/2020|EPI ISL 495634|B.1|Democratic Republic of the Congo|2020-05-11	Africa|hCoV-19/South Africa/KRISP-K002484/2020|EPI ISL 535392|B.1|South Africa|2020-08-07	0.0004430829	Africa
Africa|hCoV-19/DRC/6743/2020|EPI ISL 495635|B.1.149|Democratic Republic of the Congo|2020-05-11	Africa|hCoV-19/South Africa/KRISP-K002484/2020|EPI ISL 535392|B.1|South Africa|2020-08-07	0.0003888808	Africa
Africa|hCoV-19/DRC/6783/2020|EPI ISL 496501|B.1.149|Democratic Republic of the Congo|2020-05-11	Africa|hCoV-19/South Africa/KRISP-K002484/2020|EPI ISL 535392|B.1|South Africa|2020-08-07	0.0004216893	Africa
Africa|hCoV-19/DRC/6784/2020|EPI ISL 495636|B.1|Democratic Republic of the Congo|2020-05-11	Africa|hCoV-19/South Africa/KRISP-K002484/2020|EPI ISL 535392|B.1|South Africa|2020-08-07	0.0003402218	Africa
Africa|hCoV-19/DRC/6786/2020|EPI ISL 495637|B.1.178|Democratic Republic of the Congo|2020-05-11	Africa|hCoV-19/South Africa/KRISP-K002484/2020|EPI ISL 535392|B.1|South Africa|2020-08-07	0.0004434046	Africa
Africa|hCoV-19/DRC/6791/2020|EPI ISL 495638|B.1.178|Democratic Republic of the Congo|2020-05-11	Africa|hCoV-19/South Africa/KRISP-K002484/2020|EPI ISL 535392|B.1|South Africa|2020-08-07	0.0004108292	Africa
Africa|hCoV-19/DRC/6792/2020|EPI ISL 495639|B.1|Democratic Republic of the Congo|2020-05-11	Africa|hCoV-19/South Africa/KRISP-K002484/2020|EPI ISL 535392|B.1|South Africa|2020-08-07	0.0003921158	Africa
Africa|hCoV-19/DRC/6801/2020|EPI ISL 514111|B.1|Democratic Republic of the Congo|2020-05-11	Africa|hCoV-19/South Africa/KRISP-K002484/2020|EPI ISL 535392|B.1|South Africa|2020-08-07	0.0005847642	Africa
Africa|hCoV-19/DRC/6853/2020|EPI ISL 496502|B.1.214|Democratic Republic of the Congo|2020-05-11	Africa|hCoV-19/South Africa/KRISP-K002484/2020|EPI ISL 535392|B.1|South Africa|2020-08-07	0.0003808061	Africa
Africa|hCoV-19/DRC/6854/2020|EPI ISL 496503|B.1|Democratic Republic of the Congo|2020-05-11	Africa|hCoV-19/South Africa/KRISP-K002484/2020|EPI ISL 535392|B.1|South Africa|2020-08-07	0.0005640617	Africa
Africa|hCoV-19/DRC/6875/2020|EPI ISL 496504|B.1|Democratic Republic of the Congo|2020-05-11	Africa|hCoV-19/South Africa/KRISP-K002484/2020|EPI ISL 535392|B.1|South Africa|2020-08-07	0.0003749188	Africa
Africa|hCoV-19/DRC/7042/2020|EPI ISL 513592|B.1.214|Democratic Republic of the Congo|2020-05-12	Africa|hCoV-19/South Africa/KRISP-K002484/2020|EPI ISL 535392|B.1|South Africa|2020-08-07	0.0004078946	Africa
Africa|hCoV-19/DRC/7061/2020|EPI ISL 513593|B.1|Democratic Republic of the Congo|2020-05-12	Africa|hCoV-19/South Africa/KRISP-K002484/2020|EPI ISL 535392|B.1|South Africa|2020-08-07	0.0003522719	Africa
Africa|hCoV-19/DRC/7140/2020|EPI ISL 513594|B.1.214|Democratic Republic of the Congo|2020-05-12	Africa|hCoV-19/South Africa/KRISP-K002484/2020|EPI ISL 535392|B.1|South Africa|2020-08-07	0.0005183306	Africa
Africa|hCoV-19/DRC/7200/2020|EPI ISL 514112|B.1|Democratic Republic of the Congo|2020-05-13	Africa|hCoV-19/South Africa/KRISP-K002484/2020|EPI ISL 535392|B.1|South Africa|2020-08-07	0.0005086751	Africa
Africa|hCoV-19/DRC/7211/2020|EPI ISL 514122|B.1.149|Democratic Republic of the Congo|2020-05-13	Africa|hCoV-19/South Africa/KRISP-K002484/2020|EPI ISL 535392|B.1|South Africa|2020-08-07	0.0004765263	Africa
Africa|hCoV-19/DRC/7248/2020|EPI ISL 514123|B.1|Democratic Republic of the Congo|2020-05-13	Africa|hCoV-19/South Africa/KRISP-K002484/2020|EPI ISL 535392|B.1|South Africa|2020-08-07	0.0003827747	Africa
Africa|hCoV-19/DRC/7255/2020|EPI ISL 514124|B.1.149|Democratic Republic of the Congo|2020-05-13	Africa|hCoV-19/South Africa/KRISP-K002484/2020|EPI ISL 535392|B.1|South Africa|2020-08-07	0.0005148770	Africa
Africa|hCoV-19/DRC/73/2020|EPI ISL 417941|B.1.178|Democratic Republic of the Congo|2020-03-18	Africa|hCoV-19/South Africa/KRISP-K002484/2020|EPI ISL 535392|B.1|South Africa|2020-08-07	0.0003057775	Africa
Africa|hCoV-19/DRC/7386/2020|EPI ISL 513595|B.1.5|Democratic Republic of the Congo|2020-05-14	Africa|hCoV-19/South Africa/KRISP-K002484/2020|EPI ISL 535392|B.1|South Africa|2020-08-07	0.0003149853	Africa
Africa|hCoV-19/DRC/7430/2020|EPI ISL 496517|B.1.1.1|Democratic Republic of the Congo|2020-05-14	Africa|hCoV-19/South Africa/KRISP-K002484/2020|EPI ISL 535392|B.1|South Africa|2020-08-07	0.0007891144	Africa
Africa|hCoV-19/DRC/7434/2020|EPI ISL 513621|B.1.1.1|Democratic Republic of the Congo|2020-05-14	Africa|hCoV-19/South Africa/KRISP-K002484/2020|EPI ISL 535392|B.1|South Africa|2020-08-07	0.0007668655	Africa
Africa|hCoV-19/DRC/7471/2020|EPI ISL 513596|B.1.214|Democratic Republic of the Congo|2020-05-14	Africa|hCoV-19/South Africa/KRISP-K002484/2020|EPI ISL 535392|B.1|South Africa|2020-08-07	0.0005134927	Africa
Africa|hCoV-19/DRC/7488/2020|EPI ISL 514113|B.1.1|Democratic Republic of the Congo|2020-05-14	Africa|hCoV-19/South Africa/KRISP-K002484/2020|EPI ISL 535392|B.1|South Africa|2020-08-07	0.0004430089	Africa
Africa|hCoV-19/DRC/7713/2020|EPI ISL 495640|B.1|Democratic Republic of the Congo|2020-05-14	Africa|hCoV-19/South Africa/KRISP-K002484/2020|EPI ISL 535392|B.1|South Africa|2020-08-07	0.0005939058	Africa
Africa|hCoV-19/DRC/7864/2020|EPI ISL 496505|B.1.214|Democratic Republic of the Congo|2020-05-15	Africa|hCoV-19/South Africa/KRISP-K002484/2020|EPI ISL 535392|B.1|South Africa|2020-08-07	0.0004859657	Africa
Africa|hCoV-19/DRC/7920/2020|EPI ISL 495641|B.1|Democratic Republic of the Congo|2020-05-15	Africa|hCoV-19/South Africa/KRISP-K002484/2020|EPI ISL 535392|B.1|South Africa|2020-08-07	0.0005117459	Africa
Africa|hCoV-19/DRC/80/2020|EPI ISL 417942|B.1.178|Democratic Republic of the Congo|2020-03-18	Africa|hCoV-19/South Africa/KRISP-K002484/2020|EPI ISL 535392|B.1|South Africa|2020-08-07	0.0003038269	Africa
Africa|hCoV-19/DRC/8018/2020|EPI ISL 514125|B.1.5|Democratic Republic of the Congo|2020-05-15	Africa|hCoV-19/South Africa/KRISP-K002484/2020|EPI ISL 535392|B.1|South Africa|2020-08-07	0.0004942910	Africa
Africa|hCoV-19/DRC/81/2020|EPI ISL 417944|B.1.9|Democratic Republic of the Congo|2020-03-18	Africa|hCoV-19/South Africa/KRISP-K002484/2020|EPI ISL 535392|B.1|South Africa|2020-08-07	0.0004741603	Africa
Africa|hCoV-19/DRC/82/2020|EPI ISL 417946|B.1.5|Democratic Republic of the Congo|2020-03-18	Africa|hCoV-19/South Africa/KRISP-K002484/2020|EPI ISL 535392|B.1|South Africa|2020-08-07	0.0002688768	Africa
Africa|hCoV-19/DRC/94/2020|EPI ISL 417947|B.1|Democratic Republic of the Congo|2020-03-19	Africa|hCoV-19/South Africa/KRISP-K002484/2020|EPI ISL 535392|B.1|South Africa|2020-08-07	0.0003026277	Africa
Africa|hCoV-19/DRC/998/2020|EPI ISL 429254|B.1|Democratic Republic of the Congo|2020-04-03	Africa|hCoV-19/South Africa/KRISP-K002484/2020|EPI ISL 535392|B.1|South Africa|2020-08-07	0.0003898824	Africa
Africa|hCoV-19/DRC/KN-0038/2020|EPI ISL 417434|B.1.128|Democratic Republic of the Congo|2020-03-14	Africa|hCoV-19/South Africa/KRISP-K002484/2020|EPI ISL 535392|B.1|South Africa|2020-08-07	0.0004940820	Africa
Africa|hCoV-19/DRC/KN-0054/2020|EPI ISL 417437|B.1.178|Democratic Republic of the Congo|2020-03-17	Africa|hCoV-19/South Africa/KRISP-K002484/2020|EPI ISL 535392|B.1|South Africa|2020-08-07	0.0003365166	Africa
Africa|hCoV-19/DRC/KN-0058/2020|EPI ISL 417438|B.1|Democratic Republic of the Congo|2020-03-17	Africa|hCoV-19/South Africa/KRISP-K002484/2020|EPI ISL 535392|B.1|South Africa|2020-08-07	0.0003052548	Africa
Africa|hCoV-19/DRC/KN-0060/2020|EPI ISL 417440|B.1|Democratic Republic of the Congo|2020-03-17	Africa|hCoV-19/South Africa/KRISP-K002484/2020|EPI ISL 535392|B.1|South Africa|2020-08-07	0.0004041571	Africa
Africa|hCoV-19/DRC/KN-0070/2020|EPI ISL 417441|B.1.178|Democratic Republic of the Congo|2020-03-17	Africa|hCoV-19/South Africa/KRISP-K002484/2020|EPI ISL 535392|B.1|South Africa|2020-08-07	0.0002753858	Africa
Africa|hCoV-19/DRC/KN-0072/2020|EPI ISL 417442|B.1.178|Democratic Republic of the Congo|2020-03-18	Africa|hCoV-19/South Africa/KRISP-K002484/2020|EPI ISL 535392|B.1|South Africa|2020-08-07	0.0003040525	Africa
Africa|hCoV-19/DRC/KN-13/2020|EPI ISL 414647|B.1|Democratic Republic of the Congo|2020-03-09	Africa|hCoV-19/South Africa/KRISP-K002484/2020|EPI ISL 535392|B.1|South Africa|2020-08-07	0.0003817126	Africa
Africa|hCoV-19/Egypt/Army-MCL001/2020|EPI ISL 510526|B.1|Egypt|2020-06-01	Africa|hCoV-19/South Africa/KRISP-K002484/2020|EPI ISL 535392|B.1|South Africa|2020-08-07	0.0005042708	Africa
Africa|hCoV-19/Egypt/C-CU001a-S1/2020|EPI ISL 529031|B.1.255|Egypt|2020-05-19	Africa|hCoV-19/South Africa/KRISP-K002484/2020|EPI ISL 535392|B.1|South Africa|2020-08-07	0.0005380104	Africa
Africa|hCoV-19/Egypt/C-CU002b-S3/2020|EPI ISL 529032|B.1.1.1|Egypt|2020-06-19	Africa|hCoV-19/South Africa/KRISP-K002484/2020|EPI ISL 535392|B.1|South Africa|2020-08-07	0.0007734444	Africa
Africa|hCoV-19/Egypt/C-VSVRI-SERVAC/2020|EPI ISL 528386|B.1.255|Egypt|2020-08-22	Africa|hCoV-19/South Africa/KRISP-K002484/2020|EPI ISL 535392|B.1|South Africa|2020-08-07	0.0003697814	Africa
Africa|hCoV-19/Egypt/CUNCI-7I028/2020|EPI ISL 524426|B.1.255|Egypt|2020-07-19	Africa|hCoV-19/South Africa/KRISP-K002484/2020|EPI ISL 535392|B.1|South Africa|2020-08-07	0.0003697814	Africa
Africa|hCoV-19/Egypt/CUNCI-HGC002/2020|EPI ISL 468045|B.1|Egypt|2020-05-02	Africa|hCoV-19/South Africa/KRISP-K002484/2020|EPI ISL 535392|B.1|South Africa|2020-08-07	0.0003701135	Africa
Africa|hCoV-19/Egypt/CUNCI-HGC004/2020|EPI ISL 468048|B.1|Egypt|2020-05-02	Africa|hCoV-19/South Africa/KRISP-K002484/2020|EPI ISL 535392|B.1|South Africa|2020-08-07	0.0003700140	Africa
Africa|hCoV-19/Egypt/CUNCI-HGC005/2020|EPI ISL 468052|B.1|Egypt|2020-05-02	Africa|hCoV-19/South Africa/KRISP-K002484/2020|EPI ISL 535392|B.1|South Africa|2020-08-07	0.0004373304	Africa
Africa|hCoV-19/Egypt/CUNCI-HGC006/2020|EPI ISL 468050|B.1|Egypt|2020-05-02	Africa|hCoV-19/South Africa/KRISP-K002484/2020|EPI ISL 535392|B.1|South Africa|2020-08-07	0.0004372481	Africa
Africa|hCoV-19/Egypt/CUNCI-HGC007-2/2020|EPI ISL 468054|B.1|Egypt|2020-05-02	Africa|hCoV-19/South Africa/KRISP-K002484/2020|EPI ISL 535392|B.1|South Africa|2020-08-07	0.0004708082	Africa
Africa|hCoV-19/Egypt/CUNCI-HGC007/2020|EPI ISL 468046|B.1|Egypt|2020-05-02	Africa|hCoV-19/South Africa/KRISP-K002484/2020|EPI ISL 535392|B.1|South Africa|2020-08-07	0.0004373216	Africa
Africa|hCoV-19/Egypt/CUNCI-HGC008/2020|EPI ISL 468044|B.1|Egypt|2020-05-02	Africa|hCoV-19/South Africa/KRISP-K002484/2020|EPI ISL 535392|B.1|South Africa|2020-08-07	0.0004373363	Africa
Africa|hCoV-19/Egypt/CUNCI-HGC009/2020|EPI ISL 468053|B.1|Egypt|2020-05-02	Africa|hCoV-19/South Africa/KRISP-K002484/2020|EPI ISL 535392|B.1|South Africa|2020-08-07	0.0003701633	Africa
Africa|hCoV-19/Egypt/CUNCI-HGC010/2020|EPI ISL 468055|B.1.247|Egypt|2020-05-02	Africa|hCoV-19/South Africa/KRISP-K002484/2020|EPI ISL 535392|B.1|South Africa|2020-08-07	0.0006055811	Africa
Africa|hCoV-19/Egypt/CUNCI-HGC011/2020|EPI ISL 468059|B.1|Egypt|2020-05-02	Africa|hCoV-19/South Africa/KRISP-K002484/2020|EPI ISL 535392|B.1|South Africa|2020-08-07	0.0004373613	Africa
Africa|hCoV-19/Egypt/CUNCI-HGC012/2020|EPI ISL 468051|B.1.255|Egypt|2020-05-02	Africa|hCoV-19/South Africa/KRISP-K002484/2020|EPI ISL 535392|B.1|South Africa|2020-08-07	0.0005719476	Africa
Africa|hCoV-19/Egypt/CUNCI-HGC013/2020|EPI ISL 468047|B.1.201|Egypt|2020-05-02	Africa|hCoV-19/South Africa/KRISP-K002484/2020|EPI ISL 535392|B.1|South Africa|2020-08-07	0.0005046442	Africa
Africa|hCoV-19/Egypt/CUNCI-HGC014/2020|EPI ISL 468060|B.1.5|Egypt|2020-05-02	Africa|hCoV-19/South Africa/KRISP-K002484/2020|EPI ISL 535392|B.1|South Africa|2020-08-07	0.0003027774	Africa
Africa|hCoV-19/Egypt/CUNCI-HGC015/2020|EPI ISL 468056|B.1|Egypt|2020-05-02	Africa|hCoV-19/South Africa/KRISP-K002484/2020|EPI ISL 535392|B.1|South Africa|2020-08-07	0.0003027672	Africa
Africa|hCoV-19/Egypt/CUNCI-HGC016/2020|EPI ISL 468058|B.1|Egypt|2020-05-02	Africa|hCoV-19/South Africa/KRISP-K002484/2020|EPI ISL 535392|B.1|South Africa|2020-08-07	0.0004381911	Africa
Africa|hCoV-19/Egypt/CUNCI-HGC021/2020|EPI ISL 468061|B.1|Egypt|2020-05-02	Africa|hCoV-19/South Africa/KRISP-K002484/2020|EPI ISL 535392|B.1|South Africa|2020-08-07	0.0004379741	Africa
Africa|hCoV-19/Egypt/CUNCI-HGC023/2020|EPI ISL 468057|B.1.5|Egypt|2020-05-02	Africa|hCoV-19/South Africa/KRISP-K002484/2020|EPI ISL 535392|B.1|South Africa|2020-08-07	0.0003364567	Africa
Africa|hCoV-19/Egypt/CUNCI-HGC028/2020|EPI ISL 468062|B.1|Egypt|2020-05-02	Africa|hCoV-19/South Africa/KRISP-K002484/2020|EPI ISL 535392|B.1|South Africa|2020-08-07	0.0005055284	Africa
Africa|hCoV-19/Egypt/CUNCI-HGC3I011/2020|EPI ISL 479697|B.1|Egypt|2020-06-02	Africa|hCoV-19/South Africa/KRISP-K002484/2020|EPI ISL 535392|B.1|South Africa|2020-08-07	0.0004370378	Africa
Africa|hCoV-19/Egypt/CUNCI-HGC3I012/2020|EPI ISL 479693|B.1.255|Egypt|2020-06-02	Africa|hCoV-19/South Africa/KRISP-K002484/2020|EPI ISL 535392|B.1|South Africa|2020-08-07	0.0005715247	Africa
Africa|hCoV-19/Egypt/CUNCI-HGC3I013/2020|EPI ISL 479694|B.1.201|Egypt|2020-06-02	Africa|hCoV-19/South Africa/KRISP-K002484/2020|EPI ISL 535392|B.1|South Africa|2020-08-07	0.0005042711	Africa
Africa|hCoV-19/Egypt/CUNCI-HGC3I014/2020|EPI ISL 479696|B.1.5|Egypt|2020-06-02	Africa|hCoV-19/South Africa/KRISP-K002484/2020|EPI ISL 535392|B.1|South Africa|2020-08-07	0.0003025433	Africa
Africa|hCoV-19/Egypt/CUNCI-HGC3I02/2020|EPI ISL 479686|B.1|Egypt|2020-06-02	Africa|hCoV-19/South Africa/KRISP-K002484/2020|EPI ISL 535392|B.1|South Africa|2020-08-07	0.0004034331	Africa
Africa|hCoV-19/Egypt/CUNCI-HGC3I023/2020|EPI ISL 479695|B.1.5|Egypt|2020-06-02	Africa|hCoV-19/South Africa/KRISP-K002484/2020|EPI ISL 535392|B.1|South Africa|2020-08-07	0.0003362079	Africa
Africa|hCoV-19/Egypt/CUNCI-HGC3I025/2020|EPI ISL 479691|B.1|Egypt|2020-06-02	Africa|hCoV-19/South Africa/KRISP-K002484/2020|EPI ISL 535392|B.1|South Africa|2020-08-07	0.0004707115	Africa
Africa|hCoV-19/Egypt/CUNCI-HGC3I03/2020|EPI ISL 479687|B.1|Egypt|2020-06-02	Africa|hCoV-19/South Africa/KRISP-K002484/2020|EPI ISL 535392|B.1|South Africa|2020-08-07	0.0004369982	Africa
Africa|hCoV-19/Egypt/CUNCI-HGC3I05/2020|EPI ISL 479690|B.1|Egypt|2020-06-02	Africa|hCoV-19/South Africa/KRISP-K002484/2020|EPI ISL 535392|B.1|South Africa|2020-08-07	0.0004370070	Africa
Africa|hCoV-19/Egypt/CUNCI-HGC3I06/2020|EPI ISL 479688|B.1|Egypt|2020-06-02	Africa|hCoV-19/South Africa/KRISP-K002484/2020|EPI ISL 535392|B.1|South Africa|2020-08-07	0.0004370129	Africa
Africa|hCoV-19/Egypt/CUNCI-HGC3I08/2020|EPI ISL 479698|B.1|Egypt|2020-06-02	Africa|hCoV-19/South Africa/KRISP-K002484/2020|EPI ISL 535392|B.1|South Africa|2020-08-07	0.0004370129	Africa
Africa|hCoV-19/Egypt/CUNCI-HGC3I09/2020|EPI ISL 479692|B.1|Egypt|2020-06-02	Africa|hCoV-19/South Africa/KRISP-K002484/2020|EPI ISL 535392|B.1|South Africa|2020-08-07	0.0003698895	Africa
Africa|hCoV-19/Egypt/CUNCI-HGC4I003/2020|EPI ISL 479699|B.1.1.247|Egypt|2020-06-02	Africa|hCoV-19/South Africa/KRISP-K002484/2020|EPI ISL 535392|B.1|South Africa|2020-08-07	0.0006389237	Africa
Africa|hCoV-19/Egypt/CUNCI-HGC4I004/2020|EPI ISL 479700|B.1.1.296|Egypt|2020-06-02	Africa|hCoV-19/South Africa/KRISP-K002484/2020|EPI ISL 535392|B.1|South Africa|2020-08-07	0.0004706499	Africa
Africa|hCoV-19/Egypt/CUNCI-HGC4I015/2020|EPI ISL 479728|B.1.1.123|Egypt|2020-06-02	Africa|hCoV-19/South Africa/KRISP-K002484/2020|EPI ISL 535392|B.1|South Africa|2020-08-07	0.0005716954	Africa
Africa|hCoV-19/Egypt/CUNCI-HGC4I022/2020|EPI ISL 479705|B.1.1|Egypt|2020-06-02	Africa|hCoV-19/South Africa/KRISP-K002484/2020|EPI ISL 535392|B.1|South Africa|2020-08-07	0.0006725649	Africa
Africa|hCoV-19/Egypt/CUNCI-HGC4I023/2020|EPI ISL 479729|B.1.1.247|Egypt|2020-06-02	Africa|hCoV-19/South Africa/KRISP-K002484/2020|EPI ISL 535392|B.1|South Africa|2020-08-07	0.0005044576	Africa
Africa|hCoV-19/Egypt/CUNCI-HGC4I025/2020|EPI ISL 479706|B.1.255|Egypt|2020-06-02	Africa|hCoV-19/South Africa/KRISP-K002484/2020|EPI ISL 535392|B.1|South Africa|2020-08-07	0.0005042761	Africa
Africa|hCoV-19/Egypt/CUNCI-HGC4I026/2020|EPI ISL 479702|B.1|Egypt|2020-06-02	Africa|hCoV-19/South Africa/KRISP-K002484/2020|EPI ISL 535392|B.1|South Africa|2020-08-07	0.0005720687	Africa
Africa|hCoV-19/Egypt/CUNCI-HGC4I029/2020|EPI ISL 479701|B.1.1.1|Egypt|2020-06-02	Africa|hCoV-19/South Africa/KRISP-K002484/2020|EPI ISL 535392|B.1|South Africa|2020-08-07	0.0007062004	Africa
Africa|hCoV-19/Egypt/CUNCI-HGC4I030/2020|EPI ISL 479703|B.1|Egypt|2020-06-02	Africa|hCoV-19/South Africa/KRISP-K002484/2020|EPI ISL 535392|B.1|South Africa|2020-08-07	0.0004370085	Africa
Africa|hCoV-19/Egypt/CUNCI-HGC4I031/2020|EPI ISL 479707|B.1.1.1|Egypt|2020-06-02	Africa|hCoV-19/South Africa/KRISP-K002484/2020|EPI ISL 535392|B.1|South Africa|2020-08-07	0.0007734706	Africa
Africa|hCoV-19/Egypt/CUNCI-HGC4I032/2020|EPI ISL 479709|B.1.1|Egypt|2020-06-02	Africa|hCoV-19/South Africa/KRISP-K002484/2020|EPI ISL 535392|B.1|South Africa|2020-08-07	0.0005384248	Africa
Africa|hCoV-19/Egypt/CUNCI-HGC4I033/2020|EPI ISL 479704|B.1|Egypt|2020-06-02	Africa|hCoV-19/South Africa/KRISP-K002484/2020|EPI ISL 535392|B.1|South Africa|2020-08-07	0.0004034603	Africa
Africa|hCoV-19/Egypt/CUNCI-HGC4I034/2020|EPI ISL 479708|B.1.255|Egypt|2020-06-02	Africa|hCoV-19/South Africa/KRISP-K002484/2020|EPI ISL 535392|B.1|South Africa|2020-08-07	0.0003697441	Africa
Africa|hCoV-19/Egypt/CUNCI-HGC5I001/2020|EPI ISL 479710|B.1.1|Egypt|2020-06-02	Africa|hCoV-19/South Africa/KRISP-K002484/2020|EPI ISL 535392|B.1|South Africa|2020-08-07	0.0004035742	Africa
Africa|hCoV-19/Egypt/CUNCI-HGC5I003/2020|EPI ISL 479711|B.1|Egypt|2020-06-02	Africa|hCoV-19/South Africa/KRISP-K002484/2020|EPI ISL 535392|B.1|South Africa|2020-08-07	0.0004034196	Africa
Africa|hCoV-19/Egypt/CUNCI-HGC5I010/2020|EPI ISL 479730|B.1.1|Egypt|2020-06-02	Africa|hCoV-19/South Africa/KRISP-K002484/2020|EPI ISL 535392|B.1|South Africa|2020-08-07	0.0004708557	Africa
Africa|hCoV-19/Egypt/CUNCI-HGC5I011/2020|EPI ISL 479712|B.1.1|Egypt|2020-06-02	Africa|hCoV-19/South Africa/KRISP-K002484/2020|EPI ISL 535392|B.1|South Africa|2020-08-07	0.0004035200	Africa
Africa|hCoV-19/Egypt/CUNCI-HGC5I012/2020|EPI ISL 479713|B.1.1|Egypt|2020-06-02	Africa|hCoV-19/South Africa/KRISP-K002484/2020|EPI ISL 535392|B.1|South Africa|2020-08-07	0.0004370379	Africa
Africa|hCoV-19/Egypt/CUNCI-HGC5I014/2020|EPI ISL 479714|B.1.255|Egypt|2020-06-02	Africa|hCoV-19/South Africa/KRISP-K002484/2020|EPI ISL 535392|B.1|South Africa|2020-08-07	0.0005042931	Africa
Africa|hCoV-19/Egypt/CUNCI-HGC5I015/2020|EPI ISL 475722|B.1.255|Egypt|2020-05-02	Africa|hCoV-19/South Africa/KRISP-K002484/2020|EPI ISL 535392|B.1|South Africa|2020-08-07	0.0005718243	Africa
Africa|hCoV-19/Egypt/CUNCI-HGC5I016/2020|EPI ISL 479731|B.1|Egypt|2020-06-02	Africa|hCoV-19/South Africa/KRISP-K002484/2020|EPI ISL 535392|B.1|South Africa|2020-08-07	0.0004034291	Africa
Africa|hCoV-19/Egypt/CUNCI-HGC5I022/2020|EPI ISL 479715|B.1.1|Egypt|2020-06-02	Africa|hCoV-19/South Africa/KRISP-K002484/2020|EPI ISL 535392|B.1|South Africa|2020-08-07	0.0004706816	Africa
Africa|hCoV-19/Egypt/CUNCI-HGC5I025/2020|EPI ISL 479716|A|Egypt|2020-06-02	Africa|hCoV-19/South Africa/KRISP-K002484/2020|EPI ISL 535392|B.1|South Africa|2020-08-07	0.0003368340	Africa
Africa|hCoV-19/Egypt/CUNCI-HGC5I026/2020|EPI ISL 479735|B.1.5|Egypt|2020-06-02	Africa|hCoV-19/South Africa/KRISP-K002484/2020|EPI ISL 535392|B.1|South Africa|2020-08-07	0.0005045185	Africa
Africa|hCoV-19/Egypt/CUNCI-HGC5I029/2020|EPI ISL 479734|B.1|Egypt|2020-06-02	Africa|hCoV-19/South Africa/KRISP-K002484/2020|EPI ISL 535392|B.1|South Africa|2020-08-07	0.0004034874	Africa
Africa|hCoV-19/Egypt/CUNCI-HGC5I030/2020|EPI ISL 479721|B.1.5|Egypt|2020-06-02	Africa|hCoV-19/South Africa/KRISP-K002484/2020|EPI ISL 535392|B.1|South Africa|2020-08-07	0.0003025840	Africa
Africa|hCoV-19/Egypt/CUNCI-HGC5I033/2020|EPI ISL 479717|B.1.5|Egypt|2020-06-02	Africa|hCoV-19/South Africa/KRISP-K002484/2020|EPI ISL 535392|B.1|South Africa|2020-08-07	0.0003026247	Africa
Africa|hCoV-19/Egypt/CUNCI-HGC5I034/2020|EPI ISL 479720|B.1.5|Egypt|2020-06-02	Africa|hCoV-19/South Africa/KRISP-K002484/2020|EPI ISL 535392|B.1|South Africa|2020-08-07	0.0003697689	Africa
Africa|hCoV-19/Egypt/CUNCI-HGC6I002/2020|EPI ISL 479719|B.1.1.1|Egypt|2020-06-02	Africa|hCoV-19/South Africa/KRISP-K002484/2020|EPI ISL 535392|B.1|South Africa|2020-08-07	0.0006725130	Africa
Africa|hCoV-19/Egypt/CUNCI-HGC6I003/2020|EPI ISL 479718|B.1.5|Egypt|2020-06-02	Africa|hCoV-19/South Africa/KRISP-K002484/2020|EPI ISL 535392|B.1|South Africa|2020-08-07	0.0004034236	Africa
Africa|hCoV-19/Egypt/CUNCI-HGC6I007/2020|EPI ISL 479722|B.1|Egypt|2020-06-02	Africa|hCoV-19/South Africa/KRISP-K002484/2020|EPI ISL 535392|B.1|South Africa|2020-08-07	0.0003698822	Africa
Africa|hCoV-19/Egypt/CUNCI-HGC6I010/2020|EPI ISL 478672|B.1|Egypt|2020-06-02	Africa|hCoV-19/South Africa/KRISP-K002484/2020|EPI ISL 535392|B.1|South Africa|2020-08-07	0.0005042372	Africa
Africa|hCoV-19/Egypt/CUNCI-HGC6I011/2020|EPI ISL 479727|A|Egypt|2020-06-02	Africa|hCoV-19/South Africa/KRISP-K002484/2020|EPI ISL 535392|B.1|South Africa|2020-08-07	0.0008407630	Africa
Africa|hCoV-19/Egypt/CUNCI-HGC6I015/2020|EPI ISL 479725|B.1.1|Egypt|2020-06-02	Africa|hCoV-19/South Africa/KRISP-K002484/2020|EPI ISL 535392|B.1|South Africa|2020-08-07	0.0005715516	Africa
Africa|hCoV-19/Egypt/CUNCI-HGC6I016/2020|EPI ISL 475723|B.1.247|Egypt|2020-06-02	Africa|hCoV-19/South Africa/KRISP-K002484/2020|EPI ISL 535392|B.1|South Africa|2020-08-07	0.0006056853	Africa
Africa|hCoV-19/Egypt/CUNCI-HGC6I024/2020|EPI ISL 479732|B.1.1.247|Egypt|2020-06-02	Africa|hCoV-19/South Africa/KRISP-K002484/2020|EPI ISL 535392|B.1|South Africa|2020-08-07	0.0005385644	Africa
Africa|hCoV-19/Egypt/CUNCI-HGC6I026/2020|EPI ISL 479724|B.1.1.1|Egypt|2020-06-02	Africa|hCoV-19/South Africa/KRISP-K002484/2020|EPI ISL 535392|B.1|South Africa|2020-08-07	0.0007061528	Africa
Africa|hCoV-19/Egypt/CUNCI-HGC6I029/2020|EPI ISL 477161|B.1.255|Egypt|2020-06-02	Africa|hCoV-19/South Africa/KRISP-K002484/2020|EPI ISL 535392|B.1|South Africa|2020-08-07	0.0005042592	Africa
Africa|hCoV-19/Egypt/CUNCI-HGC6I031/2020|EPI ISL 475724|B.1.1.1|Egypt|2020-06-02	Africa|hCoV-19/South Africa/KRISP-K002484/2020|EPI ISL 535392|B.1|South Africa|2020-08-07	0.0006729270	Africa
Africa|hCoV-19/Egypt/CUNCI-HGC6I032/2020|EPI ISL 479733|B.1.1.1|Egypt|2020-06-02	Africa|hCoV-19/South Africa/KRISP-K002484/2020|EPI ISL 535392|B.1|South Africa|2020-08-07	0.0006726034	Africa
Africa|hCoV-19/Egypt/CUNCI-HGC6I033/2020|EPI ISL 479723|B.1.1.1|Egypt|2020-06-02	Africa|hCoV-19/South Africa/KRISP-K002484/2020|EPI ISL 535392|B.1|South Africa|2020-08-07	0.0006725741	Africa
Africa|hCoV-19/Egypt/CUNCI-HGC7I01/2020|EPI ISL 529141|B.1|Egypt|2020-07-19	Africa|hCoV-19/South Africa/KRISP-K002484/2020|EPI ISL 535392|B.1|South Africa|2020-08-07	0.0005379650	Africa
Africa|hCoV-19/Egypt/CUNCI-HGC7I02/2020|EPI ISL 529142|A|Egypt|2020-07-19	Africa|hCoV-19/South Africa/KRISP-K002484/2020|EPI ISL 535392|B.1|South Africa|2020-08-07	0.0008071704	Africa
Africa|hCoV-19/Egypt/CUNCI-HGC7I07/2020|EPI ISL 529145|B.1|Egypt|2020-07-19	Africa|hCoV-19/South Africa/KRISP-K002484/2020|EPI ISL 535392|B.1|South Africa|2020-08-07	0.0005043439	Africa
Africa|hCoV-19/Egypt/EGY-020/2020|EPI ISL 526975|B.1|Egypt|2020-08-14	Africa|hCoV-19/South Africa/KRISP-K002484/2020|EPI ISL 535392|B.1|South Africa|2020-08-07	0.0005042711	Africa
Africa|hCoV-19/Egypt/EGY-041/2020|EPI ISL 526997|B.1|Egypt|2020-08-22	Africa|hCoV-19/South Africa/KRISP-K002484/2020|EPI ISL 535392|B.1|South Africa|2020-08-07	0.0005042711	Africa
Africa|hCoV-19/Egypt/EGY-S031/2020|EPI ISL 526986|B.1|Egypt|2020-08-17	Africa|hCoV-19/South Africa/KRISP-K002484/2020|EPI ISL 535392|B.1|South Africa|2020-08-07	0.0005042711	Africa
Africa|hCoV-19/Egypt/HCoV2-Egy-002/2020|EPI ISL 510532|B.1|Egypt|2020-06-02	Africa|hCoV-19/South Africa/KRISP-K002484/2020|EPI ISL 535392|B.1|South Africa|2020-08-07	0.0005042711	Africa
Africa|hCoV-19/Egypt/MASRI-005/2020|EPI ISL 482759|B.1|Egypt|2020-04-30	Africa|hCoV-19/South Africa/KRISP-K002484/2020|EPI ISL 535392|B.1|South Africa|2020-08-07	0.0003697367	Africa
Africa|hCoV-19/Egypt/MASRI-007/2020|EPI ISL 482760|B.1|Egypt|2020-04-28	Africa|hCoV-19/South Africa/KRISP-K002484/2020|EPI ISL 535392|B.1|South Africa|2020-08-07	0.0004372671	Africa
Africa|hCoV-19/Egypt/MASRI-008/2020|EPI ISL 482761|B.1|Egypt|2020-04-30	Africa|hCoV-19/South Africa/KRISP-K002484/2020|EPI ISL 535392|B.1|South Africa|2020-08-07	0.0003719528	Africa
Africa|hCoV-19/Egypt/MASRI-009/2020|EPI ISL 483035|A|Egypt|2020-04-30	Africa|hCoV-19/South Africa/KRISP-K002484/2020|EPI ISL 535392|B.1|South Africa|2020-08-07	0.0006724634	Africa
Africa|hCoV-19/Egypt/MASRI-011/2020|EPI ISL 482762|B.1|Egypt|2020-05-05	Africa|hCoV-19/South Africa/KRISP-K002484/2020|EPI ISL 535392|B.1|South Africa|2020-08-07	0.0004370760	Africa
Africa|hCoV-19/Egypt/MASRI-012/2020|EPI ISL 482763|B.1|Egypt|2020-05-05	Africa|hCoV-19/South Africa/KRISP-K002484/2020|EPI ISL 535392|B.1|South Africa|2020-08-07	0.0003361175	Africa
Africa|hCoV-19/Egypt/MASRI-014/2020|EPI ISL 482765|B.1|Egypt|2020-04-30	Africa|hCoV-19/South Africa/KRISP-K002484/2020|EPI ISL 535392|B.1|South Africa|2020-08-07	0.0005716321	Africa
Africa|hCoV-19/Egypt/MASRI-015/2020|EPI ISL 482766|B.1.36|Egypt|2020-05-11	Africa|hCoV-19/South Africa/KRISP-K002484/2020|EPI ISL 535392|B.1|South Africa|2020-08-07	0.0006388228	Africa
Africa|hCoV-19/Egypt/MASRI-016/2020|EPI ISL 482767|B.1|Egypt|2020-05-11	Africa|hCoV-19/South Africa/KRISP-K002484/2020|EPI ISL 535392|B.1|South Africa|2020-08-07	0.0005720167	Africa
Africa|hCoV-19/Egypt/MASRI-018/2020|EPI ISL 483036|A|Egypt|2020-05-10	Africa|hCoV-19/South Africa/KRISP-K002484/2020|EPI ISL 535392|B.1|South Africa|2020-08-07	0.0008127725	Africa
Africa|hCoV-19/Egypt/MASRI-020/2020|EPI ISL 483037|B.1|Egypt|2020-05-13	Africa|hCoV-19/South Africa/KRISP-K002484/2020|EPI ISL 535392|B.1|South Africa|2020-08-07	0.0006454050	Africa
Africa|hCoV-19/Egypt/MASRI-022/2020|EPI ISL 482768|B.1.255|Egypt|2020-05-13	Africa|hCoV-19/South Africa/KRISP-K002484/2020|EPI ISL 535392|B.1|South Africa|2020-08-07	0.0005724439	Africa
Africa|hCoV-19/Egypt/MASRI-023/2020|EPI ISL 482769|B.1|Egypt|2020-05-11	Africa|hCoV-19/South Africa/KRISP-K002484/2020|EPI ISL 535392|B.1|South Africa|2020-08-07	0.0003701582	Africa
Africa|hCoV-19/Egypt/MASRI-024/2020|EPI ISL 482770|B.1|Egypt|2020-05-11	Africa|hCoV-19/South Africa/KRISP-K002484/2020|EPI ISL 535392|B.1|South Africa|2020-08-07	0.0004370026	Africa
Africa|hCoV-19/Egypt/MASRI-025/2020|EPI ISL 482771|B.1|Egypt|2020-05-10	Africa|hCoV-19/South Africa/KRISP-K002484/2020|EPI ISL 535392|B.1|South Africa|2020-08-07	0.0005717916	Africa
Africa|hCoV-19/Egypt/MASRI-026/2020|EPI ISL 482772|B.1|Egypt|2020-05-10	Africa|hCoV-19/South Africa/KRISP-K002484/2020|EPI ISL 535392|B.1|South Africa|2020-08-07	0.0005043490	Africa
Africa|hCoV-19/Egypt/MASRI-027/2020|EPI ISL 482773|B.1.1.123|Egypt|2020-05-08	Africa|hCoV-19/South Africa/KRISP-K002484/2020|EPI ISL 535392|B.1|South Africa|2020-08-07	0.0005053531	Africa
Africa|hCoV-19/Egypt/MASRI-028/2020|EPI ISL 483038|B.1|Egypt|2020-05-13	Africa|hCoV-19/South Africa/KRISP-K002484/2020|EPI ISL 535392|B.1|South Africa|2020-08-07	0.0005042661	Africa
Africa|hCoV-19/Egypt/MASRI-029/2020|EPI ISL 482774|B.1|Egypt|2020-05-13	Africa|hCoV-19/South Africa/KRISP-K002484/2020|EPI ISL 535392|B.1|South Africa|2020-08-07	0.0004370173	Africa
Africa|hCoV-19/Egypt/MASRI-10/2020|EPI ISL 475752|B.1.255|Egypt|2020-05	Africa|hCoV-19/South Africa/KRISP-K002484/2020|EPI ISL 535392|B.1|South Africa|2020-08-07	0.0005380555	Africa
Africa|hCoV-19/Egypt/MASRI-11/2020|EPI ISL 475753|B.1.36|Egypt|2020-05	Africa|hCoV-19/South Africa/KRISP-K002484/2020|EPI ISL 535392|B.1|South Africa|2020-08-07	0.0006724519	Africa
Africa|hCoV-19/Egypt/MASRI-14/2020|EPI ISL 475749|B.1|Egypt|2020-05	Africa|hCoV-19/South Africa/KRISP-K002484/2020|EPI ISL 535392|B.1|South Africa|2020-08-07	0.0004033924	Africa
Africa|hCoV-19/Egypt/MASRI-15/2020|EPI ISL 475750|B.1.1|Egypt|2020-05	Africa|hCoV-19/South Africa/KRISP-K002484/2020|EPI ISL 535392|B.1|South Africa|2020-08-07	0.0007445454	Africa
Africa|hCoV-19/Egypt/MASRI-2/2020|EPI ISL 475745|B.1|Egypt|2020-05	Africa|hCoV-19/South Africa/KRISP-K002484/2020|EPI ISL 535392|B.1|South Africa|2020-08-07	0.0004369879	Africa
Africa|hCoV-19/Egypt/MASRI-3/2020|EPI ISL 475746|A|Egypt|2020-05	Africa|hCoV-19/South Africa/KRISP-K002484/2020|EPI ISL 535392|B.1|South Africa|2020-08-07	0.0007061459	Africa
Africa|hCoV-19/Egypt/MASRI-6/2020|EPI ISL 475747|B.1.255|Egypt|2020-05	Africa|hCoV-19/South Africa/KRISP-K002484/2020|EPI ISL 535392|B.1|South Africa|2020-08-07	0.0004369879	Africa
Africa|hCoV-19/Egypt/MASRI-9/2020|EPI ISL 475751|B.1.1.1|Egypt|2020-05	Africa|hCoV-19/South Africa/KRISP-K002484/2020|EPI ISL 535392|B.1|South Africa|2020-08-07	0.0008073251	Africa
Africa|hCoV-19/Egypt/NRC-01/2020|EPI ISL 430820|B.1|Egypt|2020-03-18	Africa|hCoV-19/South Africa/KRISP-K002484/2020|EPI ISL 535392|B.1|South Africa|2020-08-07	0.0004050042	Africa
Africa|hCoV-19/Egypt/NRC-03/2020|EPI ISL 430819|B.1.246|Egypt|2020-03-18	Africa|hCoV-19/South Africa/KRISP-K002484/2020|EPI ISL 535392|B.1|South Africa|2020-08-07	0.0004384659	Africa
Africa|hCoV-19/Gabon/ITM-K011/2020|EPI ISL 539573|A|Gabon|2020-03-22	Africa|hCoV-19/South Africa/KRISP-K002484/2020|EPI ISL 535392|B.1|South Africa|2020-08-07	0.0006388124	Africa
Africa|hCoV-19/Gabon/ITM-K023/2020|EPI ISL 539574|B.1.178|Gabon|2020-03-27	Africa|hCoV-19/South Africa/KRISP-K002484/2020|EPI ISL 535392|B.1|South Africa|2020-08-07	0.0003361175	Africa
Africa|hCoV-19/Gabon/ITM-K027/2020|EPI ISL 539575|A|Gabon|2020-03-27	Africa|hCoV-19/South Africa/KRISP-K002484/2020|EPI ISL 535392|B.1|South Africa|2020-08-07	0.0006387974	Africa
Africa|hCoV-19/Gabon/ITM-K028/2020|EPI ISL 539576|B.1.292|Gabon|2020-03-27	Africa|hCoV-19/South Africa/KRISP-K002484/2020|EPI ISL 535392|B.1|South Africa|2020-08-07	0.0004033653	Africa
Africa|hCoV-19/Gambia/0214/2020|EPI ISL 471158|B.1|Gambia|2020-03-29	Africa|hCoV-19/South Africa/KRISP-K002484/2020|EPI ISL 535392|B.1|South Africa|2020-08-07	0.0005725423	Africa
Africa|hCoV-19/Gambia/0268/2020|EPI ISL 471159|B.1.1|Gambia|2020-03-21	Africa|hCoV-19/South Africa/KRISP-K002484/2020|EPI ISL 535392|B.1|South Africa|2020-08-07	0.0004412544	Africa
Africa|hCoV-19/Gambia/0278/2020|EPI ISL 471160|B.1.1|Gambia|2020-03-20	Africa|hCoV-19/South Africa/KRISP-K002484/2020|EPI ISL 535392|B.1|South Africa|2020-08-07	0.0004418993	Africa
Africa|hCoV-19/Gambia/0528/2020|EPI ISL 471161|B.1.1.293|Gambia|2020-04-30	Africa|hCoV-19/South Africa/KRISP-K002484/2020|EPI ISL 535392|B.1|South Africa|2020-08-07	0.0004826929	Africa
Africa|hCoV-19/Gambia/0531/2020|EPI ISL 471162|B.1.1.293|Gambia|2020-04-30	Africa|hCoV-19/South Africa/KRISP-K002484/2020|EPI ISL 535392|B.1|South Africa|2020-08-07	0.0004827262	Africa
Africa|hCoV-19/Gambia/0536/2020|EPI ISL 471163|B.1.1.293|Gambia|2020-04-30	Africa|hCoV-19/South Africa/KRISP-K002484/2020|EPI ISL 535392|B.1|South Africa|2020-08-07	0.0004706546	Africa
Africa|hCoV-19/Gambia/0547/2020|EPI ISL 471164|B.1.1.293|Gambia|2020-04-30	Africa|hCoV-19/South Africa/KRISP-K002484/2020|EPI ISL 535392|B.1|South Africa|2020-08-07	0.0004713993	Africa
Africa|hCoV-19/Gambia/0548/2020|EPI ISL 471165|B.1.5|Gambia|2020-04-30	Africa|hCoV-19/South Africa/KRISP-K002484/2020|EPI ISL 535392|B.1|South Africa|2020-08-07	0.0003130870	Africa
Africa|hCoV-19/Gambia/1090/2020|EPI ISL 471166|B.1.1|Gambia|2020-05-04	Africa|hCoV-19/South Africa/KRISP-K002484/2020|EPI ISL 535392|B.1|South Africa|2020-08-07	0.0005083839	Africa
Africa|hCoV-19/Gambia/1094/2020|EPI ISL 471167|B.1.1.293|Gambia|2020-05-04	Africa|hCoV-19/South Africa/KRISP-K002484/2020|EPI ISL 535392|B.1|South Africa|2020-08-07	0.0004706546	Africa
Africa|hCoV-19/Gambia/1251/2020|EPI ISL 471168|B.1.1.293|Gambia|2020-05-07	Africa|hCoV-19/South Africa/KRISP-K002484/2020|EPI ISL 535392|B.1|South Africa|2020-08-07	0.0004826930	Africa
Africa|hCoV-19/Gambia/1264/2020|EPI ISL 471169|B.1.1|Gambia|2020-05-07	Africa|hCoV-19/South Africa/KRISP-K002484/2020|EPI ISL 535392|B.1|South Africa|2020-08-07	0.0004406563	Africa
Africa|hCoV-19/Gambia/1271/2020|EPI ISL 471170|B.1.1|Gambia|2020-05-07	Africa|hCoV-19/South Africa/KRISP-K002484/2020|EPI ISL 535392|B.1|South Africa|2020-08-07	0.0004412245	Africa
Africa|hCoV-19/Gambia/1277/2020|EPI ISL 471171|B.1.1.293|Gambia|2020-05-07	Africa|hCoV-19/South Africa/KRISP-K002484/2020|EPI ISL 535392|B.1|South Africa|2020-08-07	0.0004706546	Africa
Africa|hCoV-19/Gambia/3668/2020|EPI ISL 560992|B.1.5.12|Gambia|2020-07-30	Africa|hCoV-19/South Africa/KRISP-K002484/2020|EPI ISL 535392|B.1|South Africa|2020-08-07	0.0005757649	Africa
Africa|hCoV-19/Gambia/3670/2020|EPI ISL 560993|B.1.5.12|Gambia|2020-07-30	Africa|hCoV-19/South Africa/KRISP-K002484/2020|EPI ISL 535392|B.1|South Africa|2020-08-07	0.0005804825	Africa
Africa|hCoV-19/Gambia/3671/2020|EPI ISL 560994|B.1.1.293|Gambia|2020-07-30	Africa|hCoV-19/South Africa/KRISP-K002484/2020|EPI ISL 535392|B.1|South Africa|2020-08-07	0.0004402579	Africa
Africa|hCoV-19/Gambia/3673/2020|EPI ISL 560995|B.1.5|Gambia|2020-07-30	Africa|hCoV-19/South Africa/KRISP-K002484/2020|EPI ISL 535392|B.1|South Africa|2020-08-07	0.0004403412	Africa
Africa|hCoV-19/Gambia/3676/2020|EPI ISL 560996|B.1.5|Gambia|2020-07-30	Africa|hCoV-19/South Africa/KRISP-K002484/2020|EPI ISL 535392|B.1|South Africa|2020-08-07	0.0003447641	Africa
Africa|hCoV-19/Gambia/3678/2020|EPI ISL 560997|B.1.292|Gambia|2020-07-30	Africa|hCoV-19/South Africa/KRISP-K002484/2020|EPI ISL 535392|B.1|South Africa|2020-08-07	0.0004370026	Africa
Africa|hCoV-19/Gambia/3679/2020|EPI ISL 560998|B.1.5.12|Gambia|2020-07-30	Africa|hCoV-19/South Africa/KRISP-K002484/2020|EPI ISL 535392|B.1|South Africa|2020-08-07	0.0005122129	Africa
Africa|hCoV-19/Gambia/3680/2020|EPI ISL 560999|B.1.5|Gambia|2020-07-30	Africa|hCoV-19/South Africa/KRISP-K002484/2020|EPI ISL 535392|B.1|South Africa|2020-08-07	0.0003448949	Africa
Africa|hCoV-19/Gambia/3683/2020|EPI ISL 561000|B.1.292|Gambia|2020-07-30	Africa|hCoV-19/South Africa/KRISP-K002484/2020|EPI ISL 535392|B.1|South Africa|2020-08-07	0.0004706277	Africa
Africa|hCoV-19/Gambia/3703/2020|EPI ISL 561001|B.1.5.12|Gambia|2020-07-30	Africa|hCoV-19/South Africa/KRISP-K002484/2020|EPI ISL 535392|B.1|South Africa|2020-08-07	0.0005042660	Africa
Africa|hCoV-19/Gambia/3717/2020|EPI ISL 561002|B.1.5|Gambia|2020-07-30	Africa|hCoV-19/South Africa/KRISP-K002484/2020|EPI ISL 535392|B.1|South Africa|2020-08-07	0.0003755934	Africa
Africa|hCoV-19/Gambia/3724/2020|EPI ISL 561003|B.1.5.12|Gambia|2020-07-30	Africa|hCoV-19/South Africa/KRISP-K002484/2020|EPI ISL 535392|B.1|South Africa|2020-08-07	0.0005042660	Africa
Africa|hCoV-19/Gambia/3725/2020|EPI ISL 561004|B.1.1.293|Gambia|2020-07-30	Africa|hCoV-19/South Africa/KRISP-K002484/2020|EPI ISL 535392|B.1|South Africa|2020-08-07	0.0006052169	Africa
Africa|hCoV-19/Gambia/3728/2020|EPI ISL 561005|B.1.5|Gambia|2020-07-30	Africa|hCoV-19/South Africa/KRISP-K002484/2020|EPI ISL 535392|B.1|South Africa|2020-08-07	0.0003167336	Africa
Africa|hCoV-19/Gambia/3729/2020|EPI ISL 561006|B.1.5.12|Gambia|2020-07-30	Africa|hCoV-19/South Africa/KRISP-K002484/2020|EPI ISL 535392|B.1|South Africa|2020-08-07	0.0004369984	Africa
Africa|hCoV-19/Gambia/3732/2020|EPI ISL 561007|B.1.5|Gambia|2020-07-30	Africa|hCoV-19/South Africa/KRISP-K002484/2020|EPI ISL 535392|B.1|South Africa|2020-08-07	0.0003758629	Africa
Africa|hCoV-19/Gambia/3735/2020|EPI ISL 561008|B.1.5|Gambia|2020-07-30	Africa|hCoV-19/South Africa/KRISP-K002484/2020|EPI ISL 535392|B.1|South Africa|2020-08-07	0.0003102598	Africa
Africa|hCoV-19/Gambia/3737/2020|EPI ISL 561009|B.1.1.293|Gambia|2020-07-30	Africa|hCoV-19/South Africa/KRISP-K002484/2020|EPI ISL 535392|B.1|South Africa|2020-08-07	0.0005045255	Africa
Africa|hCoV-19/Gambia/3741/2020|EPI ISL 561010|B.1.5.12|Gambia|2020-07-30	Africa|hCoV-19/South Africa/KRISP-K002484/2020|EPI ISL 535392|B.1|South Africa|2020-08-07	0.0004438558	Africa
Africa|hCoV-19/Gambia/3743/2020|EPI ISL 561011|B.1.5.12|Gambia|2020-07-30	Africa|hCoV-19/South Africa/KRISP-K002484/2020|EPI ISL 535392|B.1|South Africa|2020-08-07	0.0005715458	Africa
Africa|hCoV-19/Gambia/3749/2020|EPI ISL 561012|B.1.5.12|Gambia|2020-07-30	Africa|hCoV-19/South Africa/KRISP-K002484/2020|EPI ISL 535392|B.1|South Africa|2020-08-07	0.0005042491	Africa
Africa|hCoV-19/Gambia/3761/2020|EPI ISL 561013|B.1.5.12|Gambia|2020-07-30	Africa|hCoV-19/South Africa/KRISP-K002484/2020|EPI ISL 535392|B.1|South Africa|2020-08-07	0.0005042491	Africa
Africa|hCoV-19/Gambia/3772/2020|EPI ISL 561025|B.1.5|Gambia|2020-07-30	Africa|hCoV-19/South Africa/KRISP-K002484/2020|EPI ISL 535392|B.1|South Africa|2020-08-07	0.0003485488	Africa
Africa|hCoV-19/Gambia/GC19-015/2020|EPI ISL 428855|B.1.1.8|Gambia|2020-03-17	Africa|hCoV-19/South Africa/KRISP-K002484/2020|EPI ISL 535392|B.1|South Africa|2020-08-07	0.0004706343	Africa
Africa|hCoV-19/Gambia/GC19-026/2020|EPI ISL 428856|B.6|Gambia|2020-03-21	Africa|hCoV-19/South Africa/KRISP-K002484/2020|EPI ISL 535392|B.1|South Africa|2020-08-07	0.0006051620	Africa
Africa|hCoV-19/Gambia/GC19-029/2020|EPI ISL 428857|B.1|Gambia|2020-04-20	Africa|hCoV-19/South Africa/KRISP-K002484/2020|EPI ISL 535392|B.1|South Africa|2020-08-07	0.0004033829	Africa
Africa|hCoV-19/Gambia/GC19-0479/2020|EPI ISL 561015|B.1.1.293|Gambia|2020-04-29	Africa|hCoV-19/South Africa/KRISP-K002484/2020|EPI ISL 535392|B.1|South Africa|2020-08-07	0.0004919685	Africa
Africa|hCoV-19/Gambia/GC19-0544/2020|EPI ISL 561016|B.1.5|Gambia|2020-05-01	Africa|hCoV-19/South Africa/KRISP-K002484/2020|EPI ISL 535392|B.1|South Africa|2020-08-07	0.0003148139	Africa
Africa|hCoV-19/Gambia/GC19-1385/2020|EPI ISL 561018|B.1.5|Gambia|2020-05-12	Africa|hCoV-19/South Africa/KRISP-K002484/2020|EPI ISL 535392|B.1|South Africa|2020-08-07	0.0003182528	Africa
Africa|hCoV-19/Gambia/GC19-1503/2020|EPI ISL 561021|B.1.1|Gambia|2020-05-14	Africa|hCoV-19/South Africa/KRISP-K002484/2020|EPI ISL 535392|B.1|South Africa|2020-08-07	0.0005379116	Africa
Africa|hCoV-19/Gambia/GC19-1527/2020|EPI ISL 561022|B.1.1.293|Gambia|2020-05-16	Africa|hCoV-19/South Africa/KRISP-K002484/2020|EPI ISL 535392|B.1|South Africa|2020-08-07	0.0004707021	Africa
Africa|hCoV-19/Gambia/GC19-1533/2020|EPI ISL 561023|B.1.1.264|Gambia|2020-05-16	Africa|hCoV-19/South Africa/KRISP-K002484/2020|EPI ISL 535392|B.1|South Africa|2020-08-07	0.0004877368	Africa
Africa|hCoV-19/Gambia/GC19-1572/2020|EPI ISL 561014|B.1.1|Gambia|2020-05-20	Africa|hCoV-19/South Africa/KRISP-K002484/2020|EPI ISL 535392|B.1|South Africa|2020-08-07	0.0004534261	Africa
Africa|hCoV-19/Gambia/GC19-1575/2020|EPI ISL 561026|B.1.1|Gambia|2020-05-20	Africa|hCoV-19/South Africa/KRISP-K002484/2020|EPI ISL 535392|B.1|South Africa|2020-08-07	0.0004165187	Africa
Africa|hCoV-19/Gambia/GC19-1606/2020|EPI ISL 561027|B.1.1|Gambia|2020-05-20	Africa|hCoV-19/South Africa/KRISP-K002484/2020|EPI ISL 535392|B.1|South Africa|2020-08-07	0.0004877526	Africa
Africa|hCoV-19/Gambia/GC19-1706/2020|EPI ISL 561028|B.1.5|Gambia|2020-05-22	Africa|hCoV-19/South Africa/KRISP-K002484/2020|EPI ISL 535392|B.1|South Africa|2020-08-07	0.0003149893	Africa
Africa|hCoV-19/Gambia/GC19-1814/2020|EPI ISL 561032|B.1.5|Gambia|2020-05-28	Africa|hCoV-19/South Africa/KRISP-K002484/2020|EPI ISL 535392|B.1|South Africa|2020-08-07	0.0003181398	Africa
Africa|hCoV-19/Gambia/GC19-1818/2020|EPI ISL 561034|B.1.1|Gambia|2020-05-28	Africa|hCoV-19/South Africa/KRISP-K002484/2020|EPI ISL 535392|B.1|South Africa|2020-08-07	0.0005379474	Africa
Africa|hCoV-19/Gambia/GC19-1983/2020|EPI ISL 561038|B.1.1|Gambia|2020-06-07	Africa|hCoV-19/South Africa/KRISP-K002484/2020|EPI ISL 535392|B.1|South Africa|2020-08-07	0.0005379308	Africa
Africa|hCoV-19/Gambia/GC19-2197/2020|EPI ISL 561040|B.1.292|Gambia|2020-06-26	Africa|hCoV-19/South Africa/KRISP-K002484/2020|EPI ISL 535392|B.1|South Africa|2020-08-07	0.0004405413	Africa
Africa|hCoV-19/Gambia/GC19-2427/2020|EPI ISL 561105|B.1.1.293|Gambia|2020-07-21	Africa|hCoV-19/South Africa/KRISP-K002484/2020|EPI ISL 535392|B.1|South Africa|2020-08-07	0.0004707226	Africa
Africa|hCoV-19/Gambia/GC19-2443/2020|EPI ISL 561106|B.1.5|Gambia|2020-07-21	Africa|hCoV-19/South Africa/KRISP-K002484/2020|EPI ISL 535392|B.1|South Africa|2020-08-07	0.0003182564	Africa
Africa|hCoV-19/Gambia/GC19-2450/2020|EPI ISL 561107|B.1.5.12|Gambia|2020-07-21	Africa|hCoV-19/South Africa/KRISP-K002484/2020|EPI ISL 535392|B.1|South Africa|2020-08-07	0.0005042729	Africa
Africa|hCoV-19/Gambia/GC19-2459/2020|EPI ISL 561108|B.1.1.293|Gambia|2020-07-21	Africa|hCoV-19/South Africa/KRISP-K002484/2020|EPI ISL 535392|B.1|South Africa|2020-08-07	0.0004405966	Africa
Africa|hCoV-19/Gambia/GC19-2469/2020|EPI ISL 561109|B.1.5|Gambia|2020-07-21	Africa|hCoV-19/South Africa/KRISP-K002484/2020|EPI ISL 535392|B.1|South Africa|2020-08-07	0.0003102919	Africa
Africa|hCoV-19/Gambia/GC19-2473/2020|EPI ISL 561110|B.1.5.12|Gambia|2020-07-21	Africa|hCoV-19/South Africa/KRISP-K002484/2020|EPI ISL 535392|B.1|South Africa|2020-08-07	0.0005379254	Africa
Africa|hCoV-19/Gambia/GC19-2498/2020|EPI ISL 561111|B.1.292|Gambia|2020-07-21	Africa|hCoV-19/South Africa/KRISP-K002484/2020|EPI ISL 535392|B.1|South Africa|2020-08-07	0.0004706119	Africa
Africa|hCoV-19/Gambia/GC19-2525/2020|EPI ISL 561113|B.1.1.293|Gambia|2020-07-21	Africa|hCoV-19/South Africa/KRISP-K002484/2020|EPI ISL 535392|B.1|South Africa|2020-08-07	0.0005379254	Africa
Africa|hCoV-19/Gambia/GC19-2526/2020|EPI ISL 561114|B.1.5.12|Gambia|2020-07-21	Africa|hCoV-19/South Africa/KRISP-K002484/2020|EPI ISL 535392|B.1|South Africa|2020-08-07	0.0005379362	Africa
Africa|hCoV-19/Gambia/GC19-2629/2020|EPI ISL 561123|B.1.5.12|Gambia|2020-07-21	Africa|hCoV-19/South Africa/KRISP-K002484/2020|EPI ISL 535392|B.1|South Africa|2020-08-07	0.0005083739	Africa
Africa|hCoV-19/Gambia/GC19-2632/2020|EPI ISL 561124|B.1.5.12|Gambia|2020-07-21	Africa|hCoV-19/South Africa/KRISP-K002484/2020|EPI ISL 535392|B.1|South Africa|2020-08-07	0.0005079952	Africa
Africa|hCoV-19/Gambia/GC19-2638/2020|EPI ISL 561126|B.1.5.12|Gambia|2020-07-21	Africa|hCoV-19/South Africa/KRISP-K002484/2020|EPI ISL 535392|B.1|South Africa|2020-08-07	0.0004857689	Africa
Africa|hCoV-19/Gambia/GC19-2652/2020|EPI ISL 561128|B.1.5.12|Gambia|2020-07-21	Africa|hCoV-19/South Africa/KRISP-K002484/2020|EPI ISL 535392|B.1|South Africa|2020-08-07	0.0004035740	Africa
Africa|hCoV-19/Gambia/GC19-2654/2020|EPI ISL 561130|B.1.292|Gambia|2020-07-21	Africa|hCoV-19/South Africa/KRISP-K002484/2020|EPI ISL 535392|B.1|South Africa|2020-08-07	0.0005042880	Africa
Africa|hCoV-19/Gambia/GC19-2663/2020|EPI ISL 561133|B.1.1.293|Gambia|2020-07-21	Africa|hCoV-19/South Africa/KRISP-K002484/2020|EPI ISL 535392|B.1|South Africa|2020-08-07	0.0005715573	Africa
Africa|hCoV-19/Gambia/GC19-2707/2020|EPI ISL 561134|B.1.1.293|Gambia|2020-07-21	Africa|hCoV-19/South Africa/KRISP-K002484/2020|EPI ISL 535392|B.1|South Africa|2020-08-07	0.0005080226	Africa
Africa|hCoV-19/Gambia/GC19-2711/2020|EPI ISL 561135|B.1.5.12|Gambia|2020-07-21	Africa|hCoV-19/South Africa/KRISP-K002484/2020|EPI ISL 535392|B.1|South Africa|2020-08-07	0.0004706025	Africa
Africa|hCoV-19/Gambia/GC19-2730/2020|EPI ISL 561136|B.1.5.12|Gambia|2020-07-21	Africa|hCoV-19/South Africa/KRISP-K002484/2020|EPI ISL 535392|B.1|South Africa|2020-08-07	0.0006096826	Africa
Africa|hCoV-19/Gambia/GC19-2731/2020|EPI ISL 561137|B.1.1.293|Gambia|2020-07-21	Africa|hCoV-19/South Africa/KRISP-K002484/2020|EPI ISL 535392|B.1|South Africa|2020-08-07	0.0005379615	Africa
Africa|hCoV-19/Gambia/GC19-2828/2020|EPI ISL 561150|B.1.361|Gambia|2020-07-24	Africa|hCoV-19/South Africa/KRISP-K002484/2020|EPI ISL 535392|B.1|South Africa|2020-08-07	0.0004706640	Africa
Africa|hCoV-19/Gambia/GC19-2842/2020|EPI ISL 561151|B.1.1|Gambia|2020-07-24	Africa|hCoV-19/South Africa/KRISP-K002484/2020|EPI ISL 535392|B.1|South Africa|2020-08-07	0.0006052372	Africa
Africa|hCoV-19/Gambia/GC19-2898/2020|EPI ISL 561153|B.1.5.12|Gambia|2020-07-24	Africa|hCoV-19/South Africa/KRISP-K002484/2020|EPI ISL 535392|B.1|South Africa|2020-08-07	0.0004706341	Africa
Africa|hCoV-19/Gambia/GC19-2904/2020|EPI ISL 561154|B.1.1|Gambia|2020-07-24	Africa|hCoV-19/South Africa/KRISP-K002484/2020|EPI ISL 535392|B.1|South Africa|2020-08-07	0.0006052169	Africa
Africa|hCoV-19/Gambia/GC19-2947/2020|EPI ISL 561155|B.1.5.12|Gambia|2020-07-24	Africa|hCoV-19/South Africa/KRISP-K002484/2020|EPI ISL 535392|B.1|South Africa|2020-08-07	0.0005042491	Africa
Africa|hCoV-19/Gambia/GC19-2973/2020|EPI ISL 561156|B.1.1.293|Gambia|2020-07-24	Africa|hCoV-19/South Africa/KRISP-K002484/2020|EPI ISL 535392|B.1|South Africa|2020-08-07	0.0005042830	Africa
Africa|hCoV-19/Gambia/GC19-2977/2020|EPI ISL 561157|B.1.1.293|Gambia|2020-07-24	Africa|hCoV-19/South Africa/KRISP-K002484/2020|EPI ISL 535392|B.1|South Africa|2020-08-07	0.0005042999	Africa
Africa|hCoV-19/Gambia/GC19-2985/2020|EPI ISL 561158|B.1.5.12|Gambia|2020-07-24	Africa|hCoV-19/South Africa/KRISP-K002484/2020|EPI ISL 535392|B.1|South Africa|2020-08-07	0.0004033573	Africa
Africa|hCoV-19/Gambia/GC19-2991/2020|EPI ISL 561159|B.1.1|Gambia|2020-07-24	Africa|hCoV-19/South Africa/KRISP-K002484/2020|EPI ISL 535392|B.1|South Africa|2020-08-07	0.0004707068	Africa
Africa|hCoV-19/Gambia/GC19-3064/2020|EPI ISL 561160|B.1.1|Gambia|2020-07-25	Africa|hCoV-19/South Africa/KRISP-K002484/2020|EPI ISL 535392|B.1|South Africa|2020-08-07	0.0006052576	Africa
Africa|hCoV-19/Gambia/GC19-3065/2020|EPI ISL 561161|B.1.5.12|Gambia|2020-07-25	Africa|hCoV-19/South Africa/KRISP-K002484/2020|EPI ISL 535392|B.1|South Africa|2020-08-07	0.0005470646	Africa
Africa|hCoV-19/Gambia/GC19-3081/2020|EPI ISL 561162|B.1.1|Gambia|2020-07-25	Africa|hCoV-19/South Africa/KRISP-K002484/2020|EPI ISL 535392|B.1|South Africa|2020-08-07	0.0006052370	Africa
Africa|hCoV-19/Gambia/GC19-3085/2020|EPI ISL 561163|B.1.1.293|Gambia|2020-07-25	Africa|hCoV-19/South Africa/KRISP-K002484/2020|EPI ISL 535392|B.1|South Africa|2020-08-07	0.0004403070	Africa
Africa|hCoV-19/Gambia/GC19-3087/2020|EPI ISL 561041|B.1.292|Gambia|2020-07-25	Africa|hCoV-19/South Africa/KRISP-K002484/2020|EPI ISL 535392|B.1|South Africa|2020-08-07	0.0005042371	Africa
Africa|hCoV-19/Gambia/GC19-3099/2020|EPI ISL 561164|B.1.1.242|Gambia|2020-07-25	Africa|hCoV-19/South Africa/KRISP-K002484/2020|EPI ISL 535392|B.1|South Africa|2020-08-07	0.0005715651	Africa
Africa|hCoV-19/Gambia/GC19-3110/2020|EPI ISL 561165|B.1.1.293|Gambia|2020-07-25	Africa|hCoV-19/South Africa/KRISP-K002484/2020|EPI ISL 535392|B.1|South Africa|2020-08-07	0.0005379308	Africa
Africa|hCoV-19/Gambia/GC19-3112/2020|EPI ISL 561166|B.1|Gambia|2020-07-25	Africa|hCoV-19/South Africa/KRISP-K002484/2020|EPI ISL 535392|B.1|South Africa|2020-08-07	0.0005042560	Africa
Africa|hCoV-19/Gambia/GC19-3113/2020|EPI ISL 561167|B.1.1.293|Gambia|2020-07-25	Africa|hCoV-19/South Africa/KRISP-K002484/2020|EPI ISL 535392|B.1|South Africa|2020-08-07	0.0005042830	Africa
Africa|hCoV-19/Gambia/GC19-3114/2020|EPI ISL 561168|B.1.1|Gambia|2020-07-25	Africa|hCoV-19/South Africa/KRISP-K002484/2020|EPI ISL 535392|B.1|South Africa|2020-08-07	0.0006052169	Africa
Africa|hCoV-19/Gambia/GC19-3135/2020|EPI ISL 561169|B.1.5.12|Gambia|2020-07-27	Africa|hCoV-19/South Africa/KRISP-K002484/2020|EPI ISL 535392|B.1|South Africa|2020-08-07	0.0004063617	Africa
Africa|hCoV-19/Gambia/GC19-3140/2020|EPI ISL 561042|B.1.5.12|Gambia|2020-07-27	Africa|hCoV-19/South Africa/KRISP-K002484/2020|EPI ISL 535392|B.1|South Africa|2020-08-07	0.0005715821	Africa
Africa|hCoV-19/Gambia/GC19-3145/2020|EPI ISL 561170|B.1.1|Gambia|2020-07-27	Africa|hCoV-19/South Africa/KRISP-K002484/2020|EPI ISL 535392|B.1|South Africa|2020-08-07	0.0006052372	Africa
Africa|hCoV-19/Gambia/GC19-3146/2020|EPI ISL 561171|B.1.5.12|Gambia|2020-07-27	Africa|hCoV-19/South Africa/KRISP-K002484/2020|EPI ISL 535392|B.1|South Africa|2020-08-07	0.0004064897	Africa
Africa|hCoV-19/Gambia/GC19-3165/2020|EPI ISL 561043|B.1.1.293|Gambia|2020-07-27	Africa|hCoV-19/South Africa/KRISP-K002484/2020|EPI ISL 535392|B.1|South Africa|2020-08-07	0.0005042830	Africa
Africa|hCoV-19/Gambia/GC19-3166/2020|EPI ISL 561044|B.1.5.12|Gambia|2020-07-27	Africa|hCoV-19/South Africa/KRISP-K002484/2020|EPI ISL 535392|B.1|South Africa|2020-08-07	0.0004063479	Africa
Africa|hCoV-19/Gambia/GC19-3189/2020|EPI ISL 561045|B.1.5|Gambia|2020-07-27	Africa|hCoV-19/South Africa/KRISP-K002484/2020|EPI ISL 535392|B.1|South Africa|2020-08-07	0.0003419504	Africa
Africa|hCoV-19/Gambia/GC19-3192/2020|EPI ISL 561046|B.1.5|Gambia|2020-07-27	Africa|hCoV-19/South Africa/KRISP-K002484/2020|EPI ISL 535392|B.1|South Africa|2020-08-07	0.0003725774	Africa
Africa|hCoV-19/Gambia/GC19-3193/2020|EPI ISL 561047|B.1.5.12|Gambia|2020-07-27	Africa|hCoV-19/South Africa/KRISP-K002484/2020|EPI ISL 535392|B.1|South Africa|2020-08-07	0.0004063341	Africa
Africa|hCoV-19/Gambia/GC19-3208/2020|EPI ISL 561048|B.1.5.12|Gambia|2020-07-27	Africa|hCoV-19/South Africa/KRISP-K002484/2020|EPI ISL 535392|B.1|South Africa|2020-08-07	0.0004741561	Africa
Africa|hCoV-19/Gambia/GC19-3209/2020|EPI ISL 561049|B.1.5.12|Gambia|2020-07-27	Africa|hCoV-19/South Africa/KRISP-K002484/2020|EPI ISL 535392|B.1|South Africa|2020-08-07	0.0003725158	Africa
Africa|hCoV-19/Gambia/GC19-3210/2020|EPI ISL 561050|B.1.5.12|Gambia|2020-07-27	Africa|hCoV-19/South Africa/KRISP-K002484/2020|EPI ISL 535392|B.1|South Africa|2020-08-07	0.0003816596	Africa
Africa|hCoV-19/Gambia/GC19-3214/2020|EPI ISL 561051|B.1.1.293|Gambia|2020-07-27	Africa|hCoV-19/South Africa/KRISP-K002484/2020|EPI ISL 535392|B.1|South Africa|2020-08-07	0.0004064288	Africa
Africa|hCoV-19/Gambia/GC19-3219/2020|EPI ISL 561052|B.1.5.12|Gambia|2020-07-27	Africa|hCoV-19/South Africa/KRISP-K002484/2020|EPI ISL 535392|B.1|South Africa|2020-08-07	0.0004034114	Africa
Africa|hCoV-19/Gambia/GC19-3246/2020|EPI ISL 561053|B.1.5.12|Gambia|2020-07-27	Africa|hCoV-19/South Africa/KRISP-K002484/2020|EPI ISL 535392|B.1|South Africa|2020-08-07	0.0004063836	Africa
Africa|hCoV-19/Gambia/GC19-3255/2020|EPI ISL 561054|B.1.177|Gambia|2020-07-27	Africa|hCoV-19/South Africa/KRISP-K002484/2020|EPI ISL 535392|B.1|South Africa|2020-08-07	0.0003386932	Africa
Africa|hCoV-19/Gambia/GC19-3266/2020|EPI ISL 561055|B.1.5|Gambia|2020-07-27	Africa|hCoV-19/South Africa/KRISP-K002484/2020|EPI ISL 535392|B.1|South Africa|2020-08-07	0.0003047867	Africa
Africa|hCoV-19/Gambia/GC19-3267/2020|EPI ISL 561056|B.1.5.12|Gambia|2020-07-27	Africa|hCoV-19/South Africa/KRISP-K002484/2020|EPI ISL 535392|B.1|South Africa|2020-08-07	0.0003386473	Africa
Africa|hCoV-19/Gambia/GC19-3278/2020|EPI ISL 561058|B.1.5.12|Gambia|2020-07-27	Africa|hCoV-19/South Africa/KRISP-K002484/2020|EPI ISL 535392|B.1|South Africa|2020-08-07	0.0003724692	Africa
Africa|hCoV-19/Gambia/GC19-3301/2020|EPI ISL 561059|B.1.5.12|Gambia|2020-07-27	Africa|hCoV-19/South Africa/KRISP-K002484/2020|EPI ISL 535392|B.1|South Africa|2020-08-07	0.0003725070	Africa
Africa|hCoV-19/Gambia/GC19-3317/2020|EPI ISL 561060|B.1.5|Gambia|2020-07-27	Africa|hCoV-19/South Africa/KRISP-K002484/2020|EPI ISL 535392|B.1|South Africa|2020-08-07	0.0003698647	Africa
Africa|hCoV-19/Gambia/GC19-3323/2020|EPI ISL 561061|B.1.5|Gambia|2020-07-27	Africa|hCoV-19/South Africa/KRISP-K002484/2020|EPI ISL 535392|B.1|South Africa|2020-08-07	0.0003387080	Africa
Africa|hCoV-19/Gambia/GC19-3358/2020|EPI ISL 561062|B.1.1.293|Gambia|2020-07-27	Africa|hCoV-19/South Africa/KRISP-K002484/2020|EPI ISL 535392|B.1|South Africa|2020-08-07	0.0006052168	Africa
Africa|hCoV-19/Gambia/GC19-3365/2020|EPI ISL 561063|B.1.5.12|Gambia|2020-07-27	Africa|hCoV-19/South Africa/KRISP-K002484/2020|EPI ISL 535392|B.1|South Africa|2020-08-07	0.0004402534	Africa
Africa|hCoV-19/Gambia/GC19-3373/2020|EPI ISL 561064|B.1.5|Gambia|2020-07-27	Africa|hCoV-19/South Africa/KRISP-K002484/2020|EPI ISL 535392|B.1|South Africa|2020-08-07	0.0003047867	Africa
Africa|hCoV-19/Gambia/GC19-3374/2020|EPI ISL 561065|B.1.5.12|Gambia|2020-07-27	Africa|hCoV-19/South Africa/KRISP-K002484/2020|EPI ISL 535392|B.1|South Africa|2020-08-07	0.0004063479	Africa
Africa|hCoV-19/Gambia/GC19-3375/2020|EPI ISL 561066|B.1.5.12|Gambia|2020-07-27	Africa|hCoV-19/South Africa/KRISP-K002484/2020|EPI ISL 535392|B.1|South Africa|2020-08-07	0.0003724692	Africa
Africa|hCoV-19/Gambia/GC19-3380/2020|EPI ISL 561067|B.1.5.12|Gambia|2020-07-27	Africa|hCoV-19/South Africa/KRISP-K002484/2020|EPI ISL 535392|B.1|South Africa|2020-08-07	0.0004063754	Africa
Africa|hCoV-19/Gambia/GC19-3381/2020|EPI ISL 561068|B.1.5.12|Gambia|2020-07-27	Africa|hCoV-19/South Africa/KRISP-K002484/2020|EPI ISL 535392|B.1|South Africa|2020-08-07	0.0005715323	Africa
Africa|hCoV-19/Gambia/GC19-3396/2020|EPI ISL 561069|B.1.5.12|Gambia|2020-07-27	Africa|hCoV-19/South Africa/KRISP-K002484/2020|EPI ISL 535392|B.1|South Africa|2020-08-07	0.0005379020	Africa
Africa|hCoV-19/Gambia/GC19-3398/2020|EPI ISL 561070|B.1.1.242|Gambia|2020-07-27	Africa|hCoV-19/South Africa/KRISP-K002484/2020|EPI ISL 535392|B.1|South Africa|2020-08-07	0.0006724770	Africa
Africa|hCoV-19/Gambia/GC19-3399/2020|EPI ISL 561172|B.1.5|Gambia|2020-07-27	Africa|hCoV-19/South Africa/KRISP-K002484/2020|EPI ISL 535392|B.1|South Africa|2020-08-07	0.0004034642	Africa
Africa|hCoV-19/Gambia/GC19-3400/2020|EPI ISL 561173|B.1.5|Gambia|2020-07-27	Africa|hCoV-19/South Africa/KRISP-K002484/2020|EPI ISL 535392|B.1|South Africa|2020-08-07	0.0004034155	Africa
Africa|hCoV-19/Gambia/GC19-3407/2020|EPI ISL 561174|B.1.1.242|Gambia|2020-07-27	Africa|hCoV-19/South Africa/KRISP-K002484/2020|EPI ISL 535392|B.1|South Africa|2020-08-07	0.0004370630	Africa
Africa|hCoV-19/Gambia/GC19-3411/2020|EPI ISL 561175|B.1.5.12|Gambia|2020-07-27	Africa|hCoV-19/South Africa/KRISP-K002484/2020|EPI ISL 535392|B.1|South Africa|2020-08-07	0.0004781112	Africa
Africa|hCoV-19/Gambia/GC19-3418/2020|EPI ISL 561176|B.1.1.242|Gambia|2020-07-27	Africa|hCoV-19/South Africa/KRISP-K002484/2020|EPI ISL 535392|B.1|South Africa|2020-08-07	0.0005042949	Africa
Africa|hCoV-19/Gambia/GC19-3429/2020|EPI ISL 561178|B.1.5.12|Gambia|2020-07-27	Africa|hCoV-19/South Africa/KRISP-K002484/2020|EPI ISL 535392|B.1|South Africa|2020-08-07	0.0004033573	Africa
Africa|hCoV-19/Gambia/GC19-3432/2020|EPI ISL 561179|B.1.5.12|Gambia|2020-07-27	Africa|hCoV-19/South Africa/KRISP-K002484/2020|EPI ISL 535392|B.1|South Africa|2020-08-07	0.0005758466	Africa
Africa|hCoV-19/Gambia/GC19-3438/2020|EPI ISL 561180|B.1.5.12|Gambia|2020-07-27	Africa|hCoV-19/South Africa/KRISP-K002484/2020|EPI ISL 535392|B.1|South Africa|2020-08-07	0.0005379327	Africa
Africa|hCoV-19/Gambia/GC19-3445/2020|EPI ISL 561181|B.1.5.12|Gambia|2020-07-27	Africa|hCoV-19/South Africa/KRISP-K002484/2020|EPI ISL 535392|B.1|South Africa|2020-08-07	0.0006051642	Africa
Africa|hCoV-19/Gambia/GC19-3448/2020|EPI ISL 561183|B.1.5|Gambia|2020-07-27	Africa|hCoV-19/South Africa/KRISP-K002484/2020|EPI ISL 535392|B.1|South Africa|2020-08-07	0.0003419154	Africa
Africa|hCoV-19/Gambia/GC19-3497/2020|EPI ISL 561184|B.1.5.12|Gambia|2020-07-27	Africa|hCoV-19/South Africa/KRISP-K002484/2020|EPI ISL 535392|B.1|South Africa|2020-08-07	0.0005378659	Africa
Africa|hCoV-19/Gambia/GC19-3503/2020|EPI ISL 561186|B.1.5.12|Gambia|2020-07-27	Africa|hCoV-19/South Africa/KRISP-K002484/2020|EPI ISL 535392|B.1|South Africa|2020-08-07	0.0004438604	Africa
Africa|hCoV-19/Gambia/GC19-3504/2020|EPI ISL 561187|B.1.5.12|Gambia|2020-07-27	Africa|hCoV-19/South Africa/KRISP-K002484/2020|EPI ISL 535392|B.1|South Africa|2020-08-07	0.0005080124	Africa
Africa|hCoV-19/Gambia/GC19-3505/2020|EPI ISL 561188|B.1.5.12|Gambia|2020-07-27	Africa|hCoV-19/South Africa/KRISP-K002484/2020|EPI ISL 535392|B.1|South Africa|2020-08-07	0.0004706405	Africa
Africa|hCoV-19/Gambia/GC19-3529/2020|EPI ISL 561191|B.1.5.12|Gambia|2020-07-27	Africa|hCoV-19/South Africa/KRISP-K002484/2020|EPI ISL 535392|B.1|South Africa|2020-08-07	0.0005379147	Africa
Africa|hCoV-19/Gambia/GC19-3530/2020|EPI ISL 561192|B.1.5.12|Gambia|2020-07-27	Africa|hCoV-19/South Africa/KRISP-K002484/2020|EPI ISL 535392|B.1|South Africa|2020-08-07	0.0004137298	Africa
Africa|hCoV-19/Gambia/GC19-3533/2020|EPI ISL 561193|B.1.1.293|Gambia|2020-07-27	Africa|hCoV-19/South Africa/KRISP-K002484/2020|EPI ISL 535392|B.1|South Africa|2020-08-07	0.0005379797	Africa
Africa|hCoV-19/Gambia/GC19-3535/2020|EPI ISL 561194|B.1.1.242|Gambia|2020-07-27	Africa|hCoV-19/South Africa/KRISP-K002484/2020|EPI ISL 535392|B.1|South Africa|2020-08-07	0.0006052252	Africa
Africa|hCoV-19/Gambia/GC19-3550/2020|EPI ISL 561195|B.1.5.12|Gambia|2020-07-27	Africa|hCoV-19/South Africa/KRISP-K002484/2020|EPI ISL 535392|B.1|South Africa|2020-08-07	0.0005042780	Africa
Africa|hCoV-19/Gambia/GC19-3565/2020|EPI ISL 561196|B.1.5.12|Gambia|2020-07-27	Africa|hCoV-19/South Africa/KRISP-K002484/2020|EPI ISL 535392|B.1|South Africa|2020-08-07	0.0004369792	Africa
Africa|hCoV-19/Gambia/GC19-3578/2020|EPI ISL 561197|B.1.5.12|Gambia|2020-07-27	Africa|hCoV-19/South Africa/KRISP-K002484/2020|EPI ISL 535392|B.1|South Africa|2020-08-07	0.0004708240	Africa
Africa|hCoV-19/Gambia/GC19-3629/2020|EPI ISL 561199|B.1.5.12|Gambia|2020-07-27	Africa|hCoV-19/South Africa/KRISP-K002484/2020|EPI ISL 535392|B.1|South Africa|2020-08-07	0.0005715573	Africa
Africa|hCoV-19/Gambia/GC19-3656/2020|EPI ISL 561201|B.1.5.12|Gambia|2020-07-27	Africa|hCoV-19/South Africa/KRISP-K002484/2020|EPI ISL 535392|B.1|South Africa|2020-08-07	0.0004706499	Africa
Africa|hCoV-19/Gambia/GC19-3659/2020|EPI ISL 561202|B.1.1|Gambia|2020-07-27	Africa|hCoV-19/South Africa/KRISP-K002484/2020|EPI ISL 535392|B.1|South Africa|2020-08-07	0.0004706957	Africa
Africa|hCoV-19/Gambia/GC19-3666/2020|EPI ISL 561204|B.1.5.12|Gambia|2020-07-27	Africa|hCoV-19/South Africa/KRISP-K002484/2020|EPI ISL 535392|B.1|South Africa|2020-08-07	0.0005422949	Africa
Africa|hCoV-19/Gambia/GC19-3769/2020|EPI ISL 561072|B.1.292|Gambia|2020-07-27	Africa|hCoV-19/South Africa/KRISP-K002484/2020|EPI ISL 535392|B.1|South Africa|2020-08-07	0.0004779903	Africa
Africa|hCoV-19/Gambia/GC19-3773/2020|EPI ISL 561073|B.1.5.12|Gambia|2020-07-27	Africa|hCoV-19/South Africa/KRISP-K002484/2020|EPI ISL 535392|B.1|South Africa|2020-08-07	0.0005379020	Africa
Africa|hCoV-19/Gambia/GC19-3774/2020|EPI ISL 561074|B.1.5.12|Gambia|2020-07-27	Africa|hCoV-19/South Africa/KRISP-K002484/2020|EPI ISL 535392|B.1|South Africa|2020-08-07	0.0005042729	Africa
Africa|hCoV-19/Gambia/GC19-3794/2020|EPI ISL 561078|B.1.5.12|Gambia|2020-07-27	Africa|hCoV-19/South Africa/KRISP-K002484/2020|EPI ISL 535392|B.1|South Africa|2020-08-07	0.0005121572	Africa
Africa|hCoV-19/Gambia/GC19-3796/2020|EPI ISL 561079|B.1.5.12|Gambia|2020-07-27	Africa|hCoV-19/South Africa/KRISP-K002484/2020|EPI ISL 535392|B.1|South Africa|2020-08-07	0.0005378765	Africa
Africa|hCoV-19/Gambia/GC19-3798/2020|EPI ISL 561080|B.1.1.242|Gambia|2020-07-27	Africa|hCoV-19/South Africa/KRISP-K002484/2020|EPI ISL 535392|B.1|South Africa|2020-08-07	0.0006450794	Africa
Africa|hCoV-19/Gambia/GC19-3799/2020|EPI ISL 561081|B.1.1.242|Gambia|2020-07-27	Africa|hCoV-19/South Africa/KRISP-K002484/2020|EPI ISL 535392|B.1|South Africa|2020-08-07	0.0006388125	Africa
Africa|hCoV-19/Gambia/GC19-3802/2020|EPI ISL 561082|B.1.5.12|Gambia|2020-07-27	Africa|hCoV-19/South Africa/KRISP-K002484/2020|EPI ISL 535392|B.1|South Africa|2020-08-07	0.0005715246	Africa
Africa|hCoV-19/Gambia/GC19-3805/2020|EPI ISL 561083|B.1.5.12|Gambia|2020-07-27	Africa|hCoV-19/South Africa/KRISP-K002484/2020|EPI ISL 535392|B.1|South Africa|2020-08-07	0.0005378893	Africa
Africa|hCoV-19/Gambia/GC19-3806/2020|EPI ISL 561084|B.1.1.293|Gambia|2020-07-27	Africa|hCoV-19/South Africa/KRISP-K002484/2020|EPI ISL 535392|B.1|South Africa|2020-08-07	0.0005379362	Africa
Africa|hCoV-19/Gambia/GC19-3807/2020|EPI ISL 561085|B.1.1.293|Gambia|2020-07-27	Africa|hCoV-19/South Africa/KRISP-K002484/2020|EPI ISL 535392|B.1|South Africa|2020-08-07	0.0005716128	Africa
Africa|hCoV-19/Gambia/GC19-3812/2020|EPI ISL 561086|B.1.1.293|Gambia|2020-07-27	Africa|hCoV-19/South Africa/KRISP-K002484/2020|EPI ISL 535392|B.1|South Africa|2020-08-07	0.0006064930	Africa
Africa|hCoV-19/Gambia/GC19-3813/2020|EPI ISL 561087|B.1.1.293|Gambia|2020-07-27	Africa|hCoV-19/South Africa/KRISP-K002484/2020|EPI ISL 535392|B.1|South Africa|2020-08-07	0.0005715935	Africa
Africa|hCoV-19/Gambia/GC19-3814/2020|EPI ISL 561088|B.1|Gambia|2020-07-27	Africa|hCoV-19/South Africa/KRISP-K002484/2020|EPI ISL 535392|B.1|South Africa|2020-08-07	0.0005716051	Africa
Africa|hCoV-19/Gambia/GC19-3816/2020|EPI ISL 561089|B.1.1.293|Gambia|2020-07-27	Africa|hCoV-19/South Africa/KRISP-K002484/2020|EPI ISL 535392|B.1|South Africa|2020-08-07	0.0004402772	Africa
Africa|hCoV-19/Gambia/GC19-3818/2020|EPI ISL 561090|B.1.1.293|Gambia|2020-07-27	Africa|hCoV-19/South Africa/KRISP-K002484/2020|EPI ISL 535392|B.1|South Africa|2020-08-07	0.0006388529	Africa
Africa|hCoV-19/Gambia/GC19-3820/2020|EPI ISL 561091|B.1.1.293|Gambia|2020-07-27	Africa|hCoV-19/South Africa/KRISP-K002484/2020|EPI ISL 535392|B.1|South Africa|2020-08-07	0.0005715936	Africa
Africa|hCoV-19/Gambia/GC19-3821/2020|EPI ISL 561092|B.1.5.12|Gambia|2020-07-27	Africa|hCoV-19/South Africa/KRISP-K002484/2020|EPI ISL 535392|B.1|South Africa|2020-08-07	0.0004481856	Africa
Africa|hCoV-19/Gambia/GC19-3822/2020|EPI ISL 561093|B.1.5.12|Gambia|2020-07-27	Africa|hCoV-19/South Africa/KRISP-K002484/2020|EPI ISL 535392|B.1|South Africa|2020-08-07	0.0005379020	Africa
Africa|hCoV-19/Gambia/GC19-3823/2020|EPI ISL 561094|B.1.5.12|Gambia|2020-07-27	Africa|hCoV-19/South Africa/KRISP-K002484/2020|EPI ISL 535392|B.1|South Africa|2020-08-07	0.0005419256	Africa
Africa|hCoV-19/Gambia/GC19-3835/2020|EPI ISL 561096|B.1.1.293|Gambia|2020-07-27	Africa|hCoV-19/South Africa/KRISP-K002484/2020|EPI ISL 535392|B.1|South Africa|2020-08-07	0.0005379542	Africa
Africa|hCoV-19/Gambia/GC19-3836/2020|EPI ISL 561097|B.1.5.12|Gambia|2020-07-27	Africa|hCoV-19/South Africa/KRISP-K002484/2020|EPI ISL 535392|B.1|South Africa|2020-08-07	0.0005042390	Africa
Africa|hCoV-19/Gambia/GC19-3839/2020|EPI ISL 561098|B.1.5.12|Gambia|2020-07-27	Africa|hCoV-19/South Africa/KRISP-K002484/2020|EPI ISL 535392|B.1|South Africa|2020-08-07	0.0005379020	Africa
Africa|hCoV-19/Gambia/GC19-3842/2020|EPI ISL 561099|B.1.1.293|Gambia|2020-07-27	Africa|hCoV-19/South Africa/KRISP-K002484/2020|EPI ISL 535392|B.1|South Africa|2020-08-07	0.0006388657	Africa
Africa|hCoV-19/Gambia/GC19-3846/2020|EPI ISL 561100|B.1.1.293|Gambia|2020-07-27	Africa|hCoV-19/South Africa/KRISP-K002484/2020|EPI ISL 535392|B.1|South Africa|2020-08-07	0.0006052290	Africa
Africa|hCoV-19/Gambia/GC19-3852/2020|EPI ISL 561101|B.1.5.12|Gambia|2020-07-27	Africa|hCoV-19/South Africa/KRISP-K002484/2020|EPI ISL 535392|B.1|South Africa|2020-08-07	0.0005463550	Africa
Africa|hCoV-19/Gambia/GC19-3854/2020|EPI ISL 561102|B.1.1.293|Gambia|2020-07-27	Africa|hCoV-19/South Africa/KRISP-K002484/2020|EPI ISL 535392|B.1|South Africa|2020-08-07	0.0006388657	Africa
Africa|hCoV-19/Gambia/GC192573/2020|EPI ISL 561115|B.1.5.12|Gambia|2020-07-21	Africa|hCoV-19/South Africa/KRISP-K002484/2020|EPI ISL 535392|B.1|South Africa|2020-08-07	0.0005379254	Africa
Africa|hCoV-19/Gambia/GC192576/2020|EPI ISL 561117|B.1.5.12|Gambia|2020-07-21	Africa|hCoV-19/South Africa/KRISP-K002484/2020|EPI ISL 535392|B.1|South Africa|2020-08-07	0.0004405921	Africa
Africa|hCoV-19/Gambia/GC192579/2020|EPI ISL 561118|B.1.5.12|Gambia|2020-07-21	Africa|hCoV-19/South Africa/KRISP-K002484/2020|EPI ISL 535392|B.1|South Africa|2020-08-07	0.0004431751	Africa
Africa|hCoV-19/Gambia/GC192602/2020|EPI ISL 561120|B.1.1.293|Gambia|2020-07-21	Africa|hCoV-19/South Africa/KRISP-K002484/2020|EPI ISL 535392|B.1|South Africa|2020-08-07	0.0006388530	Africa
Africa|hCoV-19/Gambia/GC192610/2020|EPI ISL 561121|B.1.1.293|Gambia|2020-07-21	Africa|hCoV-19/South Africa/KRISP-K002484/2020|EPI ISL 535392|B.1|South Africa|2020-08-07	0.0006388530	Africa
Africa|hCoV-19/Gambia/GC192751/2020|EPI ISL 561138|B.1.5.12|Gambia|2020-07-21	Africa|hCoV-19/South Africa/KRISP-K002484/2020|EPI ISL 535392|B.1|South Africa|2020-08-07	0.0005715687	Africa
Africa|hCoV-19/Gambia/GC192756/2020|EPI ISL 561139|B.1.5.12|Gambia|2020-07-22	Africa|hCoV-19/South Africa/KRISP-K002484/2020|EPI ISL 535392|B.1|South Africa|2020-08-07	0.0005042729	Africa
Africa|hCoV-19/Gambia/GC192772/2020|EPI ISL 561140|B.1.1|Gambia|2020-07-22	Africa|hCoV-19/South Africa/KRISP-K002484/2020|EPI ISL 535392|B.1|South Africa|2020-08-07	0.0006052169	Africa
Africa|hCoV-19/Gambia/GC192778/2020|EPI ISL 561141|B.1.1|Gambia|2020-07-22	Africa|hCoV-19/South Africa/KRISP-K002484/2020|EPI ISL 535392|B.1|South Africa|2020-08-07	0.0005043219	Africa
Africa|hCoV-19/Gambia/GC192781/2020|EPI ISL 561142|B.1.5.12|Gambia|2020-07-22	Africa|hCoV-19/South Africa/KRISP-K002484/2020|EPI ISL 535392|B.1|South Africa|2020-08-07	0.0005379020	Africa
Africa|hCoV-19/Gambia/GC192782/2020|EPI ISL 561143|B.1.5.12|Gambia|2020-07-22	Africa|hCoV-19/South Africa/KRISP-K002484/2020|EPI ISL 535392|B.1|South Africa|2020-08-07	0.0005379147	Africa
Africa|hCoV-19/Gambia/GC192786/2020|EPI ISL 561144|B.1.1.293|Gambia|2020-07-22	Africa|hCoV-19/South Africa/KRISP-K002484/2020|EPI ISL 535392|B.1|South Africa|2020-08-07	0.0005715687	Africa
Africa|hCoV-19/Gambia/GC192789/2020|EPI ISL 561145|B.1|Gambia|2020-07-22	Africa|hCoV-19/South Africa/KRISP-K002484/2020|EPI ISL 535392|B.1|South Africa|2020-08-07	0.0004033749	Africa
Africa|hCoV-19/Gambia/GC192811/2020|EPI ISL 561147|B.1.5.12|Gambia|2020-07-22	Africa|hCoV-19/South Africa/KRISP-K002484/2020|EPI ISL 535392|B.1|South Africa|2020-08-07	0.0005125421	Africa
Africa|hCoV-19/Gambia/GC192812/2020|EPI ISL 561148|B.1.1.293|Gambia|2020-07-22	Africa|hCoV-19/South Africa/KRISP-K002484/2020|EPI ISL 535392|B.1|South Africa|2020-08-07	0.0005042829	Africa
Africa|hCoV-19/Gambia/NPHL-038/2020|EPI ISL 561205|B.1.1|Gambia|2020	Africa|hCoV-19/South Africa/KRISP-K002484/2020|EPI ISL 535392|B.1|South Africa|2020-08-07	0.0006388681	Africa
Africa|hCoV-19/Gambia/NPHL-061/2020|EPI ISL 561206|B.1.5.12|Gambia|2020	Africa|hCoV-19/South Africa/KRISP-K002484/2020|EPI ISL 535392|B.1|South Africa|2020-08-07	0.0006051785	Africa
Africa|hCoV-19/Gambia/NPHL-1168/2020|EPI ISL 561212|B.1.5.12|Gambia|2020-06-27	Africa|hCoV-19/South Africa/KRISP-K002484/2020|EPI ISL 535392|B.1|South Africa|2020-08-07	0.0006052147	Africa
Africa|hCoV-19/Gambia/NPHL-1208/2020|EPI ISL 561213|B.1.5.12|Gambia|2020-06-30	Africa|hCoV-19/South Africa/KRISP-K002484/2020|EPI ISL 535392|B.1|South Africa|2020-08-07	0.0003747182	Africa
Africa|hCoV-19/Gambia/NPHL-1209/2020|EPI ISL 561214|B.1.5.12|Gambia|2020-06-30	Africa|hCoV-19/South Africa/KRISP-K002484/2020|EPI ISL 535392|B.1|South Africa|2020-08-07	0.0003434145	Africa
Africa|hCoV-19/Gambia/NPHL-1212/2020|EPI ISL 561215|B.1.5.12|Gambia|2020-06-30	Africa|hCoV-19/South Africa/KRISP-K002484/2020|EPI ISL 535392|B.1|South Africa|2020-08-07	0.0004706024	Africa
Africa|hCoV-19/Gambia/NPHL-1224/2020|EPI ISL 561217|B.1.1.293|Gambia|2020-06-30	Africa|hCoV-19/South Africa/KRISP-K002484/2020|EPI ISL 535392|B.1|South Africa|2020-08-07	0.0004919166	Africa
Africa|hCoV-19/Gambia/NPHL-1230/2020|EPI ISL 561218|B.1.5|Gambia|2020-06-30	Africa|hCoV-19/South Africa/KRISP-K002484/2020|EPI ISL 535392|B.1|South Africa|2020-08-07	0.0003065405	Africa
Africa|hCoV-19/Gambia/NPHL-1248/2020|EPI ISL 561222|B.1.5|Gambia|2020-07-01	Africa|hCoV-19/South Africa/KRISP-K002484/2020|EPI ISL 535392|B.1|South Africa|2020-08-07	0.0003065198	Africa
Africa|hCoV-19/Gambia/NPHL-1258/2020|EPI ISL 561223|B.1.292|Gambia|2020-07-02	Africa|hCoV-19/South Africa/KRISP-K002484/2020|EPI ISL 535392|B.1|South Africa|2020-08-07	0.0004369877	Africa
Africa|hCoV-19/Gambia/NPHL-1422/2020|EPI ISL 561228|B.1.5|Gambia|2020-07-04	Africa|hCoV-19/South Africa/KRISP-K002484/2020|EPI ISL 535392|B.1|South Africa|2020-08-07	0.0003181174	Africa
Africa|hCoV-19/Gambia/NPHL-1424/2020|EPI ISL 561229|B.1.292|Gambia|2020-07-04	Africa|hCoV-19/South Africa/KRISP-K002484/2020|EPI ISL 535392|B.1|South Africa|2020-08-07	0.0004371190	Africa
Africa|hCoV-19/Gambia/NPHL-1446/2020|EPI ISL 561230|B.1.5|Gambia|2020-07-04	Africa|hCoV-19/South Africa/KRISP-K002484/2020|EPI ISL 535392|B.1|South Africa|2020-08-07	0.0003065198	Africa
Africa|hCoV-19/Gambia/NPHL-1477/2020|EPI ISL 561231|B.1.5|Gambia|2020	Africa|hCoV-19/South Africa/KRISP-K002484/2020|EPI ISL 535392|B.1|South Africa|2020-08-07	0.0003165442	Africa
Africa|hCoV-19/Gambia/NPHL-1514/2020|EPI ISL 561232|B.1.1|Gambia|2020	Africa|hCoV-19/South Africa/KRISP-K002484/2020|EPI ISL 535392|B.1|South Africa|2020-08-07	0.0005379127	Africa
Africa|hCoV-19/Gambia/NPHL-1641/2020|EPI ISL 561235|B.1.292|Gambia|2020-07-31	Africa|hCoV-19/South Africa/KRISP-K002484/2020|EPI ISL 535392|B.1|South Africa|2020-08-07	0.0004876400	Africa
Africa|hCoV-19/Gambia/NPHL-1645/2020|EPI ISL 561236|B.1.1.293|Gambia|2020-08-04	Africa|hCoV-19/South Africa/KRISP-K002484/2020|EPI ISL 535392|B.1|South Africa|2020-08-07	0.0004734122	Africa
Africa|hCoV-19/Gambia/NPHL-1711/2020|EPI ISL 561237|B.1.1.293|Gambia|2020-08-04	Africa|hCoV-19/South Africa/KRISP-K002484/2020|EPI ISL 535392|B.1|South Africa|2020-08-07	0.0005042829	Africa
Africa|hCoV-19/Gambia/NPHL-1746/2020|EPI ISL 561238|B.1.1|Gambia|2020-07-20	Africa|hCoV-19/South Africa/KRISP-K002484/2020|EPI ISL 535392|B.1|South Africa|2020-08-07	0.0004370863	Africa
Africa|hCoV-19/Gambia/NPHL-1921/2020|EPI ISL 561239|B.1.1|Gambia|2020	Africa|hCoV-19/South Africa/KRISP-K002484/2020|EPI ISL 535392|B.1|South Africa|2020-08-07	0.0006052169	Africa
Africa|hCoV-19/Gambia/NPHL-1968/2020|EPI ISL 561240|B.1.1|Gambia|2020-07-16	Africa|hCoV-19/South Africa/KRISP-K002484/2020|EPI ISL 535392|B.1|South Africa|2020-08-07	0.0006052169	Africa
Africa|hCoV-19/Gambia/NPHL-2037/2020|EPI ISL 561241|B.1.1|Gambia|2020-07-15	Africa|hCoV-19/South Africa/KRISP-K002484/2020|EPI ISL 535392|B.1|South Africa|2020-08-07	0.0005716014	Africa
Africa|hCoV-19/Gambia/NPHL-2268/2020|EPI ISL 561242|B.1.1|Gambia|2020	Africa|hCoV-19/South Africa/KRISP-K002484/2020|EPI ISL 535392|B.1|South Africa|2020-08-07	0.0004043765	Africa
Africa|hCoV-19/Gambia/NPHL-2344/2020|EPI ISL 561243|B.1.292|Gambia|2020	Africa|hCoV-19/South Africa/KRISP-K002484/2020|EPI ISL 535392|B.1|South Africa|2020-08-07	0.0005042811	Africa
Africa|hCoV-19/Gambia/NPHL-2374/2020|EPI ISL 561244|B.1.5.12|Gambia|2020	Africa|hCoV-19/South Africa/KRISP-K002484/2020|EPI ISL 535392|B.1|South Africa|2020-08-07	0.0004706183	Africa
Africa|hCoV-19/Gambia/NPHL-242/2020|EPI ISL 561245|B.1.5|Gambia|2020	Africa|hCoV-19/South Africa/KRISP-K002484/2020|EPI ISL 535392|B.1|South Africa|2020-08-07	0.0003025332	Africa
Africa|hCoV-19/Gambia/NPHL-243/2020|EPI ISL 561246|B.1.5|Gambia|2020	Africa|hCoV-19/South Africa/KRISP-K002484/2020|EPI ISL 535392|B.1|South Africa|2020-08-07	0.0003778324	Africa
Africa|hCoV-19/Gambia/NPHL-244/2020|EPI ISL 561247|B.1.1.293|Gambia|2020	Africa|hCoV-19/South Africa/KRISP-K002484/2020|EPI ISL 535392|B.1|South Africa|2020-08-07	0.0005426129	Africa
Africa|hCoV-19/Gambia/NPHL-2443/2020|EPI ISL 561248|B.1.5.12|Gambia|2020	Africa|hCoV-19/South Africa/KRISP-K002484/2020|EPI ISL 535392|B.1|South Africa|2020-08-07	0.0004706025	Africa
Africa|hCoV-19/Gambia/NPHL-2444/2020|EPI ISL 561249|B.1.292|Gambia|2020-07-21	Africa|hCoV-19/South Africa/KRISP-K002484/2020|EPI ISL 535392|B.1|South Africa|2020-08-07	0.0004706119	Africa
Africa|hCoV-19/Gambia/NPHL-2446/2020|EPI ISL 561250|B.1.1|Gambia|2020	Africa|hCoV-19/South Africa/KRISP-K002484/2020|EPI ISL 535392|B.1|South Africa|2020-08-07	0.0006207209	Africa
Africa|hCoV-19/Gambia/NPHL-245/2020|EPI ISL 561251|B.1.1|Gambia|2020	Africa|hCoV-19/South Africa/KRISP-K002484/2020|EPI ISL 535392|B.1|South Africa|2020-08-07	0.0004402981	Africa
Africa|hCoV-19/Gambia/NPHL-2457/2020|EPI ISL 561252|B.1.1|Gambia|2020-07-21	Africa|hCoV-19/South Africa/KRISP-K002484/2020|EPI ISL 535392|B.1|South Africa|2020-08-07	0.0006206995	Africa
Africa|hCoV-19/Gambia/NPHL-2458/2020|EPI ISL 561253|B.1.292|Gambia|2020-07-21	Africa|hCoV-19/South Africa/KRISP-K002484/2020|EPI ISL 535392|B.1|South Africa|2020-08-07	0.0004828145	Africa
Africa|hCoV-19/Gambia/NPHL-2463/2020|EPI ISL 561254|B.1.1|Gambia|2020	Africa|hCoV-19/South Africa/KRISP-K002484/2020|EPI ISL 535392|B.1|South Africa|2020-08-07	0.0006269463	Africa
Africa|hCoV-19/Gambia/NPHL-2465/2020|EPI ISL 561255|B.1.1|Gambia|2020-07-21	Africa|hCoV-19/South Africa/KRISP-K002484/2020|EPI ISL 535392|B.1|South Africa|2020-08-07	0.0006207423	Africa
Africa|hCoV-19/Gambia/NPHL-2469/2020|EPI ISL 561256|B.1.5.12|Gambia|2020-07-21	Africa|hCoV-19/South Africa/KRISP-K002484/2020|EPI ISL 535392|B.1|South Africa|2020-08-07	0.0005516910	Africa
Africa|hCoV-19/Gambia/NPHL-247/2020|EPI ISL 561257|B.1.1.293|Gambia|2020	Africa|hCoV-19/South Africa/KRISP-K002484/2020|EPI ISL 535392|B.1|South Africa|2020-08-07	0.0005379435	Africa
Africa|hCoV-19/Gambia/NPHL-2470/2020|EPI ISL 561258|B.1.1|Gambia|2020-07-21	Africa|hCoV-19/South Africa/KRISP-K002484/2020|EPI ISL 535392|B.1|South Africa|2020-08-07	0.0006207209	Africa
Africa|hCoV-19/Gambia/NPHL-2472/2020|EPI ISL 561259|B.1.5.12|Gambia|2020-07-21	Africa|hCoV-19/South Africa/KRISP-K002484/2020|EPI ISL 535392|B.1|South Africa|2020-08-07	0.0003447403	Africa
Africa|hCoV-19/Gambia/NPHL-2473/2020|EPI ISL 561260|B.1.5.12|Gambia|2020-07-21	Africa|hCoV-19/South Africa/KRISP-K002484/2020|EPI ISL 535392|B.1|South Africa|2020-08-07	0.0006052230	Africa
Africa|hCoV-19/Gambia/NPHL-2478/2020|EPI ISL 561261|B.1.5.12|Gambia|2020-07-21	Africa|hCoV-19/South Africa/KRISP-K002484/2020|EPI ISL 535392|B.1|South Africa|2020-08-07	0.0004527536	Africa
Africa|hCoV-19/Gambia/NPHL-2497/2020|EPI ISL 561262|B.1.1.242|Gambia|2020-07-21	Africa|hCoV-19/South Africa/KRISP-K002484/2020|EPI ISL 535392|B.1|South Africa|2020-08-07	0.0005920852	Africa
Africa|hCoV-19/Gambia/NPHL-2504/2020|EPI ISL 561264|B.1.5.12|Gambia|2020-07-23	Africa|hCoV-19/South Africa/KRISP-K002484/2020|EPI ISL 535392|B.1|South Africa|2020-08-07	0.0006156354	Africa
Africa|hCoV-19/Gambia/NPHL-2514/2020|EPI ISL 561265|B.1.5.12|Gambia|2020-07-21	Africa|hCoV-19/South Africa/KRISP-K002484/2020|EPI ISL 535392|B.1|South Africa|2020-08-07	0.0005516966	Africa
Africa|hCoV-19/Gambia/NPHL-2521/2020|EPI ISL 561266|B.1.5.12|Gambia|2020-07-23	Africa|hCoV-19/South Africa/KRISP-K002484/2020|EPI ISL 535392|B.1|South Africa|2020-08-07	0.0005516740	Africa
Africa|hCoV-19/Gambia/NPHL-2522/2020|EPI ISL 561267|B.1.1.293|Gambia|2020-07-22	Africa|hCoV-19/South Africa/KRISP-K002484/2020|EPI ISL 535392|B.1|South Africa|2020-08-07	0.0005867157	Africa
Africa|hCoV-19/Gambia/NPHL-2524/2020|EPI ISL 561268|B.1.1|Gambia|2020-07-24	Africa|hCoV-19/South Africa/KRISP-K002484/2020|EPI ISL 535392|B.1|South Africa|2020-08-07	0.0005716015	Africa
Africa|hCoV-19/Gambia/NPHL-2529/2020|EPI ISL 561269|B.1.1.293|Gambia|2020-07-21	Africa|hCoV-19/South Africa/KRISP-K002484/2020|EPI ISL 535392|B.1|South Africa|2020-08-07	0.0005516853	Africa
Africa|hCoV-19/Gambia/NPHL-253/2020|EPI ISL 561270|B.1.1.293|Gambia|2020	Africa|hCoV-19/South Africa/KRISP-K002484/2020|EPI ISL 535392|B.1|South Africa|2020-08-07	0.0005715573	Africa
Africa|hCoV-19/Gambia/NPHL-2537/2020|EPI ISL 561271|B.1.1|Gambia|2020	Africa|hCoV-19/South Africa/KRISP-K002484/2020|EPI ISL 535392|B.1|South Africa|2020-08-07	0.0006488586	Africa
Africa|hCoV-19/Gambia/NPHL-2538/2020|EPI ISL 561272|B.1.5.12|Gambia|2020-07-21	Africa|hCoV-19/South Africa/KRISP-K002484/2020|EPI ISL 535392|B.1|South Africa|2020-08-07	0.0005171712	Africa
Africa|hCoV-19/Gambia/NPHL-2550/2020|EPI ISL 561274|B.1.292|Gambia|2020-07-21	Africa|hCoV-19/South Africa/KRISP-K002484/2020|EPI ISL 535392|B.1|South Africa|2020-08-07	0.0004481948	Africa
Africa|hCoV-19/Gambia/NPHL-2554/2020|EPI ISL 561275|B.1.5.12|Gambia|2020	Africa|hCoV-19/South Africa/KRISP-K002484/2020|EPI ISL 535392|B.1|South Africa|2020-08-07	0.0004482165	Africa
Africa|hCoV-19/Gambia/NPHL-2555/2020|EPI ISL 561276|B.1.1|Gambia|2020-07-21	Africa|hCoV-19/South Africa/KRISP-K002484/2020|EPI ISL 535392|B.1|South Africa|2020-08-07	0.0005922747	Africa
Africa|hCoV-19/Gambia/NPHL-256/2020|EPI ISL 561277|B.1.1.293|Gambia|2020	Africa|hCoV-19/South Africa/KRISP-K002484/2020|EPI ISL 535392|B.1|South Africa|2020-08-07	0.0004706862	Africa
Africa|hCoV-19/Gambia/NPHL-2560/2020|EPI ISL 561278|B.1.1|Gambia|2020	Africa|hCoV-19/South Africa/KRISP-K002484/2020|EPI ISL 535392|B.1|South Africa|2020-08-07	0.0006206995	Africa
Africa|hCoV-19/Gambia/NPHL-2567/2020|EPI ISL 561279|B.1|Gambia|2020	Africa|hCoV-19/South Africa/KRISP-K002484/2020|EPI ISL 535392|B.1|South Africa|2020-08-07	0.0006052675	Africa
Africa|hCoV-19/Gambia/NPHL-2573/2020|EPI ISL 561280|B.1.1.293|Gambia|2020	Africa|hCoV-19/South Africa/KRISP-K002484/2020|EPI ISL 535392|B.1|South Africa|2020-08-07	0.0004482366	Africa
Africa|hCoV-19/Gambia/NPHL-2586/2020|EPI ISL 561281|B.1.5.12|Gambia|2020-07-23	Africa|hCoV-19/South Africa/KRISP-K002484/2020|EPI ISL 535392|B.1|South Africa|2020-08-07	0.0004526637	Africa
Africa|hCoV-19/Gambia/NPHL-2588/2020|EPI ISL 561282|B.1.1|Gambia|2020	Africa|hCoV-19/South Africa/KRISP-K002484/2020|EPI ISL 535392|B.1|South Africa|2020-08-07	0.0006388531	Africa
Africa|hCoV-19/Gambia/NPHL-2615/2020|EPI ISL 561283|B.1.1.293|Gambia|2020-08-18	Africa|hCoV-19/South Africa/KRISP-K002484/2020|EPI ISL 535392|B.1|South Africa|2020-08-07	0.0005715573	Africa
Africa|hCoV-19/Gambia/NPHL-2626/2020|EPI ISL 561284|B.1.1.293|Gambia|2020	Africa|hCoV-19/South Africa/KRISP-K002484/2020|EPI ISL 535392|B.1|South Africa|2020-08-07	0.0004706910	Africa
Africa|hCoV-19/Gambia/NPHL-2640/2020|EPI ISL 561285|B.1.5.12|Gambia|2020-06-17	Africa|hCoV-19/South Africa/KRISP-K002484/2020|EPI ISL 535392|B.1|South Africa|2020-08-07	0.0004369983	Africa
Africa|hCoV-19/Gambia/NPHL-266/2020|EPI ISL 561286|B.1.5.12|Gambia|2020	Africa|hCoV-19/South Africa/KRISP-K002484/2020|EPI ISL 535392|B.1|South Africa|2020-08-07	0.0005171996	Africa
Africa|hCoV-19/Gambia/NPHL-2706/2020|EPI ISL 561287|B.1.292|Gambia|2020	Africa|hCoV-19/South Africa/KRISP-K002484/2020|EPI ISL 535392|B.1|South Africa|2020-08-07	0.0005042372	Africa
Africa|hCoV-19/Gambia/NPHL-2712/2020|EPI ISL 561288|B.1.5.12|Gambia|2020-08-03	Africa|hCoV-19/South Africa/KRISP-K002484/2020|EPI ISL 535392|B.1|South Africa|2020-08-07	0.0005379254	Africa
Africa|hCoV-19/Gambia/NPHL-2727/2020|EPI ISL 561289|B.1.5.12|Gambia|2020-08-04	Africa|hCoV-19/South Africa/KRISP-K002484/2020|EPI ISL 535392|B.1|South Africa|2020-08-07	0.0005379020	Africa
Africa|hCoV-19/Gambia/NPHL-2729/2020|EPI ISL 561290|B.1.1|Gambia|2020-07-23	Africa|hCoV-19/South Africa/KRISP-K002484/2020|EPI ISL 535392|B.1|South Africa|2020-08-07	0.0006052169	Africa
Africa|hCoV-19/Gambia/NPHL-2736/2020|EPI ISL 561291|B.1.1.242|Gambia|2020-07-25	Africa|hCoV-19/South Africa/KRISP-K002484/2020|EPI ISL 535392|B.1|South Africa|2020-08-07	0.0006388402	Africa
Africa|hCoV-19/Gambia/NPHL-2759/2020|EPI ISL 561292|B.1.5.12|Gambia|2020-08-07	Africa|hCoV-19/South Africa/KRISP-K002484/2020|EPI ISL 535392|B.1|South Africa|2020-08-07	0.0005043169	Africa
Africa|hCoV-19/Gambia/NPHL-2762/2020|EPI ISL 561293|B.1.5.12|Gambia|2020-07-25	Africa|hCoV-19/South Africa/KRISP-K002484/2020|EPI ISL 535392|B.1|South Africa|2020-08-07	0.0005715438	Africa
Africa|hCoV-19/Gambia/NPHL-2767/2020|EPI ISL 561294|B.1.1.293|Gambia|2020-07-25	Africa|hCoV-19/South Africa/KRISP-K002484/2020|EPI ISL 535392|B.1|South Africa|2020-08-07	0.0006052048	Africa
Africa|hCoV-19/Gambia/NPHL-2768/2020|EPI ISL 561295|B.1.1.293|Gambia|2020-07-27	Africa|hCoV-19/South Africa/KRISP-K002484/2020|EPI ISL 535392|B.1|South Africa|2020-08-07	0.0005379254	Africa
Africa|hCoV-19/Gambia/NPHL-277/2020|EPI ISL 561296|B.1.5.12|Gambia|2020	Africa|hCoV-19/South Africa/KRISP-K002484/2020|EPI ISL 535392|B.1|South Africa|2020-08-07	0.0005379147	Africa
Africa|hCoV-19/Gambia/NPHL-2785/2020|EPI ISL 561297|B.1.1.242|Gambia|2020-07-27	Africa|hCoV-19/South Africa/KRISP-K002484/2020|EPI ISL 535392|B.1|South Africa|2020-08-07	0.0005715651	Africa
Africa|hCoV-19/Gambia/NPHL-2790/2020|EPI ISL 561298|B.1.1.293|Gambia|2020	Africa|hCoV-19/South Africa/KRISP-K002484/2020|EPI ISL 535392|B.1|South Africa|2020-08-07	0.0006052169	Africa
Africa|hCoV-19/Gambia/NPHL-2825/2020|EPI ISL 561299|B.1.5.12|Gambia|2020	Africa|hCoV-19/South Africa/KRISP-K002484/2020|EPI ISL 535392|B.1|South Africa|2020-08-07	0.0005378531	Africa
Africa|hCoV-19/Gambia/NPHL-287/2020|EPI ISL 561300|B.1.1.293|Gambia|2020	Africa|hCoV-19/South Africa/KRISP-K002484/2020|EPI ISL 535392|B.1|South Africa|2020-08-07	0.0005715879	Africa
Africa|hCoV-19/Gambia/NPHL-2889/2020|EPI ISL 561301|B.1.5.12|Gambia|2020	Africa|hCoV-19/South Africa/KRISP-K002484/2020|EPI ISL 535392|B.1|South Africa|2020-08-07	0.0005817712	Africa
Africa|hCoV-19/Gambia/NPHL-2892/2020|EPI ISL 561302|B.1.5.12|Gambia|2020-09-07	Africa|hCoV-19/South Africa/KRISP-K002484/2020|EPI ISL 535392|B.1|South Africa|2020-08-07	0.0005817712	Africa
Africa|hCoV-19/Gambia/NPHL-290/2020|EPI ISL 561303|B.1.1.293|Gambia|2020	Africa|hCoV-19/South Africa/KRISP-K002484/2020|EPI ISL 535392|B.1|South Africa|2020-08-07	0.0005379252	Africa
Africa|hCoV-19/Gambia/NPHL-2909/2020|EPI ISL 561304|B.1.1.293|Gambia|2020-07-26	Africa|hCoV-19/South Africa/KRISP-K002484/2020|EPI ISL 535392|B.1|South Africa|2020-08-07	0.0005715822	Africa
Africa|hCoV-19/Gambia/NPHL-2984/2020|EPI ISL 561307|B.1.1.293|Gambia|2020	Africa|hCoV-19/South Africa/KRISP-K002484/2020|EPI ISL 535392|B.1|South Africa|2020-08-07	0.0006052433	Africa
Africa|hCoV-19/Gambia/NPHL-299/2020|EPI ISL 561308|B.1.1.293|Gambia|2020	Africa|hCoV-19/South Africa/KRISP-K002484/2020|EPI ISL 535392|B.1|South Africa|2020-08-07	0.0005715687	Africa
Africa|hCoV-19/Gambia/NPHL-3047/2020|EPI ISL 561309|B.1.5.12|Gambia|2020-07-28	Africa|hCoV-19/South Africa/KRISP-K002484/2020|EPI ISL 535392|B.1|South Africa|2020-08-07	0.0005770328	Africa
Africa|hCoV-19/Gambia/NPHL-3055/2020|EPI ISL 561310|B.1.5.12|Gambia|2020-07-17	Africa|hCoV-19/South Africa/KRISP-K002484/2020|EPI ISL 535392|B.1|South Africa|2020-08-07	0.0005715436	Africa
Africa|hCoV-19/Gambia/NPHL-3062/2020|EPI ISL 561311|B.1.5.12|Gambia|2020	Africa|hCoV-19/South Africa/KRISP-K002484/2020|EPI ISL 535392|B.1|South Africa|2020-08-07	0.0005770328	Africa
Africa|hCoV-19/Gambia/NPHL-3079/2020|EPI ISL 561312|B.1.5.12|Gambia|2020-07-27	Africa|hCoV-19/South Africa/KRISP-K002484/2020|EPI ISL 535392|B.1|South Africa|2020-08-07	0.0005817712	Africa
Africa|hCoV-19/Gambia/NPHL-3206/2020|EPI ISL 561313|B.1.1.293|Gambia|2020	Africa|hCoV-19/South Africa/KRISP-K002484/2020|EPI ISL 535392|B.1|South Africa|2020-08-07	0.0006388679	Africa
Africa|hCoV-19/Gambia/NPHL-3254/2020|EPI ISL 561315|B.1.5.12|Gambia|2020-07-28	Africa|hCoV-19/South Africa/KRISP-K002484/2020|EPI ISL 535392|B.1|South Africa|2020-08-07	0.0005761922	Africa
Africa|hCoV-19/Gambia/NPHL-3281/2020|EPI ISL 561316|B.1.1|Gambia|2020-07-28	Africa|hCoV-19/South Africa/KRISP-K002484/2020|EPI ISL 535392|B.1|South Africa|2020-08-07	0.0006965943	Africa
Africa|hCoV-19/Gambia/NPHL-483B/2020|EPI ISL 561318|B.1.1|Gambia|2020	Africa|hCoV-19/South Africa/KRISP-K002484/2020|EPI ISL 535392|B.1|South Africa|2020-08-07	0.0006968808	Africa
Africa|hCoV-19/Gambia/NPHL-704/2020|EPI ISL 561320|B.1.1.293|Gambia|2020	Africa|hCoV-19/South Africa/KRISP-K002484/2020|EPI ISL 535392|B.1|South Africa|2020-08-07	0.0007934045	Africa
Africa|hCoV-19/Gambia/NPHL-737/2020|EPI ISL 561323|B.1.1.293|Gambia|2020	Africa|hCoV-19/South Africa/KRISP-K002484/2020|EPI ISL 535392|B.1|South Africa|2020-08-07	0.0005171817	Africa
Africa|hCoV-19/Gambia/NPHL-748/2020|EPI ISL 561324|B.1.1|Gambia|2020	Africa|hCoV-19/South Africa/KRISP-K002484/2020|EPI ISL 535392|B.1|South Africa|2020-08-07	0.0005716014	Africa
Africa|hCoV-19/Gambia/NPHL-758/2020|EPI ISL 561326|B.1.1.293|Gambia|2020	Africa|hCoV-19/South Africa/KRISP-K002484/2020|EPI ISL 535392|B.1|South Africa|2020-08-07	0.0004133392	Africa
Africa|hCoV-19/Gambia/NPHL-760/2020|EPI ISL 561327|B.1.5|Gambia|2020	Africa|hCoV-19/South Africa/KRISP-K002484/2020|EPI ISL 535392|B.1|South Africa|2020-08-07	0.0003386621	Africa
Africa|hCoV-19/Gambia/NPHL-790/2020|EPI ISL 561329|B.1.5|Gambia|2020	Africa|hCoV-19/South Africa/KRISP-K002484/2020|EPI ISL 535392|B.1|South Africa|2020-08-07	0.0003072837	Africa
Africa|hCoV-19/Gambia/NPHL-923/2020|EPI ISL 561330|B.1.5.12|Gambia|2020	Africa|hCoV-19/South Africa/KRISP-K002484/2020|EPI ISL 535392|B.1|South Africa|2020-08-07	0.0004706341	Africa
Africa|hCoV-19/Gambia/NPHL-930/2020|EPI ISL 561331|B.1.5|Gambia|2020	Africa|hCoV-19/South Africa/KRISP-K002484/2020|EPI ISL 535392|B.1|South Africa|2020-08-07	0.0003414368	Africa
Africa|hCoV-19/Gambia/NPHL-941/2020|EPI ISL 561332|B.1.5.12|Gambia|2020	Africa|hCoV-19/South Africa/KRISP-K002484/2020|EPI ISL 535392|B.1|South Africa|2020-08-07	0.0005042491	Africa
Africa|hCoV-19/Gambia/NPHL-956/2020|EPI ISL 561334|B.1.5.12|Gambia|2020	Africa|hCoV-19/South Africa/KRISP-K002484/2020|EPI ISL 535392|B.1|South Africa|2020-08-07	0.0005121572	Africa
Africa|hCoV-19/Ghana/1651 S3/2020|EPI ISL 422387|A.11|Ghana|2020-03-25	Africa|hCoV-19/South Africa/KRISP-K002484/2020|EPI ISL 535392|B.1|South Africa|2020-08-07	0.0006644305	Africa
Africa|hCoV-19/Ghana/1659 S14/2020|EPI ISL 422405|B.1.220|Ghana|2020-03-25	Africa|hCoV-19/South Africa/KRISP-K002484/2020|EPI ISL 535392|B.1|South Africa|2020-08-07	0.0003152138	Africa
Africa|hCoV-19/Ghana/2230 S4/2020|EPI ISL 422390|B.40|Ghana|2020-03-25	Africa|hCoV-19/South Africa/KRISP-K002484/2020|EPI ISL 535392|B.1|South Africa|2020-08-07	0.0005783028	Africa
Africa|hCoV-19/Ghana/2333 S5/2020|EPI ISL 422394|B.1.3|Ghana|2020-03-27	Africa|hCoV-19/South Africa/KRISP-K002484/2020|EPI ISL 535392|B.1|South Africa|2020-08-07	0.0004798151	Africa
Africa|hCoV-19/Ghana/2573 S27/2020|EPI ISL 515082|A|Ghana|2020-03-29	Africa|hCoV-19/South Africa/KRISP-K002484/2020|EPI ISL 535392|B.1|South Africa|2020-08-07	0.0007782542	Africa
Africa|hCoV-19/Ghana/2666 S32/2020|EPI ISL 515083|A|Ghana|2020-03-27	Africa|hCoV-19/South Africa/KRISP-K002484/2020|EPI ISL 535392|B.1|South Africa|2020-08-07	0.0003085265	Africa
Africa|hCoV-19/Ghana/2709 S25/2020|EPI ISL 515084|B.1|Ghana|2020-03-28	Africa|hCoV-19/South Africa/KRISP-K002484/2020|EPI ISL 535392|B.1|South Africa|2020-08-07	0.0005047681	Africa
Africa|hCoV-19/Ghana/2828 S6/2020|EPI ISL 422397|A.11|Ghana|2020-03-29	Africa|hCoV-19/South Africa/KRISP-K002484/2020|EPI ISL 535392|B.1|South Africa|2020-08-07	0.0007839377	Africa
Africa|hCoV-19/Ghana/2852 S30/2020|EPI ISL 515085|B.6|Ghana|2020-03-28	Africa|hCoV-19/South Africa/KRISP-K002484/2020|EPI ISL 535392|B.1|South Africa|2020-08-07	0.0004105596	Africa
Africa|hCoV-19/Ghana/2914 S8/2020|EPI ISL 422399|B.1.1|Ghana|2020-03-30	Africa|hCoV-19/South Africa/KRISP-K002484/2020|EPI ISL 535392|B.1|South Africa|2020-08-07	0.0004509478	Africa
Africa|hCoV-19/Ghana/34927 S20/2020|EPI ISL 515086|A.11|Ghana|2020-05-23	Africa|hCoV-19/South Africa/KRISP-K002484/2020|EPI ISL 535392|B.1|South Africa|2020-08-07	0.0006790284	Africa
Africa|hCoV-19/Ghana/34928 S21/2020|EPI ISL 515087|A.11|Ghana|2020-05-23	Africa|hCoV-19/South Africa/KRISP-K002484/2020|EPI ISL 535392|B.1|South Africa|2020-08-07	0.0007834946	Africa
Africa|hCoV-19/Ghana/34980 S22/2020|EPI ISL 515088|B.1.1|Ghana|2020-05-23	Africa|hCoV-19/South Africa/KRISP-K002484/2020|EPI ISL 535392|B.1|South Africa|2020-08-07	0.0004506398	Africa
Africa|hCoV-19/Ghana/34983 S40/2020|EPI ISL 515089|B.1.1|Ghana|2020-05-23	Africa|hCoV-19/South Africa/KRISP-K002484/2020|EPI ISL 535392|B.1|South Africa|2020-08-07	0.0005120925	Africa
Africa|hCoV-19/Ghana/35012 S17/2020|EPI ISL 515090|B.1.1|Ghana|2020-05-23	Africa|hCoV-19/South Africa/KRISP-K002484/2020|EPI ISL 535392|B.1|South Africa|2020-08-07	0.0004706610	Africa
Africa|hCoV-19/Ghana/35019 S18/2020|EPI ISL 515091|B.1.1|Ghana|2020-05-23	Africa|hCoV-19/South Africa/KRISP-K002484/2020|EPI ISL 535392|B.1|South Africa|2020-08-07	0.0003783277	Africa
Africa|hCoV-19/Ghana/35183 S24/2020|EPI ISL 515092|A|Ghana|2020-05-24	Africa|hCoV-19/South Africa/KRISP-K002484/2020|EPI ISL 535392|B.1|South Africa|2020-08-07	0.0003130437	Africa
Africa|hCoV-19/Ghana/35280 S41/2020|EPI ISL 515093|A|Ghana|2020-05-24	Africa|hCoV-19/South Africa/KRISP-K002484/2020|EPI ISL 535392|B.1|South Africa|2020-08-07	0.0006546957	Africa
Africa|hCoV-19/Ghana/35394 S49/2020|EPI ISL 515094|B.1.1.307|Ghana|2020-05-24	Africa|hCoV-19/South Africa/KRISP-K002484/2020|EPI ISL 535392|B.1|South Africa|2020-08-07	0.0004481129	Africa
Africa|hCoV-19/Ghana/35466 S19/2020|EPI ISL 515095|B.1.1|Ghana|2020-05-24	Africa|hCoV-19/South Africa/KRISP-K002484/2020|EPI ISL 535392|B.1|South Africa|2020-08-07	0.0004777915	Africa
Africa|hCoV-19/Ghana/35563 S37/2020|EPI ISL 515096|A.11|Ghana|2020-05-24	Africa|hCoV-19/South Africa/KRISP-K002484/2020|EPI ISL 535392|B.1|South Africa|2020-08-07	0.0008070105	Africa
Africa|hCoV-19/Ghana/36523 S23/2020|EPI ISL 515097|A|Ghana|2020-05-27	Africa|hCoV-19/South Africa/KRISP-K002484/2020|EPI ISL 535392|B.1|South Africa|2020-08-07	0.0003424470	Africa
Africa|hCoV-19/Ghana/81216 S36/2020|EPI ISL 515098|A|Ghana|2020-05-20	Africa|hCoV-19/South Africa/KRISP-K002484/2020|EPI ISL 535392|B.1|South Africa|2020-08-07	0.0007777620	Africa
Africa|hCoV-19/Ghana/81219 S34/2020|EPI ISL 515099|B.1.1|Ghana|2020-05-20	Africa|hCoV-19/South Africa/KRISP-K002484/2020|EPI ISL 535392|B.1|South Africa|2020-08-07	0.0004097467	Africa
Africa|hCoV-19/Ghana/82879 S48/2020|EPI ISL 515100|B.1|Ghana|2020-05-20	Africa|hCoV-19/South Africa/KRISP-K002484/2020|EPI ISL 535392|B.1|South Africa|2020-08-07	0.0004397770	Africa
Africa|hCoV-19/Ghana/83637 S29/2020|EPI ISL 515101|B.1.1|Ghana|2020-05-22	Africa|hCoV-19/South Africa/KRISP-K002484/2020|EPI ISL 535392|B.1|South Africa|2020-08-07	0.0004389664	Africa
Africa|hCoV-19/Ghana/84049 S31/2020|EPI ISL 515102|B.1|Ghana|2020-05-25	Africa|hCoV-19/South Africa/KRISP-K002484/2020|EPI ISL 535392|B.1|South Africa|2020-08-07	0.0005391377	Africa
Africa|hCoV-19/Ghana/84162 S45/2020|EPI ISL 515103|A|Ghana|2020-04-25	Africa|hCoV-19/South Africa/KRISP-K002484/2020|EPI ISL 535392|B.1|South Africa|2020-08-07	0.0006202400	Africa
Africa|hCoV-19/Ghana/84182 S43/2020|EPI ISL 515104|B.1.1|Ghana|2020-05-25	Africa|hCoV-19/South Africa/KRISP-K002484/2020|EPI ISL 535392|B.1|South Africa|2020-08-07	0.0005803732	Africa
Africa|hCoV-19/Ghana/84210 S44/2020|EPI ISL 515105|A|Ghana|2020-05-24	Africa|hCoV-19/South Africa/KRISP-K002484/2020|EPI ISL 535392|B.1|South Africa|2020-08-07	0.0007133818	Africa
Africa|hCoV-19/Ghana/84218 S47/2020|EPI ISL 515106|A|Ghana|2020-05-25	Africa|hCoV-19/South Africa/KRISP-K002484/2020|EPI ISL 535392|B.1|South Africa|2020-08-07	0.0007587798	Africa
Africa|hCoV-19/Ghana/84260 S28/2020|EPI ISL 515107|A|Ghana|2020-05-25	Africa|hCoV-19/South Africa/KRISP-K002484/2020|EPI ISL 535392|B.1|South Africa|2020-08-07	0.0006786298	Africa
Africa|hCoV-19/Ghana/84279 S42/2020|EPI ISL 515108|B.1|Ghana|2020-05-25	Africa|hCoV-19/South Africa/KRISP-K002484/2020|EPI ISL 535392|B.1|South Africa|2020-08-07	0.0005426846	Africa
Africa|hCoV-19/Ghana/84301 S35/2020|EPI ISL 515109|A.11|Ghana|2020-05-24	Africa|hCoV-19/South Africa/KRISP-K002484/2020|EPI ISL 535392|B.1|South Africa|2020-08-07	0.0006317890	Africa
Africa|hCoV-19/Ghana/84430 S51/2020|EPI ISL 515110|B.1.1.307|Ghana|2020-05-25	Africa|hCoV-19/South Africa/KRISP-K002484/2020|EPI ISL 535392|B.1|South Africa|2020-08-07	0.0004399705	Africa
Africa|hCoV-19/Ghana/84438 S50/2020|EPI ISL 515111|A|Ghana|2020-05-24	Africa|hCoV-19/South Africa/KRISP-K002484/2020|EPI ISL 535392|B.1|South Africa|2020-08-07	0.0006422604	Africa
Africa|hCoV-19/Ghana/84484 S16/2020|EPI ISL 515112|B.1.1|Ghana|2020-05-25	Africa|hCoV-19/South Africa/KRISP-K002484/2020|EPI ISL 535392|B.1|South Africa|2020-08-07	0.0004827379	Africa
Africa|hCoV-19/Ghana/KATH23/2020|EPI ISL 515181|A.11|Ghana|2020-03-22	Africa|hCoV-19/South Africa/KRISP-K002484/2020|EPI ISL 535392|B.1|South Africa|2020-08-07	0.0006388617	Africa
Africa|hCoV-19/Ghana/TTH10/2020|EPI ISL 515182|A|Ghana|2020-03-27	Africa|hCoV-19/South Africa/KRISP-K002484/2020|EPI ISL 535392|B.1|South Africa|2020-08-07	0.0006051642	Africa
Africa|hCoV-19/Ghana/TTH11/2020|EPI ISL 515183|A|Ghana|2020-03-27	Africa|hCoV-19/South Africa/KRISP-K002484/2020|EPI ISL 535392|B.1|South Africa|2020-08-07	0.0006071642	Africa
Africa|hCoV-19/Ghana/TTH6/2020|EPI ISL 515248|A|Ghana|2020-03-27	Africa|hCoV-19/South Africa/KRISP-K002484/2020|EPI ISL 535392|B.1|South Africa|2020-08-07	0.0006707529	Africa
Africa|hCoV-19/Kenya/C1092/2020|EPI ISL 457849|B.1.5|Kenya|2020-04-18	Africa|hCoV-19/South Africa/KRISP-K002484/2020|EPI ISL 535392|B.1|South Africa|2020-08-07	0.0003499048	Africa
Africa|hCoV-19/Kenya/C1102/2020|EPI ISL 568708|B.1.5|Kenya|2020-04-19	Africa|hCoV-19/South Africa/KRISP-K002484/2020|EPI ISL 535392|B.1|South Africa|2020-08-07	0.0004455435	Africa
Africa|hCoV-19/Kenya/C1162/2020|EPI ISL 457850|B.1.5|Kenya|2020-04-19	Africa|hCoV-19/South Africa/KRISP-K002484/2020|EPI ISL 535392|B.1|South Africa|2020-08-07	0.0003115916	Africa
Africa|hCoV-19/Kenya/C1216/2020|EPI ISL 457854|B.1.5|Kenya|2020-04-19	Africa|hCoV-19/South Africa/KRISP-K002484/2020|EPI ISL 535392|B.1|South Africa|2020-08-07	0.0003361322	Africa
Africa|hCoV-19/Kenya/C1292/2020|EPI ISL 457856|B|Kenya|2020-04-20	Africa|hCoV-19/South Africa/KRISP-K002484/2020|EPI ISL 535392|B.1|South Africa|2020-08-07	0.0003428413	Africa
Africa|hCoV-19/Kenya/C1357/2020|EPI ISL 457858|B.1.5|Kenya|2020-04-20	Africa|hCoV-19/South Africa/KRISP-K002484/2020|EPI ISL 535392|B.1|South Africa|2020-08-07	0.0003161550	Africa
Africa|hCoV-19/Kenya/C1422/2020|EPI ISL 457861|B.1|Kenya|2020-04-20	Africa|hCoV-19/South Africa/KRISP-K002484/2020|EPI ISL 535392|B.1|South Africa|2020-08-07	0.0003529145	Africa
Africa|hCoV-19/Kenya/C1499/2020|EPI ISL 457863|B.1.5|Kenya|2020-04-20	Africa|hCoV-19/South Africa/KRISP-K002484/2020|EPI ISL 535392|B.1|South Africa|2020-08-07	0.0003428106	Africa
Africa|hCoV-19/Kenya/C1646/2020|EPI ISL 457865|B.1.5|Kenya|2020-04-21	Africa|hCoV-19/South Africa/KRISP-K002484/2020|EPI ISL 535392|B.1|South Africa|2020-08-07	0.0003198281	Africa
Africa|hCoV-19/Kenya/C1739/2020|EPI ISL 457866|B|Kenya|2020-04-22	Africa|hCoV-19/South Africa/KRISP-K002484/2020|EPI ISL 535392|B.1|South Africa|2020-08-07	0.0003518925	Africa
Africa|hCoV-19/Kenya/C1751/2020|EPI ISL 457867|B.1.5|Kenya|2020-04-22	Africa|hCoV-19/South Africa/KRISP-K002484/2020|EPI ISL 535392|B.1|South Africa|2020-08-07	0.0003024923	Africa
Africa|hCoV-19/Kenya/C21582/2020|EPI ISL 568872|B.1|Kenya|2020-06-22	Africa|hCoV-19/South Africa/KRISP-K002484/2020|EPI ISL 535392|B.1|South Africa|2020-08-07	0.0005715438	Africa
Africa|hCoV-19/Kenya/C22/2020|EPI ISL 457845|B.1.5|Kenya|2020-03-17	Africa|hCoV-19/South Africa/KRISP-K002484/2020|EPI ISL 535392|B.1|South Africa|2020-08-07	0.0003165218	Africa
Africa|hCoV-19/Kenya/C2439/2020|EPI ISL 457877|B.1.5|Kenya|2020-04-24	Africa|hCoV-19/South Africa/KRISP-K002484/2020|EPI ISL 535392|B.1|South Africa|2020-08-07	0.0003734893	Africa
Africa|hCoV-19/Kenya/C2449/2020|EPI ISL 457878|B.1.5|Kenya|2020-04-24	Africa|hCoV-19/South Africa/KRISP-K002484/2020|EPI ISL 535392|B.1|South Africa|2020-08-07	0.0003823721	Africa
Africa|hCoV-19/Kenya/C2469/2020|EPI ISL 457879|B.1.5|Kenya|2020-04-24	Africa|hCoV-19/South Africa/KRISP-K002484/2020|EPI ISL 535392|B.1|South Africa|2020-08-07	0.0003069798	Africa
Africa|hCoV-19/Kenya/C253/2020|EPI ISL 457868|B.1|Kenya|2020-04-03	Africa|hCoV-19/South Africa/KRISP-K002484/2020|EPI ISL 535392|B.1|South Africa|2020-08-07	0.0003361243	Africa
Africa|hCoV-19/Kenya/C256/2020|EPI ISL 568697|B.1.5|Kenya|2020-04-04	Africa|hCoV-19/South Africa/KRISP-K002484/2020|EPI ISL 535392|B.1|South Africa|2020-08-07	0.0003841436	Africa
Africa|hCoV-19/Kenya/C2582/2020|EPI ISL 457883|B.1.5|Kenya|2020-04-25	Africa|hCoV-19/South Africa/KRISP-K002484/2020|EPI ISL 535392|B.1|South Africa|2020-08-07	0.0003806129	Africa
Africa|hCoV-19/Kenya/C2685/2020|EPI ISL 457884|B.1.5|Kenya|2020-04-25	Africa|hCoV-19/South Africa/KRISP-K002484/2020|EPI ISL 535392|B.1|South Africa|2020-08-07	0.0003704038	Africa
Africa|hCoV-19/Kenya/C2777/2020|EPI ISL 457887|B.1|Kenya|2020-04-26	Africa|hCoV-19/South Africa/KRISP-K002484/2020|EPI ISL 535392|B.1|South Africa|2020-08-07	0.0003198169	Africa
Africa|hCoV-19/Kenya/C2826/2020|EPI ISL 457891|B.1.5|Kenya|2020-04-27	Africa|hCoV-19/South Africa/KRISP-K002484/2020|EPI ISL 535392|B.1|South Africa|2020-08-07	0.0003055419	Africa
Africa|hCoV-19/Kenya/C2847/2020|EPI ISL 457892|B.1.5|Kenya|2020-04-27	Africa|hCoV-19/South Africa/KRISP-K002484/2020|EPI ISL 535392|B.1|South Africa|2020-08-07	0.0003161883	Africa
Africa|hCoV-19/Kenya/C293/2020|EPI ISL 457871|A|Kenya|2020-04-04	Africa|hCoV-19/South Africa/KRISP-K002484/2020|EPI ISL 535392|B.1|South Africa|2020-08-07	0.0006274347	Africa
Africa|hCoV-19/Kenya/C310/2020|EPI ISL 457874|B.4|Kenya|2020-04-04	Africa|hCoV-19/South Africa/KRISP-K002484/2020|EPI ISL 535392|B.1|South Africa|2020-08-07	0.0007883863	Africa
Africa|hCoV-19/Kenya/C3129/2020|EPI ISL 457897|B.1.5|Kenya|2020-04-28	Africa|hCoV-19/South Africa/KRISP-K002484/2020|EPI ISL 535392|B.1|South Africa|2020-08-07	0.0003379001	Africa
Africa|hCoV-19/Kenya/C314/2020|EPI ISL 457875|A|Kenya|2020-04-04	Africa|hCoV-19/South Africa/KRISP-K002484/2020|EPI ISL 535392|B.1|South Africa|2020-08-07	0.0006724475	Africa
Africa|hCoV-19/Kenya/C316/2020|EPI ISL 457876|B.4|Kenya|2020-04-04	Africa|hCoV-19/South Africa/KRISP-K002484/2020|EPI ISL 535392|B.1|South Africa|2020-08-07	0.0007956481	Africa
Africa|hCoV-19/Kenya/C3194/2020|EPI ISL 457901|B.1.5|Kenya|2020-04-28	Africa|hCoV-19/South Africa/KRISP-K002484/2020|EPI ISL 535392|B.1|South Africa|2020-08-07	0.0003806033	Africa
Africa|hCoV-19/Kenya/C3205/2020|EPI ISL 457902|B.1.5|Kenya|2020-04-28	Africa|hCoV-19/South Africa/KRISP-K002484/2020|EPI ISL 535392|B.1|South Africa|2020-08-07	0.0003087912	Africa
Africa|hCoV-19/Kenya/C3208/2020|EPI ISL 457903|B.1.5|Kenya|2020-04-28	Africa|hCoV-19/South Africa/KRISP-K002484/2020|EPI ISL 535392|B.1|South Africa|2020-08-07	0.0003153575	Africa
Africa|hCoV-19/Kenya/C3381/2020|EPI ISL 568714|B.1.5|Kenya|2020-04-30	Africa|hCoV-19/South Africa/KRISP-K002484/2020|EPI ISL 535392|B.1|South Africa|2020-08-07	0.0003394979	Africa
Africa|hCoV-19/Kenya/C3427/2020|EPI ISL 457906|B.1.5|Kenya|2020-04-29	Africa|hCoV-19/South Africa/KRISP-K002484/2020|EPI ISL 535392|B.1|South Africa|2020-08-07	0.0003731082	Africa
Africa|hCoV-19/Kenya/C3457/2020|EPI ISL 568715|B.1|Kenya|2020-04-30	Africa|hCoV-19/South Africa/KRISP-K002484/2020|EPI ISL 535392|B.1|South Africa|2020-08-07	0.0004155430	Africa
Africa|hCoV-19/Kenya/C3739/2020|EPI ISL 568717|B.1.5|Kenya|2020-05-04	Africa|hCoV-19/South Africa/KRISP-K002484/2020|EPI ISL 535392|B.1|South Africa|2020-08-07	0.0003055419	Africa
Africa|hCoV-19/Kenya/C389/2020|EPI ISL 568698|B.1.5|Kenya|2020-04-07	Africa|hCoV-19/South Africa/KRISP-K002484/2020|EPI ISL 535392|B.1|South Africa|2020-08-07	0.0003082519	Africa
Africa|hCoV-19/Kenya/C3980/2020|EPI ISL 568719|B.1|Kenya|2020-05-05	Africa|hCoV-19/South Africa/KRISP-K002484/2020|EPI ISL 535392|B.1|South Africa|2020-08-07	0.0003418385	Africa
Africa|hCoV-19/Kenya/C4083/2020|EPI ISL 568721|B.1.5|Kenya|2020-05-05	Africa|hCoV-19/South Africa/KRISP-K002484/2020|EPI ISL 535392|B.1|South Africa|2020-08-07	0.0003859175	Africa
Africa|hCoV-19/Kenya/C4195/2020|EPI ISL 568723|B.1.5|Kenya|2020-06-05	Africa|hCoV-19/South Africa/KRISP-K002484/2020|EPI ISL 535392|B.1|South Africa|2020-08-07	0.0003055526	Africa
Africa|hCoV-19/Kenya/C4199/2020|EPI ISL 568724|B.1.5|Kenya|2020-05-06	Africa|hCoV-19/South Africa/KRISP-K002484/2020|EPI ISL 535392|B.1|South Africa|2020-08-07	0.0003772237	Africa
Africa|hCoV-19/Kenya/C4214/2020|EPI ISL 568725|B.1|Kenya|2020-06-05	Africa|hCoV-19/South Africa/KRISP-K002484/2020|EPI ISL 535392|B.1|South Africa|2020-08-07	0.0003361095	Africa
Africa|hCoV-19/Kenya/C4419/2020|EPI ISL 568727|B.1|Kenya|2020-05-07	Africa|hCoV-19/South Africa/KRISP-K002484/2020|EPI ISL 535392|B.1|South Africa|2020-08-07	0.0004037372	Africa
Africa|hCoV-19/Kenya/C4420/2020|EPI ISL 568728|B.1.5|Kenya|2020-05-07	Africa|hCoV-19/South Africa/KRISP-K002484/2020|EPI ISL 535392|B.1|South Africa|2020-08-07	0.0003806955	Africa
Africa|hCoV-19/Kenya/C4585/2020|EPI ISL 568730|B.1.5|Kenya|2020-05-08	Africa|hCoV-19/South Africa/KRISP-K002484/2020|EPI ISL 535392|B.1|South Africa|2020-08-07	0.0003395127	Africa
Africa|hCoV-19/Kenya/C460/2020|EPI ISL 457910|B.1.5|Kenya|2020-04-08	Africa|hCoV-19/South Africa/KRISP-K002484/2020|EPI ISL 535392|B.1|South Africa|2020-08-07	0.0003133377	Africa
Africa|hCoV-19/Kenya/C4691/2020|EPI ISL 568733|B.1.5|Kenya|2020-05-09	Africa|hCoV-19/South Africa/KRISP-K002484/2020|EPI ISL 535392|B.1|South Africa|2020-08-07	0.0003097367	Africa
Africa|hCoV-19/Kenya/C4710/2020|EPI ISL 568735|B.1.5|Kenya|2020-05-08	Africa|hCoV-19/South Africa/KRISP-K002484/2020|EPI ISL 535392|B.1|South Africa|2020-08-07	0.0004033789	Africa
Africa|hCoV-19/Kenya/C4717/2020|EPI ISL 568737|B.1.5|Kenya|2020-05-08	Africa|hCoV-19/South Africa/KRISP-K002484/2020|EPI ISL 535392|B.1|South Africa|2020-08-07	0.0003548551	Africa
Africa|hCoV-19/Kenya/C4872/2020|EPI ISL 568741|B.1.5|Kenya|2020-05-08	Africa|hCoV-19/South Africa/KRISP-K002484/2020|EPI ISL 535392|B.1|South Africa|2020-08-07	0.0003427002	Africa
Africa|hCoV-19/Kenya/C4895/2020|EPI ISL 568742|B.1.5|Kenya|2020-05-08	Africa|hCoV-19/South Africa/KRISP-K002484/2020|EPI ISL 535392|B.1|South Africa|2020-08-07	0.0004116103	Africa
Africa|hCoV-19/Kenya/C5008/2020|EPI ISL 568744|B.1|Kenya|2020-05-08	Africa|hCoV-19/South Africa/KRISP-K002484/2020|EPI ISL 535392|B.1|South Africa|2020-08-07	0.0003497797	Africa
Africa|hCoV-19/Kenya/C5011/2020|EPI ISL 568745|B.1.5|Kenya|2020-05-08	Africa|hCoV-19/South Africa/KRISP-K002484/2020|EPI ISL 535392|B.1|South Africa|2020-08-07	0.0003771848	Africa
Africa|hCoV-19/Kenya/C5119/2020|EPI ISL 568750|B.1|Kenya|2020-05-09	Africa|hCoV-19/South Africa/KRISP-K002484/2020|EPI ISL 535392|B.1|South Africa|2020-08-07	0.0003395360	Africa
Africa|hCoV-19/Kenya/C5177/2020|EPI ISL 568752|B.1.5|Kenya|2020-05-09	Africa|hCoV-19/South Africa/KRISP-K002484/2020|EPI ISL 535392|B.1|South Africa|2020-08-07	0.0003429554	Africa
Africa|hCoV-19/Kenya/C5178/2020|EPI ISL 568753|B.1.5|Kenya|2020-05-09	Africa|hCoV-19/South Africa/KRISP-K002484/2020|EPI ISL 535392|B.1|South Africa|2020-08-07	0.0003530511	Africa
Africa|hCoV-19/Kenya/C5246/2020|EPI ISL 568754|B.1.5|Kenya|2020-05-09	Africa|hCoV-19/South Africa/KRISP-K002484/2020|EPI ISL 535392|B.1|South Africa|2020-08-07	0.0003398863	Africa
Africa|hCoV-19/Kenya/C5288/2020|EPI ISL 568755|B.1.5|Kenya|2020-05-10	Africa|hCoV-19/South Africa/KRISP-K002484/2020|EPI ISL 535392|B.1|South Africa|2020-08-07	0.0004158140	Africa
Africa|hCoV-19/Kenya/C5289/2020|EPI ISL 568756|B.1.5|Kenya|2020-05-10	Africa|hCoV-19/South Africa/KRISP-K002484/2020|EPI ISL 535392|B.1|South Africa|2020-08-07	0.0003177392	Africa
Africa|hCoV-19/Kenya/C5328/2020|EPI ISL 568760|B.1.5|Kenya|2020-05-10	Africa|hCoV-19/South Africa/KRISP-K002484/2020|EPI ISL 535392|B.1|South Africa|2020-08-07	0.0003430172	Africa
Africa|hCoV-19/Kenya/C5335/2020|EPI ISL 568762|B.1.5|Kenya|2020-05-10	Africa|hCoV-19/South Africa/KRISP-K002484/2020|EPI ISL 535392|B.1|South Africa|2020-08-07	0.0003433120	Africa
Africa|hCoV-19/Kenya/C5384/2020|EPI ISL 568764|B.1.5|Kenya|2020-05-10	Africa|hCoV-19/South Africa/KRISP-K002484/2020|EPI ISL 535392|B.1|South Africa|2020-08-07	0.0004033654	Africa
Africa|hCoV-19/Kenya/C54/2020|EPI ISL 457847|B.1|Kenya|2020-03-24	Africa|hCoV-19/South Africa/KRISP-K002484/2020|EPI ISL 535392|B.1|South Africa|2020-08-07	0.0003767806	Africa
Africa|hCoV-19/Kenya/C544/2020|EPI ISL 457911|B.1.5|Kenya|2020-04-10	Africa|hCoV-19/South Africa/KRISP-K002484/2020|EPI ISL 535392|B.1|South Africa|2020-08-07	0.0003133486	Africa
Africa|hCoV-19/Kenya/C5442/2020|EPI ISL 568767|B.1.5|Kenya|2020-05-10	Africa|hCoV-19/South Africa/KRISP-K002484/2020|EPI ISL 535392|B.1|South Africa|2020-08-07	0.0003734895	Africa
Africa|hCoV-19/Kenya/C569/2020|EPI ISL 568700|B.1|Kenya|2020-04-12	Africa|hCoV-19/South Africa/KRISP-K002484/2020|EPI ISL 535392|B.1|South Africa|2020-08-07	0.0003495962	Africa
Africa|hCoV-19/Kenya/C5695/2020|EPI ISL 568770|B.1.5|Kenya|2020-05-11	Africa|hCoV-19/South Africa/KRISP-K002484/2020|EPI ISL 535392|B.1|South Africa|2020-08-07	0.0004074596	Africa
Africa|hCoV-19/Kenya/C5701/2020|EPI ISL 568772|B.1|Kenya|2020-05-11	Africa|hCoV-19/South Africa/KRISP-K002484/2020|EPI ISL 535392|B.1|South Africa|2020-08-07	0.0003395211	Africa
Africa|hCoV-19/Kenya/C571/2020|EPI ISL 568702|A|Kenya|2020-04-12	Africa|hCoV-19/South Africa/KRISP-K002484/2020|EPI ISL 535392|B.1|South Africa|2020-08-07	0.0006387973	Africa
Africa|hCoV-19/Kenya/C5767/2020|EPI ISL 568773|B.1.5|Kenya|2020-05-11	Africa|hCoV-19/South Africa/KRISP-K002484/2020|EPI ISL 535392|B.1|South Africa|2020-08-07	0.0004545038	Africa
Africa|hCoV-19/Kenya/C5811/2020|EPI ISL 568775|B.1.5|Kenya|2020-05-11	Africa|hCoV-19/South Africa/KRISP-K002484/2020|EPI ISL 535392|B.1|South Africa|2020-08-07	0.0003395208	Africa
Africa|hCoV-19/Kenya/C5813/2020|EPI ISL 568776|B.1|Kenya|2020-05-11	Africa|hCoV-19/South Africa/KRISP-K002484/2020|EPI ISL 535392|B.1|South Africa|2020-08-07	0.0003429554	Africa
Africa|hCoV-19/Kenya/C5835/2020|EPI ISL 568777|B.1.5|Kenya|2020-05-12	Africa|hCoV-19/South Africa/KRISP-K002484/2020|EPI ISL 535392|B.1|South Africa|2020-08-07	0.0003770043	Africa
Africa|hCoV-19/Kenya/C587/2020|EPI ISL 457912|B.1.5|Kenya|2020-04-11	Africa|hCoV-19/South Africa/KRISP-K002484/2020|EPI ISL 535392|B.1|South Africa|2020-08-07	0.0003480549	Africa
Africa|hCoV-19/Kenya/C589/2020|EPI ISL 457913|B.1.5|Kenya|2020-04-11	Africa|hCoV-19/South Africa/KRISP-K002484/2020|EPI ISL 535392|B.1|South Africa|2020-08-07	0.0003082728	Africa
Africa|hCoV-19/Kenya/C5902/2020|EPI ISL 568779|B.1.5|Kenya|2020-05-12	Africa|hCoV-19/South Africa/KRISP-K002484/2020|EPI ISL 535392|B.1|South Africa|2020-08-07	0.0003463761	Africa
Africa|hCoV-19/Kenya/C5911/2020|EPI ISL 568780|B.1.5|Kenya|2020-05-12	Africa|hCoV-19/South Africa/KRISP-K002484/2020|EPI ISL 535392|B.1|South Africa|2020-08-07	0.0003462883	Africa
Africa|hCoV-19/Kenya/C5914/2020|EPI ISL 568782|B.1.5|Kenya|2020-05-12	Africa|hCoV-19/South Africa/KRISP-K002484/2020|EPI ISL 535392|B.1|South Africa|2020-08-07	0.0003738450	Africa
Africa|hCoV-19/Kenya/C6186/2020|EPI ISL 568787|B.1.5|Kenya|2020-05-13	Africa|hCoV-19/South Africa/KRISP-K002484/2020|EPI ISL 535392|B.1|South Africa|2020-08-07	0.0004116297	Africa
Africa|hCoV-19/Kenya/C6255/2020|EPI ISL 568790|B.1.1.33|Kenya|2020-05-13	Africa|hCoV-19/South Africa/KRISP-K002484/2020|EPI ISL 535392|B.1|South Africa|2020-08-07	0.0006117421	Africa
Africa|hCoV-19/Kenya/C6298/2020|EPI ISL 568792|B.1|Kenya|2020-05-13	Africa|hCoV-19/South Africa/KRISP-K002484/2020|EPI ISL 535392|B.1|South Africa|2020-08-07	0.0003495314	Africa
Africa|hCoV-19/Kenya/C6369/2020|EPI ISL 568794|B.1|Kenya|2020-05-14	Africa|hCoV-19/South Africa/KRISP-K002484/2020|EPI ISL 535392|B.1|South Africa|2020-08-07	0.0004188885	Africa
Africa|hCoV-19/Kenya/C6380/2020|EPI ISL 568798|B.1.5|Kenya|2020-05-15	Africa|hCoV-19/South Africa/KRISP-K002484/2020|EPI ISL 535392|B.1|South Africa|2020-08-07	0.0003148499	Africa
Africa|hCoV-19/Kenya/C6384/2020|EPI ISL 568799|B.1|Kenya|2020-05-14	Africa|hCoV-19/South Africa/KRISP-K002484/2020|EPI ISL 535392|B.1|South Africa|2020-08-07	0.0003428293	Africa
Africa|hCoV-19/Kenya/C639/2020|EPI ISL 568703|B|Kenya|2020-04-14	Africa|hCoV-19/South Africa/KRISP-K002484/2020|EPI ISL 535392|B.1|South Africa|2020-08-07	0.0005589025	Africa
Africa|hCoV-19/Kenya/C6518/2020|EPI ISL 568803|B.1.5|Kenya|2020-05-14	Africa|hCoV-19/South Africa/KRISP-K002484/2020|EPI ISL 535392|B.1|South Africa|2020-08-07	0.0004218033	Africa
Africa|hCoV-19/Kenya/C6524/2020|EPI ISL 568805|A|Kenya|2020-05-14	Africa|hCoV-19/South Africa/KRISP-K002484/2020|EPI ISL 535392|B.1|South Africa|2020-08-07	0.0006902037	Africa
Africa|hCoV-19/Kenya/C656/2020|EPI ISL 457915|B.1.5|Kenya|2020-04-13	Africa|hCoV-19/South Africa/KRISP-K002484/2020|EPI ISL 535392|B.1|South Africa|2020-08-07	0.0003697617	Africa
Africa|hCoV-19/Kenya/C6564/2020|EPI ISL 568806|B.1.5|Kenya|2020-05-14	Africa|hCoV-19/South Africa/KRISP-K002484/2020|EPI ISL 535392|B.1|South Africa|2020-08-07	0.0004235045	Africa
Africa|hCoV-19/Kenya/C6878/2020|EPI ISL 568813|B.1.1|Kenya|2020-05-15	Africa|hCoV-19/South Africa/KRISP-K002484/2020|EPI ISL 535392|B.1|South Africa|2020-08-07	0.0004278431	Africa
Africa|hCoV-19/Kenya/C6914/2020|EPI ISL 568817|B.1|Kenya|2020-05-15	Africa|hCoV-19/South Africa/KRISP-K002484/2020|EPI ISL 535392|B.1|South Africa|2020-08-07	0.0004541698	Africa
Africa|hCoV-19/Kenya/C7081/2020|EPI ISL 568824|B.1.5|Kenya|2020-05-16	Africa|hCoV-19/South Africa/KRISP-K002484/2020|EPI ISL 535392|B.1|South Africa|2020-08-07	0.0003562362	Africa
Africa|hCoV-19/Kenya/C713/2020|EPI ISL 457920|B.1.5|Kenya|2020-04-14	Africa|hCoV-19/South Africa/KRISP-K002484/2020|EPI ISL 535392|B.1|South Africa|2020-08-07	0.0003361239	Africa
Africa|hCoV-19/Kenya/C7579/2020|EPI ISL 568842|A|Kenya|2020-05-16	Africa|hCoV-19/South Africa/KRISP-K002484/2020|EPI ISL 535392|B.1|South Africa|2020-08-07	0.0006920523	Africa
Africa|hCoV-19/Kenya/C7605/2020|EPI ISL 568847|A|Kenya|2020-05-16	Africa|hCoV-19/South Africa/KRISP-K002484/2020|EPI ISL 535392|B.1|South Africa|2020-08-07	0.0006789754	Africa
Africa|hCoV-19/Kenya/C787/2020|EPI ISL 457921|B.1.5|Kenya|2020-04-15	Africa|hCoV-19/South Africa/KRISP-K002484/2020|EPI ISL 535392|B.1|South Africa|2020-08-07	0.0003024925	Africa
Africa|hCoV-19/Kenya/C7949/2020|EPI ISL 568852|B.1|Kenya|2020-05-18	Africa|hCoV-19/South Africa/KRISP-K002484/2020|EPI ISL 535392|B.1|South Africa|2020-08-07	0.0004550697	Africa
Africa|hCoV-19/Kenya/C815/2020|EPI ISL 568706|B.1|Kenya|2020-04-16	Africa|hCoV-19/South Africa/KRISP-K002484/2020|EPI ISL 535392|B.1|South Africa|2020-08-07	0.0003843115	Africa
Africa|hCoV-19/Kenya/C8240/2020|EPI ISL 568855|B.1.5|Kenya|2020-05-19	Africa|hCoV-19/South Africa/KRISP-K002484/2020|EPI ISL 535392|B.1|South Africa|2020-08-07	0.0003866215	Africa
Africa|hCoV-19/Kenya/C926/2020|EPI ISL 457928|B.1.5|Kenya|2020-04-17	Africa|hCoV-19/South Africa/KRISP-K002484/2020|EPI ISL 535392|B.1|South Africa|2020-08-07	0.0003381011	Africa
Africa|hCoV-19/Kenya/D5/2020|EPI ISL 457999|B.1|Kenya|2020-05-22	Africa|hCoV-19/South Africa/KRISP-K002484/2020|EPI ISL 535392|B.1|South Africa|2020-08-07	0.0005853360	Africa
Africa|hCoV-19/Kenya/D6/2020|EPI ISL 458000|B.40|Kenya|2020-03-17	Africa|hCoV-19/South Africa/KRISP-K002484/2020|EPI ISL 535392|B.1|South Africa|2020-08-07	0.0007089174	Africa
Africa|hCoV-19/Kenya/NIC 059/2020|EPI ISL 457827|B.40|Kenya|2020-03	Africa|hCoV-19/South Africa/KRISP-K002484/2020|EPI ISL 535392|B.1|South Africa|2020-08-07	0.0006452086	Africa
Africa|hCoV-19/Kenya/NIC 084/2020|EPI ISL 457828|B|Kenya|2020-03	Africa|hCoV-19/South Africa/KRISP-K002484/2020|EPI ISL 535392|B.1|South Africa|2020-08-07	0.0006051764	Africa
Africa|hCoV-19/Kenya/NIC 087/2020|EPI ISL 457829|B.1.1.20|Kenya|2020-03	Africa|hCoV-19/South Africa/KRISP-K002484/2020|EPI ISL 535392|B.1|South Africa|2020-08-07	0.0004403534	Africa
Africa|hCoV-19/Kenya/NIC 089/2020|EPI ISL 457830|B.1.1.20|Kenya|2020-03	Africa|hCoV-19/South Africa/KRISP-K002484/2020|EPI ISL 535392|B.1|South Africa|2020-08-07	0.0004581504	Africa
Africa|hCoV-19/Kenya/NIC 168/2020|EPI ISL 457832|B.1.255|Kenya|2020-03	Africa|hCoV-19/South Africa/KRISP-K002484/2020|EPI ISL 535392|B.1|South Africa|2020-08-07	0.0003807089	Africa
Africa|hCoV-19/Kenya/NIC 187/2020|EPI ISL 457833|B.1.5|Kenya|2020-03-20	Africa|hCoV-19/South Africa/KRISP-K002484/2020|EPI ISL 535392|B.1|South Africa|2020-08-07	0.0003697367	Africa
Africa|hCoV-19/Kenya/NIC 196/2020|EPI ISL 457834|B.1.1|Kenya|2020-03-21	Africa|hCoV-19/South Africa/KRISP-K002484/2020|EPI ISL 535392|B.1|South Africa|2020-08-07	0.0004216512	Africa
Africa|hCoV-19/Kenya/NIC 248/2020|EPI ISL 457836|B.40|Kenya|2020-03-23	Africa|hCoV-19/South Africa/KRISP-K002484/2020|EPI ISL 535392|B.1|South Africa|2020-08-07	0.0005824690	Africa
Africa|hCoV-19/Kenya/NIC 266/2020|EPI ISL 457838|B.6|Kenya|2020-03-24	Africa|hCoV-19/South Africa/KRISP-K002484/2020|EPI ISL 535392|B.1|South Africa|2020-08-07	0.0006840016	Africa
Africa|hCoV-19/Kenya/NIC 492/2020|EPI ISL 457840|B.1.5|Kenya|2020-03	Africa|hCoV-19/South Africa/KRISP-K002484/2020|EPI ISL 535392|B.1|South Africa|2020-08-07	0.0003138950	Africa
Africa|hCoV-19/Kenya/NIC 512/2020|EPI ISL 457841|B.1.5|Kenya|2020-03	Africa|hCoV-19/South Africa/KRISP-K002484/2020|EPI ISL 535392|B.1|South Africa|2020-08-07	0.0003136653	Africa
Africa|hCoV-19/Kenya/NIC 569/2020|EPI ISL 457843|B.1.1|Kenya|2020-03-29	Africa|hCoV-19/South Africa/KRISP-K002484/2020|EPI ISL 535392|B.1|South Africa|2020-08-07	0.0004370232	Africa
Africa|hCoV-19/Kenya/NIC 593/2020|EPI ISL 457844|B.1.1.316|Kenya|2020-03-29	Africa|hCoV-19/South Africa/KRISP-K002484/2020|EPI ISL 535392|B.1|South Africa|2020-08-07	0.0004497980	Africa
Africa|hCoV-19/Kenya/S052/2020|EPI ISL 457932|B.4|Kenya|2020-03-14	Africa|hCoV-19/South Africa/KRISP-K002484/2020|EPI ISL 535392|B.1|South Africa|2020-08-07	0.0007936447	Africa
Africa|hCoV-19/Kenya/S109/2020|EPI ISL 457933|B.4|Kenya|2020-03-23	Africa|hCoV-19/South Africa/KRISP-K002484/2020|EPI ISL 535392|B.1|South Africa|2020-08-07	0.0007653111	Africa
Africa|hCoV-19/Kenya/S299/2020|EPI ISL 457934|B.1.1.1|Kenya|2020-03-29	Africa|hCoV-19/South Africa/KRISP-K002484/2020|EPI ISL 535392|B.1|South Africa|2020-08-07	0.0005823373	Africa
Africa|hCoV-19/Madagascar/IP-01650/2020|EPI ISL 508862|B.1|Madagascar|2020-03-20	Africa|hCoV-19/South Africa/KRISP-K002484/2020|EPI ISL 535392|B.1|South Africa|2020-08-07	0.0004033653	Africa
Africa|hCoV-19/Madagascar/IP-01861/2020|EPI ISL 508863|B.1|Madagascar|2020-03-22	Africa|hCoV-19/South Africa/KRISP-K002484/2020|EPI ISL 535392|B.1|South Africa|2020-08-07	0.0004033653	Africa
Africa|hCoV-19/Mali/M002593/2020|EPI ISL 487446|A|Mali|2020-04-06	Africa|hCoV-19/South Africa/KRISP-K002484/2020|EPI ISL 535392|B.1|South Africa|2020-08-07	0.0006724319	Africa
Africa|hCoV-19/Mali/M002615/2020|EPI ISL 487447|A|Mali|2020-04-06	Africa|hCoV-19/South Africa/KRISP-K002484/2020|EPI ISL 535392|B.1|South Africa|2020-08-07	0.0006388618	Africa
Africa|hCoV-19/Mali/M002616/2020|EPI ISL 487448|A|Mali|2020-04-06	Africa|hCoV-19/South Africa/KRISP-K002484/2020|EPI ISL 535392|B.1|South Africa|2020-08-07	0.0006063403	Africa
Africa|hCoV-19/Mali/M002618/2020|EPI ISL 487449|A|Mali|2020-04-06	Africa|hCoV-19/South Africa/KRISP-K002484/2020|EPI ISL 535392|B.1|South Africa|2020-08-07	0.0006724343	Africa
Africa|hCoV-19/Mali/M002644/2020|EPI ISL 487450|A|Mali|2020-04-08	Africa|hCoV-19/South Africa/KRISP-K002484/2020|EPI ISL 535392|B.1|South Africa|2020-08-07	0.0007061177	Africa
Africa|hCoV-19/Mali/M002659/2020|EPI ISL 487451|A|Mali|2020-04-09	Africa|hCoV-19/South Africa/KRISP-K002484/2020|EPI ISL 535392|B.1|South Africa|2020-08-07	0.0006387974	Africa
Africa|hCoV-19/Mali/M002663/2020|EPI ISL 487452|A|Mali|2020-04-09	Africa|hCoV-19/South Africa/KRISP-K002484/2020|EPI ISL 535392|B.1|South Africa|2020-08-07	0.0007397049	Africa
Africa|hCoV-19/Mali/M002667/2020|EPI ISL 487453|B.1|Mali|2020-04-10	Africa|hCoV-19/South Africa/KRISP-K002484/2020|EPI ISL 535392|B.1|South Africa|2020-08-07	0.0004033653	Africa
Africa|hCoV-19/Mali/M002672/2020|EPI ISL 487454|B|Mali|2020-04-10	Africa|hCoV-19/South Africa/KRISP-K002484/2020|EPI ISL 535392|B.1|South Africa|2020-08-07	0.0005716805	Africa
Africa|hCoV-19/Mali/M002673/2020|EPI ISL 487455|B.1|Mali|2020-04-10	Africa|hCoV-19/South Africa/KRISP-K002484/2020|EPI ISL 535392|B.1|South Africa|2020-08-07	0.0003361175	Africa
Africa|hCoV-19/Mali/M002675/2020|EPI ISL 487456|A|Mali|2020-04-10	Africa|hCoV-19/South Africa/KRISP-K002484/2020|EPI ISL 535392|B.1|South Africa|2020-08-07	0.0006387974	Africa
Africa|hCoV-19/Mali/M002698/2020|EPI ISL 487457|A|Mali|2020-04-12	Africa|hCoV-19/South Africa/KRISP-K002484/2020|EPI ISL 535392|B.1|South Africa|2020-08-07	0.0006058627	Africa
Africa|hCoV-19/Mali/M002700/2020|EPI ISL 487458|B.1|Mali|2020-04-12	Africa|hCoV-19/South Africa/KRISP-K002484/2020|EPI ISL 535392|B.1|South Africa|2020-08-07	0.0005400366	Africa
Africa|hCoV-19/Mali/M002703/2020|EPI ISL 487459|B.1|Mali|2020-04-12	Africa|hCoV-19/South Africa/KRISP-K002484/2020|EPI ISL 535392|B.1|South Africa|2020-08-07	0.0004033572	Africa
Africa|hCoV-19/Mali/M002704/2020|EPI ISL 487460|A|Mali|2020-04-12	Africa|hCoV-19/South Africa/KRISP-K002484/2020|EPI ISL 535392|B.1|South Africa|2020-08-07	0.0005715075	Africa
Africa|hCoV-19/Mali/M002707/2020|EPI ISL 487461|A|Mali|2020-04-12	Africa|hCoV-19/South Africa/KRISP-K002484/2020|EPI ISL 535392|B.1|South Africa|2020-08-07	0.0007397372	Africa
Africa|hCoV-19/Mali/M002758/2020|EPI ISL 487462|B.1|Mali|2020-04-13	Africa|hCoV-19/South Africa/KRISP-K002484/2020|EPI ISL 535392|B.1|South Africa|2020-08-07	0.0005042830	Africa
Africa|hCoV-19/Mali/M002823/2020|EPI ISL 487463|A|Mali|2020-04-14	Africa|hCoV-19/South Africa/KRISP-K002484/2020|EPI ISL 535392|B.1|South Africa|2020-08-07	0.0006724160	Africa
Africa|hCoV-19/Mali/M002824/2020|EPI ISL 487464|B.1.3|Mali|2020-04-14	Africa|hCoV-19/South Africa/KRISP-K002484/2020|EPI ISL 535392|B.1|South Africa|2020-08-07	0.0005042592	Africa
Africa|hCoV-19/Mali/M002826/2020|EPI ISL 487465|A|Mali|2020-04-14	Africa|hCoV-19/South Africa/KRISP-K002484/2020|EPI ISL 535392|B.1|South Africa|2020-08-07	0.0006051642	Africa
Africa|hCoV-19/Mali/M002830/2020|EPI ISL 487466|B.1.275|Mali|2020-04-14	Africa|hCoV-19/South Africa/KRISP-K002484/2020|EPI ISL 535392|B.1|South Africa|2020-08-07	0.0004706529	Africa
Africa|hCoV-19/Morocco/15N/2020|EPI ISL 458150|B.1.1|Morocco|2020-05-15	Africa|hCoV-19/South Africa/KRISP-K002484/2020|EPI ISL 535392|B.1|South Africa|2020-08-07	0.0007070157	Africa
Africa|hCoV-19/Morocco/6887/2020|EPI ISL 459965|B.1.1|Morocco|2020-03-03	Africa|hCoV-19/South Africa/KRISP-K002484/2020|EPI ISL 535392|B.1|South Africa|2020-08-07	0.0004033844	Africa
Africa|hCoV-19/Morocco/6888/2020|EPI ISL 459966|B.1.1|Morocco|2020-03-15	Africa|hCoV-19/South Africa/KRISP-K002484/2020|EPI ISL 535392|B.1|South Africa|2020-08-07	0.0005042729	Africa
Africa|hCoV-19/Morocco/6889/2020|EPI ISL 459967|B.1.5|Morocco|2020-03-15	Africa|hCoV-19/South Africa/KRISP-K002484/2020|EPI ISL 535392|B.1|South Africa|2020-08-07	0.0003052828	Africa
Africa|hCoV-19/Morocco/6890/2020|EPI ISL 459968|B.1.5|Morocco|2020-03-17	Africa|hCoV-19/South Africa/KRISP-K002484/2020|EPI ISL 535392|B.1|South Africa|2020-08-07	0.0003044052	Africa
Africa|hCoV-19/Morocco/6891/2020|EPI ISL 459969|B.1.255|Morocco|2020-03-20	Africa|hCoV-19/South Africa/KRISP-K002484/2020|EPI ISL 535392|B.1|South Africa|2020-08-07	0.0003736997	Africa
Africa|hCoV-19/Morocco/6892/2020|EPI ISL 459970|B.1.5|Morocco|2020-03-17	Africa|hCoV-19/South Africa/KRISP-K002484/2020|EPI ISL 535392|B.1|South Africa|2020-08-07	0.0003059153	Africa
Africa|hCoV-19/Morocco/6893/2020|EPI ISL 459971|B.1.153|Morocco|2020-03-18	Africa|hCoV-19/South Africa/KRISP-K002484/2020|EPI ISL 535392|B.1|South Africa|2020-08-07	0.0005453956	Africa
Africa|hCoV-19/Morocco/6894/2020|EPI ISL 459972|B.1|Morocco|2020-03-20	Africa|hCoV-19/South Africa/KRISP-K002484/2020|EPI ISL 535392|B.1|South Africa|2020-08-07	0.0004370070	Africa
Africa|hCoV-19/Morocco/6895/2020|EPI ISL 459973|B.1.1|Morocco|2020-03-20	Africa|hCoV-19/South Africa/KRISP-K002484/2020|EPI ISL 535392|B.1|South Africa|2020-08-07	0.0004370086	Africa
Africa|hCoV-19/Morocco/6897/2020|EPI ISL 459975|B.1.5|Morocco|2020-03-21	Africa|hCoV-19/South Africa/KRISP-K002484/2020|EPI ISL 535392|B.1|South Africa|2020-08-07	0.0003697491	Africa
Africa|hCoV-19/Morocco/6898/2020|EPI ISL 459976|B.1|Morocco|2020-03-16	Africa|hCoV-19/South Africa/KRISP-K002484/2020|EPI ISL 535392|B.1|South Africa|2020-08-07	0.0004370260	Africa
Africa|hCoV-19/Morocco/6899/2020|EPI ISL 459977|B.1.1|Morocco|2020-04-21	Africa|hCoV-19/South Africa/KRISP-K002484/2020|EPI ISL 535392|B.1|South Africa|2020-08-07	0.0004370276	Africa
Africa|hCoV-19/Morocco/6900/2020|EPI ISL 459978|B.1.1.247|Morocco|2020-04-20	Africa|hCoV-19/South Africa/KRISP-K002484/2020|EPI ISL 535392|B.1|South Africa|2020-08-07	0.0005379362	Africa
Africa|hCoV-19/Morocco/6901/2020|EPI ISL 459979|B.1|Morocco|2020-04-19	Africa|hCoV-19/South Africa/KRISP-K002484/2020|EPI ISL 535392|B.1|South Africa|2020-08-07	0.0004369879	Africa
Africa|hCoV-19/Morocco/6902/2020|EPI ISL 459980|B.1.1|Morocco|2020-04-19	Africa|hCoV-19/South Africa/KRISP-K002484/2020|EPI ISL 535392|B.1|South Africa|2020-08-07	0.0005715687	Africa
Africa|hCoV-19/Morocco/6903/2020|EPI ISL 459981|B.1|Morocco|2020-04-19	Africa|hCoV-19/South Africa/KRISP-K002484/2020|EPI ISL 535392|B.1|South Africa|2020-08-07	0.0005042811	Africa
Africa|hCoV-19/Morocco/6904/2020|EPI ISL 459982|B.1|Morocco|2020-04-18	Africa|hCoV-19/South Africa/KRISP-K002484/2020|EPI ISL 535392|B.1|South Africa|2020-08-07	0.0005379127	Africa
Africa|hCoV-19/Morocco/6905/2020|EPI ISL 459983|B.1.1|Morocco|2020-04-21	Africa|hCoV-19/South Africa/KRISP-K002484/2020|EPI ISL 535392|B.1|South Africa|2020-08-07	0.0005043050	Africa
Africa|hCoV-19/Morocco/6906/2020|EPI ISL 459984|B.1.1|Morocco|2020-04-06	Africa|hCoV-19/South Africa/KRISP-K002484/2020|EPI ISL 535392|B.1|South Africa|2020-08-07	0.0004033844	Africa
Africa|hCoV-19/Morocco/AZ183/2020|EPI ISL 476026|B.1.1|Morocco|2020-05-11	Africa|hCoV-19/South Africa/KRISP-K002484/2020|EPI ISL 535392|B.1|South Africa|2020-08-07	0.0006052290	Africa
Africa|hCoV-19/Morocco/CA24/2020|EPI ISL 476025|B.1.1|Morocco|2020-05-02	Africa|hCoV-19/South Africa/KRISP-K002484/2020|EPI ISL 535392|B.1|South Africa|2020-08-07	0.0007398587	Africa
Africa|hCoV-19/Morocco/HMIMV-Rabat102-03/2020|EPI ISL 471456|B.1|Morocco|2020-03-31	Africa|hCoV-19/South Africa/KRISP-K002484/2020|EPI ISL 535392|B.1|South Africa|2020-08-07	0.0004706529	Africa
Africa|hCoV-19/Morocco/HMIMV-Rabat1025-04/2020|EPI ISL 471457|B.1|Morocco|2020-04-13	Africa|hCoV-19/South Africa/KRISP-K002484/2020|EPI ISL 535392|B.1|South Africa|2020-08-07	0.0004706435	Africa
Africa|hCoV-19/Morocco/HMIMV-Rabat1429-04/2020|EPI ISL 471458|B.1|Morocco|2020-04-19	Africa|hCoV-19/South Africa/KRISP-K002484/2020|EPI ISL 535392|B.1|South Africa|2020-08-07	0.0005715687	Africa
Africa|hCoV-19/Morocco/HMIMV-Rabat1435-04/2020|EPI ISL 471459|B.1|Morocco|2020-04-19	Africa|hCoV-19/South Africa/KRISP-K002484/2020|EPI ISL 535392|B.1|South Africa|2020-08-07	0.0004369983	Africa
Africa|hCoV-19/Morocco/HMIMV-Rabat1462-04/2020|EPI ISL 471460|B.1|Morocco|2020-04-19	Africa|hCoV-19/South Africa/KRISP-K002484/2020|EPI ISL 535392|B.1|South Africa|2020-08-07	0.0005379127	Africa
Africa|hCoV-19/Morocco/OUA677-19/2020|EPI ISL 451400|B.1.5|Morocco|2020-04-23	Africa|hCoV-19/South Africa/KRISP-K002484/2020|EPI ISL 535392|B.1|South Africa|2020-08-07	0.0004370173	Africa
Africa|hCoV-19/Morocco/RA85/2020|EPI ISL 467299|B.1|Morocco|2020-05-21	Africa|hCoV-19/South Africa/KRISP-K002484/2020|EPI ISL 535392|B.1|South Africa|2020-08-07	0.0008408674	Africa
Africa|hCoV-19/Morocco/RMPS-01/2020|EPI ISL 469017|B.1|Morocco|2020-04-13	Africa|hCoV-19/South Africa/KRISP-K002484/2020|EPI ISL 535392|B.1|South Africa|2020-08-07	0.0004033653	Africa
Africa|hCoV-19/Morocco/RMPS-02/2020|EPI ISL 469049|B.1|Morocco|2020-03-30	Africa|hCoV-19/South Africa/KRISP-K002484/2020|EPI ISL 535392|B.1|South Africa|2020-08-07	0.0004033829	Africa
Africa|hCoV-19/Morocco/RMPS-03/2020|EPI ISL 469051|B.1|Morocco|2020-04-03	Africa|hCoV-19/South Africa/KRISP-K002484/2020|EPI ISL 535392|B.1|South Africa|2020-08-07	0.0004370069	Africa
Africa|hCoV-19/Morocco/RMPS-04/2020|EPI ISL 469052|B.1|Morocco|2020-03-30	Africa|hCoV-19/South Africa/KRISP-K002484/2020|EPI ISL 535392|B.1|South Africa|2020-08-07	0.0004033653	Africa
Africa|hCoV-19/Morocco/RMPS-05/2020|EPI ISL 469053|B.1|Morocco|2020-03-30	Africa|hCoV-19/South Africa/KRISP-K002484/2020|EPI ISL 535392|B.1|South Africa|2020-08-07	0.0003697441	Africa
Africa|hCoV-19/Morocco/RMPS-06/2020|EPI ISL 469054|B.1|Morocco|2020-04-01	Africa|hCoV-19/South Africa/KRISP-K002484/2020|EPI ISL 535392|B.1|South Africa|2020-08-07	0.0004033653	Africa
Africa|hCoV-19/Morocco/RMPS-12/2020|EPI ISL 482737|B.1.1|Morocco|2020-05-08	Africa|hCoV-19/South Africa/KRISP-K002484/2020|EPI ISL 535392|B.1|South Africa|2020-08-07	0.0006159488	Africa
Africa|hCoV-19/Morocco/RMPS-13/2020|EPI ISL 482738|B.1|Morocco|2020-04-10	Africa|hCoV-19/South Africa/KRISP-K002484/2020|EPI ISL 535392|B.1|South Africa|2020-08-07	0.0004104837	Africa
Africa|hCoV-19/Morocco/RMPS-14/2020|EPI ISL 482739|B.1|Morocco|2020-04-22	Africa|hCoV-19/South Africa/KRISP-K002484/2020|EPI ISL 535392|B.1|South Africa|2020-08-07	0.0004186451	Africa
Africa|hCoV-19/Morocco/refstage1/2020|EPI ISL 476559|B.1.5|Morocco|2020-02-27	Africa|hCoV-19/South Africa/KRISP-K002484/2020|EPI ISL 535392|B.1|South Africa|2020-08-07	0.0003024926	Africa
Africa|hCoV-19/Nigeria/AB03-CV135/2020|EPI ISL 527872|B.1.5|Nigeria|2020-05-12	Africa|hCoV-19/South Africa/KRISP-K002484/2020|EPI ISL 535392|B.1|South Africa|2020-08-07	0.0004416931	Africa
Africa|hCoV-19/Nigeria/ED01-CV155/2020|EPI ISL 527873|B.40|Nigeria|2020-02-21	Africa|hCoV-19/South Africa/KRISP-K002484/2020|EPI ISL 535392|B.1|South Africa|2020-08-07	0.0007061119	Africa
Africa|hCoV-19/Nigeria/ED02-CV156/2020|EPI ISL 527874|B.40|Nigeria|2020-03-23	Africa|hCoV-19/South Africa/KRISP-K002484/2020|EPI ISL 535392|B.1|South Africa|2020-08-07	0.0006051763	Africa
Africa|hCoV-19/Nigeria/ED03-CV157/2020|EPI ISL 527875|B.40|Nigeria|2020-03-26	Africa|hCoV-19/South Africa/KRISP-K002484/2020|EPI ISL 535392|B.1|South Africa|2020-08-07	0.0007633140	Africa
Africa|hCoV-19/Nigeria/ED04-CV158/2020|EPI ISL 527876|A|Nigeria|2020-03-25	Africa|hCoV-19/South Africa/KRISP-K002484/2020|EPI ISL 535392|B.1|South Africa|2020-08-07	0.0006388098	Africa
Africa|hCoV-19/Nigeria/ED06-CV159/2020|EPI ISL 527877|A|Nigeria|2020-03-25	Africa|hCoV-19/South Africa/KRISP-K002484/2020|EPI ISL 535392|B.1|South Africa|2020-08-07	0.0006598594	Africa
Africa|hCoV-19/Nigeria/ED07-CV160/2020|EPI ISL 527878|B.40|Nigeria|2020-03-31	Africa|hCoV-19/South Africa/KRISP-K002484/2020|EPI ISL 535392|B.1|South Africa|2020-08-07	0.0007398305	Africa
Africa|hCoV-19/Nigeria/ED1010-CV215/2020|EPI ISL 527879|B.1.1.229|Nigeria|2020-05-04	Africa|hCoV-19/South Africa/KRISP-K002484/2020|EPI ISL 535392|B.1|South Africa|2020-08-07	0.0004706452	Africa
Africa|hCoV-19/Nigeria/ED18-CV161/2020|EPI ISL 527880|B.1.5|Nigeria|2020-03-25	Africa|hCoV-19/South Africa/KRISP-K002484/2020|EPI ISL 535392|B.1|South Africa|2020-08-07	0.0003368714	Africa
Africa|hCoV-19/Nigeria/ED20-CV162/2020|EPI ISL 527881|B.1|Nigeria|2020-03-30	Africa|hCoV-19/South Africa/KRISP-K002484/2020|EPI ISL 535392|B.1|South Africa|2020-08-07	0.0004033654	Africa
Africa|hCoV-19/Nigeria/ED25-CV163/2020|EPI ISL 527882|B.1.5|Nigeria|2020-05-09	Africa|hCoV-19/South Africa/KRISP-K002484/2020|EPI ISL 535392|B.1|South Africa|2020-08-07	0.0003361096	Africa
Africa|hCoV-19/Nigeria/ED32-CV164/2020|EPI ISL 527883|B.1.5|Nigeria|2020-05-18	Africa|hCoV-19/South Africa/KRISP-K002484/2020|EPI ISL 535392|B.1|South Africa|2020-08-07	0.0003390686	Africa
Africa|hCoV-19/Nigeria/ED46-CV165/2020|EPI ISL 527884|B.1.1.229|Nigeria|2020-04-24	Africa|hCoV-19/South Africa/KRISP-K002484/2020|EPI ISL 535392|B.1|South Africa|2020-08-07	0.0005379272	Africa
Africa|hCoV-19/Nigeria/ED48-CV193/2020|EPI ISL 527885|B.1.5|Nigeria|2020-04-26	Africa|hCoV-19/South Africa/KRISP-K002484/2020|EPI ISL 535392|B.1|South Africa|2020-08-07	0.0003098316	Africa
Africa|hCoV-19/Nigeria/EK025-CV58/2020|EPI ISL 487098|B.1.1.71|Nigeria|2020-04-19	Africa|hCoV-19/South Africa/KRISP-K002484/2020|EPI ISL 535392|B.1|South Africa|2020-08-07	0.0005509016	Africa
Africa|hCoV-19/Nigeria/EK084-CV50/2020|EPI ISL 487105|B.1.1.71|Nigeria|2020-04-23	Africa|hCoV-19/South Africa/KRISP-K002484/2020|EPI ISL 535392|B.1|South Africa|2020-08-07	0.0005379233	Africa
Africa|hCoV-19/Nigeria/EK220-CV54/2020|EPI ISL 487102|B.1.1|Nigeria|2020-05-14	Africa|hCoV-19/South Africa/KRISP-K002484/2020|EPI ISL 535392|B.1|South Africa|2020-08-07	0.0005048957	Africa
Africa|hCoV-19/Nigeria/EK254-CV60/2020|EPI ISL 487096|B.1.1|Nigeria|2020-05-19	Africa|hCoV-19/South Africa/KRISP-K002484/2020|EPI ISL 535392|B.1|South Africa|2020-08-07	0.0005181658	Africa
Africa|hCoV-19/Nigeria/EK291-CV115/2020|EPI ISL 527887|B.1.1|Nigeria|2020-06-02	Africa|hCoV-19/South Africa/KRISP-K002484/2020|EPI ISL 535392|B.1|South Africa|2020-08-07	0.0005379595	Africa
Africa|hCoV-19/Nigeria/KW017-CV24/2020|EPI ISL 455362|B.1.255|Nigeria|2020-04-10	Africa|hCoV-19/South Africa/KRISP-K002484/2020|EPI ISL 535392|B.1|South Africa|2020-08-07	0.0004370070	Africa
Africa|hCoV-19/Nigeria/KW298-CV48/2020|EPI ISL 487107|A|Nigeria|2020-05-08	Africa|hCoV-19/South Africa/KRISP-K002484/2020|EPI ISL 535392|B.1|South Africa|2020-08-07	0.0007060844	Africa
Africa|hCoV-19/Nigeria/KW326-CV52/2020|EPI ISL 487103|B.1.1|Nigeria|2020-05-09	Africa|hCoV-19/South Africa/KRISP-K002484/2020|EPI ISL 535392|B.1|South Africa|2020-08-07	0.0004732426	Africa
Africa|hCoV-19/Nigeria/Lagos01/2020|EPI ISL 413550|B.1.1|Nigeria|2020-02-27	Africa|hCoV-19/South Africa/KRISP-K002484/2020|EPI ISL 535392|B.1|South Africa|2020-08-07	0.0004425216	Africa
Africa|hCoV-19/Nigeria/NG57752/2020|EPI ISL 462992|B.1.1|Nigeria|2020-03	Africa|hCoV-19/South Africa/KRISP-K002484/2020|EPI ISL 535392|B.1|South Africa|2020-08-07	0.0004712150	Africa
Africa|hCoV-19/Nigeria/OG007-CV22/2020|EPI ISL 455412|B.40|Nigeria|2020-03-29	Africa|hCoV-19/South Africa/KRISP-K002484/2020|EPI ISL 535392|B.1|South Africa|2020-08-07	0.0006388379	Africa
Africa|hCoV-19/Nigeria/ON191-CV49/2020|EPI ISL 487106|B.1.246|Nigeria|2020-06-30	Africa|hCoV-19/South Africa/KRISP-K002484/2020|EPI ISL 535392|B.1|South Africa|2020-08-07	0.0005066946	Africa
Africa|hCoV-19/Nigeria/ON505-CV43/2020|EPI ISL 487112|B.1.246|Nigeria|2020-05-24	Africa|hCoV-19/South Africa/KRISP-K002484/2020|EPI ISL 535392|B.1|South Africa|2020-08-07	0.0005715169	Africa
Africa|hCoV-19/Nigeria/ON507-CV44/2020|EPI ISL 487111|B.1.1.10|Nigeria|2020-05-24	Africa|hCoV-19/South Africa/KRISP-K002484/2020|EPI ISL 535392|B.1|South Africa|2020-08-07	0.0006059646	Africa
Africa|hCoV-19/Nigeria/ON595-CV121/2020|EPI ISL 527888|B.1.1.90|Nigeria|2020-06-03	Africa|hCoV-19/South Africa/KRISP-K002484/2020|EPI ISL 535392|B.1|South Africa|2020-08-07	0.0005715822	Africa
Africa|hCoV-19/Nigeria/ON705-CV153/2020|EPI ISL 527889|B.1.1.1|Nigeria|2020-06-09	Africa|hCoV-19/South Africa/KRISP-K002484/2020|EPI ISL 535392|B.1|South Africa|2020-08-07	0.0006724770	Africa
Africa|hCoV-19/Nigeria/ON752-CV144/2020|EPI ISL 527890|B.1|Nigeria|2020-06-11	Africa|hCoV-19/South Africa/KRISP-K002484/2020|EPI ISL 535392|B.1|South Africa|2020-08-07	0.0005382673	Africa
Africa|hCoV-19/Nigeria/ON920-CV152/2020|EPI ISL 527891|B.1.1.220|Nigeria|2020-06-16	Africa|hCoV-19/South Africa/KRISP-K002484/2020|EPI ISL 535392|B.1|South Africa|2020-08-07	0.0005722362	Africa
Africa|hCoV-19/Nigeria/ON969-CV145/2020|EPI ISL 527892|B.1.1|Nigeria|2020-06-17	Africa|hCoV-19/South Africa/KRISP-K002484/2020|EPI ISL 535392|B.1|South Africa|2020-08-07	0.0005716186	Africa
Africa|hCoV-19/Nigeria/OS016-CV3/2020|EPI ISL 455413|B.40|Nigeria|2020-03-27	Africa|hCoV-19/South Africa/KRISP-K002484/2020|EPI ISL 535392|B.1|South Africa|2020-08-07	0.0005732143	Africa
Africa|hCoV-19/Nigeria/OS030-CV5/2020|EPI ISL 455415|A|Nigeria|2020-03-29	Africa|hCoV-19/South Africa/KRISP-K002484/2020|EPI ISL 535392|B.1|South Africa|2020-08-07	0.0008014166	Africa
Africa|hCoV-19/Nigeria/OS055-CV8/2020|EPI ISL 455418|A|Nigeria|2020-03-29	Africa|hCoV-19/South Africa/KRISP-K002484/2020|EPI ISL 535392|B.1|South Africa|2020-08-07	0.0007940567	Africa
Africa|hCoV-19/Nigeria/OS060-CV9/2020|EPI ISL 455419|B.1|Nigeria|2020-03-29	Africa|hCoV-19/South Africa/KRISP-K002484/2020|EPI ISL 535392|B.1|South Africa|2020-08-07	0.0005424840	Africa
Africa|hCoV-19/Nigeria/OS070-CV11/2020|EPI ISL 455422|A|Nigeria|2020-03-29	Africa|hCoV-19/South Africa/KRISP-K002484/2020|EPI ISL 535392|B.1|South Africa|2020-08-07	0.0007733952	Africa
Africa|hCoV-19/Nigeria/OS085-CV14/2020|EPI ISL 455424|A|Nigeria|2020-03-29	Africa|hCoV-19/South Africa/KRISP-K002484/2020|EPI ISL 535392|B.1|South Africa|2020-08-07	0.0006724612	Africa
Africa|hCoV-19/Nigeria/OS125-CV20/2020|EPI ISL 455427|A|Nigeria|2020-03-29	Africa|hCoV-19/South Africa/KRISP-K002484/2020|EPI ISL 535392|B.1|South Africa|2020-08-07	0.0008044972	Africa
Africa|hCoV-19/Nigeria/OS294-CV42/2020|EPI ISL 487113|B.1.5|Nigeria|2020-04-23	Africa|hCoV-19/South Africa/KRISP-K002484/2020|EPI ISL 535392|B.1|South Africa|2020-08-07	0.0004033737	Africa
Africa|hCoV-19/Nigeria/OS524-CV45/2020|EPI ISL 487110|B.1.22|Nigeria|2020-05-11	Africa|hCoV-19/South Africa/KRISP-K002484/2020|EPI ISL 535392|B.1|South Africa|2020-08-07	0.0005042592	Africa
Africa|hCoV-19/Nigeria/OS589-CV46/2020|EPI ISL 487109|B.1.22|Nigeria|2020-05-29	Africa|hCoV-19/South Africa/KRISP-K002484/2020|EPI ISL 535392|B.1|South Africa|2020-08-07	0.0005380735	Africa
Africa|hCoV-19/Nigeria/OY008-CV29/2020|EPI ISL 455429|B.1|Nigeria|2020-03-27	Africa|hCoV-19/South Africa/KRISP-K002484/2020|EPI ISL 535392|B.1|South Africa|2020-08-07	0.0004033653	Africa
Africa|hCoV-19/Nigeria/OY045A-CV35/2020|EPI ISL 455431|B.40|Nigeria|2020-04-02	Africa|hCoV-19/South Africa/KRISP-K002484/2020|EPI ISL 535392|B.1|South Africa|2020-08-07	0.0006053187	Africa
Africa|hCoV-19/Nigeria/OY094-CV57/2020|EPI ISL 487099|B.1.1.102|Nigeria|2020-04-24	Africa|hCoV-19/South Africa/KRISP-K002484/2020|EPI ISL 535392|B.1|South Africa|2020-08-07	0.0004706751	Africa
Africa|hCoV-19/Nigeria/OY175-CV51/2020|EPI ISL 487104|B.1|Nigeria|2020-05-03	Africa|hCoV-19/South Africa/KRISP-K002484/2020|EPI ISL 535392|B.1|South Africa|2020-08-07	0.0005117833	Africa
Africa|hCoV-19/Nigeria/OY233-CV66/2020|EPI ISL 487091|B.1.246|Nigeria|2020-05-13	Africa|hCoV-19/South Africa/KRISP-K002484/2020|EPI ISL 535392|B.1|South Africa|2020-08-07	0.0006724587	Africa
Africa|hCoV-19/Nigeria/OY260-CV55/2020|EPI ISL 487101|B.1.265|Nigeria|2020-05-16	Africa|hCoV-19/South Africa/KRISP-K002484/2020|EPI ISL 535392|B.1|South Africa|2020-08-07	0.0005715169	Africa
Africa|hCoV-19/Nigeria/OY592-CV167/2020|EPI ISL 527898|B.1.265|Nigeria|2020-06-10	Africa|hCoV-19/South Africa/KRISP-K002484/2020|EPI ISL 535392|B.1|South Africa|2020-08-07	0.0006724972	Africa
Africa|hCoV-19/Nigeria/OY595-CV168/2020|EPI ISL 527899|B.1.265|Nigeria|2020-06-09	Africa|hCoV-19/South Africa/KRISP-K002484/2020|EPI ISL 535392|B.1|South Africa|2020-08-07	0.0006951881	Africa
Africa|hCoV-19/Nigeria/OY598-CV169/2020|EPI ISL 527900|B.1.1|Nigeria|2020-06-09	Africa|hCoV-19/South Africa/KRISP-K002484/2020|EPI ISL 535392|B.1|South Africa|2020-08-07	0.0006884184	Africa
Africa|hCoV-19/Nigeria/OY605-CV170/2020|EPI ISL 527901|B.1.1|Nigeria|2020-06-12	Africa|hCoV-19/South Africa/KRISP-K002484/2020|EPI ISL 535392|B.1|South Africa|2020-08-07	0.0007061144	Africa
Africa|hCoV-19/Nigeria/OY608-CV172/2020|EPI ISL 527903|B.1.1|Nigeria|2020-06-11	Africa|hCoV-19/South Africa/KRISP-K002484/2020|EPI ISL 535392|B.1|South Africa|2020-08-07	0.0005770583	Africa
Africa|hCoV-19/Nigeria/OY612-CV173/2020|EPI ISL 527904|B.1.1|Nigeria|2020-06-13	Africa|hCoV-19/South Africa/KRISP-K002484/2020|EPI ISL 535392|B.1|South Africa|2020-08-07	0.0005720706	Africa
Africa|hCoV-19/Nigeria/OY616-CV174/2020|EPI ISL 527905|B.1.1|Nigeria|2020-06-12	Africa|hCoV-19/South Africa/KRISP-K002484/2020|EPI ISL 535392|B.1|South Africa|2020-08-07	0.0007071612	Africa
Africa|hCoV-19/Nigeria/OY625-CV182/2020|EPI ISL 527909|B.1.1|Nigeria|2020-06-13	Africa|hCoV-19/South Africa/KRISP-K002484/2020|EPI ISL 535392|B.1|South Africa|2020-08-07	0.0005783949	Africa
Africa|hCoV-19/Nigeria/OY626-CV183/2020|EPI ISL 527910|B.1.1|Nigeria|2020-06-13	Africa|hCoV-19/South Africa/KRISP-K002484/2020|EPI ISL 535392|B.1|South Africa|2020-08-07	0.0005762189	Africa
Africa|hCoV-19/Nigeria/OY627-CV184/2020|EPI ISL 527911|B.1.1|Nigeria|2020-06-13	Africa|hCoV-19/South Africa/KRISP-K002484/2020|EPI ISL 535392|B.1|South Africa|2020-08-07	0.0004371803	Africa
Africa|hCoV-19/Nigeria/OY628-CV185/2020|EPI ISL 527912|B.1.1|Nigeria|2020-06-13	Africa|hCoV-19/South Africa/KRISP-K002484/2020|EPI ISL 535392|B.1|South Africa|2020-08-07	0.0006725197	Africa
Africa|hCoV-19/Nigeria/OY633-CV189/2020|EPI ISL 527914|B.1.1.71|Nigeria|2020-06-16	Africa|hCoV-19/South Africa/KRISP-K002484/2020|EPI ISL 535392|B.1|South Africa|2020-08-07	0.0006388530	Africa
Africa|hCoV-19/Nigeria/OY636-CV192/2020|EPI ISL 527915|B.1.1|Nigeria|2020-06-17	Africa|hCoV-19/South Africa/KRISP-K002484/2020|EPI ISL 535392|B.1|South Africa|2020-08-07	0.0005379020	Africa
Africa|hCoV-19/Senegal/003/2020|EPI ISL 418206|B.1.356|Senegal|2020-02-28	Africa|hCoV-19/South Africa/KRISP-K002484/2020|EPI ISL 535392|B.1|South Africa|2020-08-07	0.0004380775	Africa
Africa|hCoV-19/Senegal/016/2020|EPI ISL 418207|B.1.356|Senegal|2020-03-02	Africa|hCoV-19/South Africa/KRISP-K002484/2020|EPI ISL 535392|B.1|South Africa|2020-08-07	0.0004369880	Africa
Africa|hCoV-19/Senegal/020/2020|EPI ISL 418208|B.1.356|Senegal|2020-03-04	Africa|hCoV-19/South Africa/KRISP-K002484/2020|EPI ISL 535392|B.1|South Africa|2020-08-07	0.0004382103	Africa
Africa|hCoV-19/Senegal/026/2020|EPI ISL 418209|B.1.356|Senegal|2020-03-03	Africa|hCoV-19/South Africa/KRISP-K002484/2020|EPI ISL 535392|B.1|South Africa|2020-08-07	0.0004706120	Africa
Africa|hCoV-19/Senegal/073/2020|EPI ISL 418210|B.1|Senegal|2020-03-10	Africa|hCoV-19/South Africa/KRISP-K002484/2020|EPI ISL 535392|B.1|South Africa|2020-08-07	0.0003361242	Africa
Africa|hCoV-19/Senegal/082/2020|EPI ISL 418211|B.1|Senegal|2020-03-11	Africa|hCoV-19/South Africa/KRISP-K002484/2020|EPI ISL 535392|B.1|South Africa|2020-08-07	0.0003362824	Africa
Africa|hCoV-19/Senegal/087/2020|EPI ISL 418212|B.1|Senegal|2020-03-11	Africa|hCoV-19/South Africa/KRISP-K002484/2020|EPI ISL 535392|B.1|South Africa|2020-08-07	0.0003371326	Africa
Africa|hCoV-19/Senegal/094/2020|EPI ISL 418213|B.1|Senegal|2020-03-12	Africa|hCoV-19/South Africa/KRISP-K002484/2020|EPI ISL 535392|B.1|South Africa|2020-08-07	0.0003700924	Africa
Africa|hCoV-19/Senegal/102/2020|EPI ISL 418214|B.1|Senegal|2020-03-12	Africa|hCoV-19/South Africa/KRISP-K002484/2020|EPI ISL 535392|B.1|South Africa|2020-08-07	0.0003490386	Africa
Africa|hCoV-19/Senegal/119/2020|EPI ISL 418215|B.1|Senegal|2020-03-12	Africa|hCoV-19/South Africa/KRISP-K002484/2020|EPI ISL 535392|B.1|South Africa|2020-08-07	0.0004065018	Africa
Africa|hCoV-19/Senegal/1351/2020|EPI ISL 480556|B.6|Senegal|2020-03-28	Africa|hCoV-19/South Africa/KRISP-K002484/2020|EPI ISL 535392|B.1|South Africa|2020-08-07	0.0006065485	Africa
Africa|hCoV-19/Senegal/136/2020|EPI ISL 418216|A.2|Senegal|2020-03-13	Africa|hCoV-19/South Africa/KRISP-K002484/2020|EPI ISL 535392|B.1|South Africa|2020-08-07	0.0007060819	Africa
Africa|hCoV-19/Senegal/139/2020|EPI ISL 418217|B.1|Senegal|2020-03-13	Africa|hCoV-19/South Africa/KRISP-K002484/2020|EPI ISL 535392|B.1|South Africa|2020-08-07	0.0003044332	Africa
Africa|hCoV-19/Senegal/1683/2020|EPI ISL 480783|B.1|Senegal|2020-03-31	Africa|hCoV-19/South Africa/KRISP-K002484/2020|EPI ISL 535392|B.1|South Africa|2020-08-07	0.0003032159	Africa
Africa|hCoV-19/Senegal/1749/2020|EPI ISL 480787|B.1|Senegal|2020-03-31	Africa|hCoV-19/South Africa/KRISP-K002484/2020|EPI ISL 535392|B.1|South Africa|2020-08-07	0.0003713916	Africa
Africa|hCoV-19/Senegal/1966/2020|EPI ISL 480789|A.11|Senegal|2020-04-01	Africa|hCoV-19/South Africa/KRISP-K002484/2020|EPI ISL 535392|B.1|South Africa|2020-08-07	0.0006727351	Africa
Africa|hCoV-19/Senegal/2840/2020|EPI ISL 481220|B.1|Senegal|2020-04-06	Africa|hCoV-19/South Africa/KRISP-K002484/2020|EPI ISL 535392|B.1|South Africa|2020-08-07	0.0005879975	Africa
Africa|hCoV-19/Senegal/2865/2020|EPI ISL 481234|B.1|Senegal|2020-04-07	Africa|hCoV-19/South Africa/KRISP-K002484/2020|EPI ISL 535392|B.1|South Africa|2020-08-07	0.0005826797	Africa
Africa|hCoV-19/Senegal/306/2020|EPI ISL 420069|B.3|Senegal|2020-03-17	Africa|hCoV-19/South Africa/KRISP-K002484/2020|EPI ISL 535392|B.1|South Africa|2020-08-07	0.0005042507	Africa
Africa|hCoV-19/Senegal/315/2020|EPI ISL 420070|B.1|Senegal|2020-03-17	Africa|hCoV-19/South Africa/KRISP-K002484/2020|EPI ISL 535392|B.1|South Africa|2020-08-07	0.0003361095	Africa
Africa|hCoV-19/Senegal/328/2020|EPI ISL 420071|B.1|Senegal|2020-03-17	Africa|hCoV-19/South Africa/KRISP-K002484/2020|EPI ISL 535392|B.1|South Africa|2020-08-07	0.0006519771	Africa
Africa|hCoV-19/Senegal/3331/2020|EPI ISL 481235|B.1.5|Senegal|2020-04-09	Africa|hCoV-19/South Africa/KRISP-K002484/2020|EPI ISL 535392|B.1|South Africa|2020-08-07	0.0002690847	Africa
Africa|hCoV-19/Senegal/370/2020|EPI ISL 420072|B.1|Senegal|2020-03-18	Africa|hCoV-19/South Africa/KRISP-K002484/2020|EPI ISL 535392|B.1|South Africa|2020-08-07	0.0004381113	Africa
Africa|hCoV-19/Senegal/382/2020|EPI ISL 420073|B.1|Senegal|2020-03-19	Africa|hCoV-19/South Africa/KRISP-K002484/2020|EPI ISL 535392|B.1|South Africa|2020-08-07	0.0004370260	Africa
Africa|hCoV-19/Senegal/45436/2020|EPI ISL 498238|B.1.1|Senegal|2020-05-27	Africa|hCoV-19/South Africa/KRISP-K002484/2020|EPI ISL 535392|B.1|South Africa|2020-08-07	0.0005044745	Africa
Africa|hCoV-19/Senegal/45557/2020|EPI ISL 498239|B.1.1|Senegal|2020-05-27	Africa|hCoV-19/South Africa/KRISP-K002484/2020|EPI ISL 535392|B.1|South Africa|2020-08-07	0.0006098646	Africa
Africa|hCoV-19/Senegal/52357/2020|EPI ISL 498240|B.1.5.12|Senegal|2020-06-03	Africa|hCoV-19/South Africa/KRISP-K002484/2020|EPI ISL 535392|B.1|South Africa|2020-08-07	0.0006367467	Africa
Africa|hCoV-19/Senegal/52907/2020|EPI ISL 498241|B.1.5.12|Senegal|2020-06-05	Africa|hCoV-19/South Africa/KRISP-K002484/2020|EPI ISL 535392|B.1|South Africa|2020-08-07	0.0008342977	Africa
Africa|hCoV-19/Senegal/55499/2020|EPI ISL 498242|B.1.5|Senegal|2020-06-07	Africa|hCoV-19/South Africa/KRISP-K002484/2020|EPI ISL 535392|B.1|South Africa|2020-08-07	0.0004377777	Africa
Africa|hCoV-19/Senegal/55703/2020|EPI ISL 477148|B.1.356|Senegal|2020-06-07	Africa|hCoV-19/South Africa/KRISP-K002484/2020|EPI ISL 535392|B.1|South Africa|2020-08-07	0.0005568604	Africa
Africa|hCoV-19/Senegal/55728/2020|EPI ISL 477150|B.1.5.12|Senegal|2020-06-07	Africa|hCoV-19/South Africa/KRISP-K002484/2020|EPI ISL 535392|B.1|South Africa|2020-08-07	0.0005086130	Africa
Africa|hCoV-19/Senegal/55738/2020|EPI ISL 477141|B.1.5.12|Senegal|2020-06-07	Africa|hCoV-19/South Africa/KRISP-K002484/2020|EPI ISL 535392|B.1|South Africa|2020-08-07	0.0006576225	Africa
Africa|hCoV-19/Senegal/55752/2020|EPI ISL 477149|B.1.5.12|Senegal|2020-06-07	Africa|hCoV-19/South Africa/KRISP-K002484/2020|EPI ISL 535392|B.1|South Africa|2020-08-07	0.0004779921	Africa
Africa|hCoV-19/Senegal/57065/2020|EPI ISL 476148|B.1.1.44|Senegal|2020-06-09	Africa|hCoV-19/South Africa/KRISP-K002484/2020|EPI ISL 535392|B.1|South Africa|2020-08-07	0.0005726659	Africa
Africa|hCoV-19/Senegal/5718/2020|EPI ISL 481236|B.1|Senegal|2020-04-18	Africa|hCoV-19/South Africa/KRISP-K002484/2020|EPI ISL 535392|B.1|South Africa|2020-08-07	0.0003716388	Africa
Africa|hCoV-19/Senegal/57273/2020|EPI ISL 498243|B.1.5.12|Senegal|2020-06-07	Africa|hCoV-19/South Africa/KRISP-K002484/2020|EPI ISL 535392|B.1|South Africa|2020-08-07	0.0005042660	Africa
Africa|hCoV-19/Senegal/57476/2020|EPI ISL 476149|B.1.5.12|Senegal|2020-06-06	Africa|hCoV-19/South Africa/KRISP-K002484/2020|EPI ISL 535392|B.1|South Africa|2020-08-07	0.0006424317	Africa
Africa|hCoV-19/Senegal/57503/2020|EPI ISL 498244|B.1.5.12|Senegal|2020-06-09	Africa|hCoV-19/South Africa/KRISP-K002484/2020|EPI ISL 535392|B.1|South Africa|2020-08-07	0.0006365962	Africa
Africa|hCoV-19/Senegal/57540/2020|EPI ISL 476491|B.1.5.12|Senegal|2020-06-09	Africa|hCoV-19/South Africa/KRISP-K002484/2020|EPI ISL 535392|B.1|South Africa|2020-08-07	0.0007138154	Africa
Africa|hCoV-19/Senegal/5766/2020|EPI ISL 481237|B.1.5.12|Senegal|2020-04-17	Africa|hCoV-19/South Africa/KRISP-K002484/2020|EPI ISL 535392|B.1|South Africa|2020-08-07	0.0005042711	Africa
Africa|hCoV-19/Senegal/5770/2020|EPI ISL 481238|B.1|Senegal|2020-04-17	Africa|hCoV-19/South Africa/KRISP-K002484/2020|EPI ISL 535392|B.1|South Africa|2020-08-07	0.0003491814	Africa
Africa|hCoV-19/Senegal/5785/2020|EPI ISL 481239|B.1.5.12|Senegal|2020-04-17	Africa|hCoV-19/South Africa/KRISP-K002484/2020|EPI ISL 535392|B.1|South Africa|2020-08-07	0.0004707812	Africa
Africa|hCoV-19/Senegal/5971/2020|EPI ISL 481240|B.1.5|Senegal|2020-04-18	Africa|hCoV-19/South Africa/KRISP-K002484/2020|EPI ISL 535392|B.1|South Africa|2020-08-07	0.0003383266	Africa
Africa|hCoV-19/Senegal/5986/2020|EPI ISL 481243|B.1|Senegal|2020-04-18	Africa|hCoV-19/South Africa/KRISP-K002484/2020|EPI ISL 535392|B.1|South Africa|2020-08-07	0.0004034969	Africa
Africa|hCoV-19/Senegal/600/2020|EPI ISL 420074|B.1.5|Senegal|2020-03-20	Africa|hCoV-19/South Africa/KRISP-K002484/2020|EPI ISL 535392|B.1|South Africa|2020-08-07	0.0003697454	Africa
Africa|hCoV-19/Senegal/611/2020|EPI ISL 420076|B.1|Senegal|2020-03-20	Africa|hCoV-19/South Africa/KRISP-K002484/2020|EPI ISL 535392|B.1|South Africa|2020-08-07	0.0004033829	Africa
Africa|hCoV-19/Senegal/618/2020|EPI ISL 420077|A|Senegal|2020-03-20	Africa|hCoV-19/South Africa/KRISP-K002484/2020|EPI ISL 535392|B.1|South Africa|2020-08-07	0.0006387974	Africa
Africa|hCoV-19/Senegal/620/2020|EPI ISL 420078|A.11|Senegal|2020-03-20	Africa|hCoV-19/South Africa/KRISP-K002484/2020|EPI ISL 535392|B.1|South Africa|2020-08-07	0.0006402824	Africa
Africa|hCoV-19/Senegal/62365/2020|EPI ISL 476492|B.1.5.12|Senegal|2020-06-10	Africa|hCoV-19/South Africa/KRISP-K002484/2020|EPI ISL 535392|B.1|South Africa|2020-08-07	0.0004706341	Africa
Africa|hCoV-19/Senegal/62368/2020|EPI ISL 476493|B.1.1|Senegal|2020-06-10	Africa|hCoV-19/South Africa/KRISP-K002484/2020|EPI ISL 535392|B.1|South Africa|2020-08-07	0.0004370086	Africa
Africa|hCoV-19/Senegal/62431/2020|EPI ISL 498247|B.1.5.12|Senegal|2020-06-10	Africa|hCoV-19/South Africa/KRISP-K002484/2020|EPI ISL 535392|B.1|South Africa|2020-08-07	0.0004776984	Africa
Africa|hCoV-19/Senegal/62872/2020|EPI ISL 476494|B.1.5.12|Senegal|2020-06-11	Africa|hCoV-19/South Africa/KRISP-K002484/2020|EPI ISL 535392|B.1|South Africa|2020-08-07	0.0004716437	Africa
Africa|hCoV-19/Senegal/62874/2020|EPI ISL 476495|B.1.5.12|Senegal|2020-06-11	Africa|hCoV-19/South Africa/KRISP-K002484/2020|EPI ISL 535392|B.1|South Africa|2020-08-07	0.0005394904	Africa
Africa|hCoV-19/Senegal/63263/2020|EPI ISL 498249|B.1.5.12|Senegal|2020-06-11	Africa|hCoV-19/South Africa/KRISP-K002484/2020|EPI ISL 535392|B.1|South Africa|2020-08-07	0.0004732362	Africa
Africa|hCoV-19/Senegal/63728/2020|EPI ISL 476497|B.1.356|Senegal|2020-06-12	Africa|hCoV-19/South Africa/KRISP-K002484/2020|EPI ISL 535392|B.1|South Africa|2020-08-07	0.0005465150	Africa
Africa|hCoV-19/Senegal/63742/2020|EPI ISL 476514|B.1.5.12|Senegal|2020-06-12	Africa|hCoV-19/South Africa/KRISP-K002484/2020|EPI ISL 535392|B.1|South Africa|2020-08-07	0.0005042707	Africa
Africa|hCoV-19/Senegal/640/2020|EPI ISL 420079|B.1|Senegal|2020-03-20	Africa|hCoV-19/South Africa/KRISP-K002484/2020|EPI ISL 535392|B.1|South Africa|2020-08-07	0.0006556526	Africa
Africa|hCoV-19/Senegal/64033/2020|EPI ISL 485715|B.1.5|Senegal|2020-06-12	Africa|hCoV-19/South Africa/KRISP-K002484/2020|EPI ISL 535392|B.1|South Africa|2020-08-07	0.0004033843	Africa
Africa|hCoV-19/Senegal/64076/2020|EPI ISL 485716|B.1|Senegal|2020-06-12	Africa|hCoV-19/South Africa/KRISP-K002484/2020|EPI ISL 535392|B.1|South Africa|2020-08-07	0.0007398635	Africa
Africa|hCoV-19/Senegal/64096/2020|EPI ISL 485717|B.1.5.12|Senegal|2020-06-12	Africa|hCoV-19/South Africa/KRISP-K002484/2020|EPI ISL 535392|B.1|South Africa|2020-08-07	0.0005080207	Africa
Africa|hCoV-19/Senegal/64101/2020|EPI ISL 476516|B.1.5.12|Senegal|2020-06-12	Africa|hCoV-19/South Africa/KRISP-K002484/2020|EPI ISL 535392|B.1|South Africa|2020-08-07	0.0005061595	Africa
Africa|hCoV-19/Senegal/64163/2020|EPI ISL 477159|B.1.5.12|Senegal|2020-06-12	Africa|hCoV-19/South Africa/KRISP-K002484/2020|EPI ISL 535392|B.1|South Africa|2020-08-07	0.0006888633	Africa
Africa|hCoV-19/Senegal/64166/2020|EPI ISL 476558|B.1.5.12|Senegal|2020-06-12	Africa|hCoV-19/South Africa/KRISP-K002484/2020|EPI ISL 535392|B.1|South Africa|2020-08-07	0.0006751753	Africa
Africa|hCoV-19/Senegal/6427/2020|EPI ISL 486873|B.1.5|Senegal|2020-04-20	Africa|hCoV-19/South Africa/KRISP-K002484/2020|EPI ISL 535392|B.1|South Africa|2020-08-07	0.0003031138	Africa
Africa|hCoV-19/Senegal/6430/2020|EPI ISL 486872|B.1.1|Senegal|2020-04-11	Africa|hCoV-19/South Africa/KRISP-K002484/2020|EPI ISL 535392|B.1|South Africa|2020-08-07	0.0004384866	Africa
Africa|hCoV-19/Senegal/64709/2020|EPI ISL 476560|B.1.5.12|Senegal|2020-06-13	Africa|hCoV-19/South Africa/KRISP-K002484/2020|EPI ISL 535392|B.1|South Africa|2020-08-07	0.0010103848	Africa
Africa|hCoV-19/Senegal/64716/2020|EPI ISL 498250|B.1.5.12|Senegal|2020-06-13	Africa|hCoV-19/South Africa/KRISP-K002484/2020|EPI ISL 535392|B.1|South Africa|2020-08-07	0.0004720890	Africa
Africa|hCoV-19/Senegal/64729/2020|EPI ISL 477155|B.1.1.44|Senegal|2020-06-11	Africa|hCoV-19/South Africa/KRISP-K002484/2020|EPI ISL 535392|B.1|South Africa|2020-08-07	0.0006422556	Africa
Africa|hCoV-19/Senegal/64763/2020|EPI ISL 476562|B.1.292|Senegal|2020-06-13	Africa|hCoV-19/South Africa/KRISP-K002484/2020|EPI ISL 535392|B.1|South Africa|2020-08-07	0.0004706529	Africa
Africa|hCoV-19/Senegal/64766/2020|EPI ISL 476564|B.1.5.12|Senegal|2020-06-13	Africa|hCoV-19/South Africa/KRISP-K002484/2020|EPI ISL 535392|B.1|South Africa|2020-08-07	0.0005378531	Africa
Africa|hCoV-19/Senegal/64771/2020|EPI ISL 482874|B.1.1.44|Senegal|2020-06-13	Africa|hCoV-19/South Africa/KRISP-K002484/2020|EPI ISL 535392|B.1|South Africa|2020-08-07	0.0006389302	Africa
Africa|hCoV-19/Senegal/64772/2020|EPI ISL 477154|B.1.5.12|Senegal|2020-06-13	Africa|hCoV-19/South Africa/KRISP-K002484/2020|EPI ISL 535392|B.1|South Africa|2020-08-07	0.0006233124	Africa
Africa|hCoV-19/Senegal/6481/2020|EPI ISL 486871|B.1.5|Senegal|2020-04-21	Africa|hCoV-19/South Africa/KRISP-K002484/2020|EPI ISL 535392|B.1|South Africa|2020-08-07	0.0002697742	Africa
Africa|hCoV-19/Senegal/64916/2020|EPI ISL 477156|B.1.5.12|Senegal|2020-06-13	Africa|hCoV-19/South Africa/KRISP-K002484/2020|EPI ISL 535392|B.1|South Africa|2020-08-07	0.0005068232	Africa
Africa|hCoV-19/Senegal/64932/2020|EPI ISL 476569|B.1.1.44|Senegal|2020-06-13	Africa|hCoV-19/South Africa/KRISP-K002484/2020|EPI ISL 535392|B.1|South Africa|2020-08-07	0.0005043966	Africa
Africa|hCoV-19/Senegal/64969/2020|EPI ISL 476570|B.1.5.12|Senegal|2020-06-13	Africa|hCoV-19/South Africa/KRISP-K002484/2020|EPI ISL 535392|B.1|South Africa|2020-08-07	0.0007635474	Africa
Africa|hCoV-19/Senegal/65030/2020|EPI ISL 476572|B.1.5.12|Senegal|2020-06-14	Africa|hCoV-19/South Africa/KRISP-K002484/2020|EPI ISL 535392|B.1|South Africa|2020-08-07	0.0004706024	Africa
Africa|hCoV-19/Senegal/65052/2020|EPI ISL 476574|B.1.5|Senegal|2020-06-13	Africa|hCoV-19/South Africa/KRISP-K002484/2020|EPI ISL 535392|B.1|South Africa|2020-08-07	0.0003715258	Africa
Africa|hCoV-19/Senegal/65428/2020|EPI ISL 485712|B.1.5.12|Senegal|2020-06-14	Africa|hCoV-19/South Africa/KRISP-K002484/2020|EPI ISL 535392|B.1|South Africa|2020-08-07	0.0006755537	Africa
Africa|hCoV-19/Senegal/65481/2020|EPI ISL 477151|B.1.1|Senegal|2020-06-14	Africa|hCoV-19/South Africa/KRISP-K002484/2020|EPI ISL 535392|B.1|South Africa|2020-08-07	0.0005860562	Africa
Africa|hCoV-19/Senegal/65548/2020|EPI ISL 477153|B.1.5.12|Senegal|2020-06-14	Africa|hCoV-19/South Africa/KRISP-K002484/2020|EPI ISL 535392|B.1|South Africa|2020-08-07	0.0006249848	Africa
Africa|hCoV-19/Senegal/65601/2020|EPI ISL 485713|B.1.5.12|Senegal|2020-06-14	Africa|hCoV-19/South Africa/KRISP-K002484/2020|EPI ISL 535392|B.1|South Africa|2020-08-07	0.0004706134	Africa
Africa|hCoV-19/Senegal/659/2020|EPI ISL 480554|B.1|Senegal|2020-03-21	Africa|hCoV-19/South Africa/KRISP-K002484/2020|EPI ISL 535392|B.1|South Africa|2020-08-07	0.0003707372	Africa
Africa|hCoV-19/Senegal/6597/2020|EPI ISL 486870|B.1.356|Senegal|2020-04-23	Africa|hCoV-19/South Africa/KRISP-K002484/2020|EPI ISL 535392|B.1|South Africa|2020-08-07	0.0004706120	Africa
Africa|hCoV-19/Senegal/6619/2020|EPI ISL 498230|B.1|Senegal|2020-04-21	Africa|hCoV-19/South Africa/KRISP-K002484/2020|EPI ISL 535392|B.1|South Africa|2020-08-07	0.0003697367	Africa
Africa|hCoV-19/Senegal/6626/2020|EPI ISL 498229|B.1|Senegal|2020-04-21	Africa|hCoV-19/South Africa/KRISP-K002484/2020|EPI ISL 535392|B.1|South Africa|2020-08-07	0.0004035783	Africa
Africa|hCoV-19/Senegal/66298/2020|EPI ISL 485708|B.1.5.12|Senegal|2020-06-15	Africa|hCoV-19/South Africa/KRISP-K002484/2020|EPI ISL 535392|B.1|South Africa|2020-08-07	0.0006725490	Africa
Africa|hCoV-19/Senegal/66443/2020|EPI ISL 485711|B.1.1|Senegal|2020-06-15	Africa|hCoV-19/South Africa/KRISP-K002484/2020|EPI ISL 535392|B.1|South Africa|2020-08-07	0.0006803094	Africa
Africa|hCoV-19/Senegal/66458/2020|EPI ISL 485710|B.1.1|Senegal|2020-06-15	Africa|hCoV-19/South Africa/KRISP-K002484/2020|EPI ISL 535392|B.1|South Africa|2020-08-07	0.0004706544	Africa
Africa|hCoV-19/Senegal/6751/2020|EPI ISL 486859|B.1.1|Senegal|2020-04-21	Africa|hCoV-19/South Africa/KRISP-K002484/2020|EPI ISL 535392|B.1|South Africa|2020-08-07	0.0005444330	Africa
Africa|hCoV-19/Senegal/6762/2020|EPI ISL 486869|B.1.5.12|Senegal|2020-04-21	Africa|hCoV-19/South Africa/KRISP-K002484/2020|EPI ISL 535392|B.1|South Africa|2020-08-07	0.0006650809	Africa
Africa|hCoV-19/Senegal/68303/2020|EPI ISL 477143|B.1.5.12|Senegal|2020-06-17	Africa|hCoV-19/South Africa/KRISP-K002484/2020|EPI ISL 535392|B.1|South Africa|2020-08-07	0.0005082394	Africa
Africa|hCoV-19/Senegal/68349/2020|EPI ISL 485635|B.1.5.12|Senegal|2020-06-18	Africa|hCoV-19/South Africa/KRISP-K002484/2020|EPI ISL 535392|B.1|South Africa|2020-08-07	0.0006051235	Africa
Africa|hCoV-19/Senegal/6837/2020|EPI ISL 486868|B.1.272|Senegal|2020-04-21	Africa|hCoV-19/South Africa/KRISP-K002484/2020|EPI ISL 535392|B.1|South Africa|2020-08-07	0.0005432297	Africa
Africa|hCoV-19/Senegal/6839/2020|EPI ISL 486867|B.1|Senegal|2020-04-23	Africa|hCoV-19/South Africa/KRISP-K002484/2020|EPI ISL 535392|B.1|South Africa|2020-08-07	0.0004731337	Africa
Africa|hCoV-19/Senegal/68458/2020|EPI ISL 482878|B.1.1|Senegal|2020-06-18	Africa|hCoV-19/South Africa/KRISP-K002484/2020|EPI ISL 535392|B.1|South Africa|2020-08-07	0.0004706545	Africa
Africa|hCoV-19/Senegal/6847/2020|EPI ISL 486865|B.1.272|Senegal|2020-04-02	Africa|hCoV-19/South Africa/KRISP-K002484/2020|EPI ISL 535392|B.1|South Africa|2020-08-07	0.0005042592	Africa
Africa|hCoV-19/Senegal/68488/2020|EPI ISL 482877|B.1.356|Senegal|2020-06-17	Africa|hCoV-19/South Africa/KRISP-K002484/2020|EPI ISL 535392|B.1|South Africa|2020-08-07	0.0006051213	Africa
Africa|hCoV-19/Senegal/68525/2020|EPI ISL 477142|B.1.1|Senegal|2020-06-17	Africa|hCoV-19/South Africa/KRISP-K002484/2020|EPI ISL 535392|B.1|South Africa|2020-08-07	0.0006904158	Africa
Africa|hCoV-19/Senegal/68548/2020|EPI ISL 482876|B.1.5.12|Senegal|2020-06-17	Africa|hCoV-19/South Africa/KRISP-K002484/2020|EPI ISL 535392|B.1|South Africa|2020-08-07	0.0004767049	Africa
Africa|hCoV-19/Senegal/68550/2020|EPI ISL 482875|B.1.5.12|Senegal|2020-06-16	Africa|hCoV-19/South Africa/KRISP-K002484/2020|EPI ISL 535392|B.1|South Africa|2020-08-07	0.0004713946	Africa
Africa|hCoV-19/Senegal/6914/2020|EPI ISL 498237|B.1.5|Senegal|2020-04-24	Africa|hCoV-19/South Africa/KRISP-K002484/2020|EPI ISL 535392|B.1|South Africa|2020-08-07	0.0004463525	Africa
Africa|hCoV-19/Senegal/6934/2020|EPI ISL 498235|B.1.5.12|Senegal|2020-04-22	Africa|hCoV-19/South Africa/KRISP-K002484/2020|EPI ISL 535392|B.1|South Africa|2020-08-07	0.0006088775	Africa
Africa|hCoV-19/Senegal/70339/2020|EPI ISL 477146|B.1.5.12|Senegal|2020-06-20	Africa|hCoV-19/South Africa/KRISP-K002484/2020|EPI ISL 535392|B.1|South Africa|2020-08-07	0.0005495446	Africa
Africa|hCoV-19/Senegal/70427/2020|EPI ISL 477144|B.1.5.12|Senegal|2020-06-20	Africa|hCoV-19/South Africa/KRISP-K002484/2020|EPI ISL 535392|B.1|South Africa|2020-08-07	0.0005508441	Africa
Africa|hCoV-19/Senegal/70440/2020|EPI ISL 477145|B.1.5.12|Senegal|2020-06-19	Africa|hCoV-19/South Africa/KRISP-K002484/2020|EPI ISL 535392|B.1|South Africa|2020-08-07	0.0006210847	Africa
Africa|hCoV-19/Senegal/83493/2020|EPI ISL 498252|B.1.1.44|Senegal|2020-07-09	Africa|hCoV-19/South Africa/KRISP-K002484/2020|EPI ISL 535392|B.1|South Africa|2020-08-07	0.0007592342	Africa
Africa|hCoV-19/Senegal/9068/2020|EPI ISL 498236|B.1.356|Senegal|2020-04-24	Africa|hCoV-19/South Africa/KRISP-K002484/2020|EPI ISL 535392|B.1|South Africa|2020-08-07	0.0004710550	Africa
Africa|hCoV-19/Senegal/9250/2020|EPI ISL 486866|B.1.1|Senegal|2020-04-22	Africa|hCoV-19/South Africa/KRISP-K002484/2020|EPI ISL 535392|B.1|South Africa|2020-08-07	0.0006725063	Africa
Africa|hCoV-19/Senegal/9256/2020|EPI ISL 486864|B.1.1|Senegal|2020-04-23	Africa|hCoV-19/South Africa/KRISP-K002484/2020|EPI ISL 535392|B.1|South Africa|2020-08-07	0.0006793881	Africa
Africa|hCoV-19/Senegal/9369/2020|EPI ISL 486863|B.1.5|Senegal|2020-04-25	Africa|hCoV-19/South Africa/KRISP-K002484/2020|EPI ISL 535392|B.1|South Africa|2020-08-07	0.0002688767	Africa
Africa|hCoV-19/Senegal/9392/2020|EPI ISL 486862|B.1.1|Senegal|2020-04-25	Africa|hCoV-19/South Africa/KRISP-K002484/2020|EPI ISL 535392|B.1|South Africa|2020-08-07	0.0005742325	Africa
Africa|hCoV-19/Senegal/9439/2020|EPI ISL 486861|B.1.1.44|Senegal|2020-04-25	Africa|hCoV-19/South Africa/KRISP-K002484/2020|EPI ISL 535392|B.1|South Africa|2020-08-07	0.0004707496	Africa
Africa|hCoV-19/Senegal/9615/2020|EPI ISL 486860|B.1.5.12|Senegal|2020-04-25	Africa|hCoV-19/South Africa/KRISP-K002484/2020|EPI ISL 535392|B.1|South Africa|2020-08-07	0.0004369792	Africa
Africa|hCoV-19/Senegal/9819/2020|EPI ISL 498233|B.1|Senegal|2020-04-25	Africa|hCoV-19/South Africa/KRISP-K002484/2020|EPI ISL 535392|B.1|South Africa|2020-08-07	0.0004791086	Africa
Africa|hCoV-19/Senegal/9821/2020|EPI ISL 498232|B.1.356|Senegal|2020-04-25	Africa|hCoV-19/South Africa/KRISP-K002484/2020|EPI ISL 535392|B.1|South Africa|2020-08-07	0.0004760951	Africa
Africa|hCoV-19/Senegal/9838/2020|EPI ISL 498231|B.1.272|Senegal|2020-04-25	Africa|hCoV-19/South Africa/KRISP-K002484/2020|EPI ISL 535392|B.1|South Africa|2020-08-07	0.0005764908	Africa
Africa|hCoV-19/Sierra Leone/KGH-G-8548/2020|EPI ISL 512811|B.1|Sierra Leone|2020-03-30	Africa|hCoV-19/South Africa/KRISP-K002484/2020|EPI ISL 535392|B.1|South Africa|2020-08-07	0.0004370259	Africa
Africa|hCoV-19/Sierra Leone/KGH-G-8549/2020|EPI ISL 512812|B.1.1|Sierra Leone|2020-03-31	Africa|hCoV-19/South Africa/KRISP-K002484/2020|EPI ISL 535392|B.1|South Africa|2020-08-07	0.0004033844	Africa
Africa|hCoV-19/Sierra Leone/KGH-G-8603/2020|EPI ISL 512813|B.1|Sierra Leone|2020-04-23	Africa|hCoV-19/South Africa/KRISP-K002484/2020|EPI ISL 535392|B.1|South Africa|2020-08-07	0.0004371980	Africa
Africa|hCoV-19/Sierra Leone/KGH-G-8604/2020|EPI ISL 512814|B.6|Sierra Leone|2020-04-03	Africa|hCoV-19/South Africa/KRISP-K002484/2020|EPI ISL 535392|B.1|South Africa|2020-08-07	0.0006051620	Africa
Africa|hCoV-19/Sierra Leone/KGH-G-8607/2020|EPI ISL 512815|B.1.1|Sierra Leone|2020-04-03	Africa|hCoV-19/South Africa/KRISP-K002484/2020|EPI ISL 535392|B.1|South Africa|2020-08-07	0.0004371952	Africa
Africa|hCoV-19/Sierra Leone/KGH-G-8625/2020|EPI ISL 512816|A.12|Sierra Leone|2020-04-10	Africa|hCoV-19/South Africa/KRISP-K002484/2020|EPI ISL 535392|B.1|South Africa|2020-08-07	0.0009080730	Africa
Africa|hCoV-19/Sierra Leone/KGH-G-8626/2020|EPI ISL 512817|A.12|Sierra Leone|2020-04-10	Africa|hCoV-19/South Africa/KRISP-K002484/2020|EPI ISL 535392|B.1|South Africa|2020-08-07	0.0008070567	Africa
Africa|hCoV-19/Sierra Leone/KGH-G-8627/2020|EPI ISL 512818|B.1.5|Sierra Leone|2020-04-08	Africa|hCoV-19/South Africa/KRISP-K002484/2020|EPI ISL 535392|B.1|South Africa|2020-08-07	0.0003697528	Africa
Africa|hCoV-19/Sierra Leone/KGH-G-8668/2020|EPI ISL 512819|A.12|Sierra Leone|2020-04-11	Africa|hCoV-19/South Africa/KRISP-K002484/2020|EPI ISL 535392|B.1|South Africa|2020-08-07	0.0007932283	Africa
Africa|hCoV-19/Sierra Leone/KGH-G-8669/2020|EPI ISL 512820|A.12|Sierra Leone|2020-04-14	Africa|hCoV-19/South Africa/KRISP-K002484/2020|EPI ISL 535392|B.1|South Africa|2020-08-07	0.0008407375	Africa
Africa|hCoV-19/South Africa/KRISP-0001/2020|EPI ISL 467431|B|South Africa|2020-03-23	Africa|hCoV-19/South Africa/KRISP-K002484/2020|EPI ISL 535392|B.1|South Africa|2020-08-07	0.0004379359	Africa
Africa|hCoV-19/South Africa/KRISP-0016/2020|EPI ISL 467432|B.1.106|South Africa|2020-03-28	Africa|hCoV-19/South Africa/KRISP-K002484/2020|EPI ISL 535392|B.1|South Africa|2020-08-07	0.0003361209	Africa
Africa|hCoV-19/South Africa/KRISP-0017/2020|EPI ISL 467433|B.1.5|South Africa|2020-04-03	Africa|hCoV-19/South Africa/KRISP-K002484/2020|EPI ISL 535392|B.1|South Africa|2020-08-07	0.0003025027	Africa
Africa|hCoV-19/South Africa/KRISP-0019/2020|EPI ISL 467434|B.1.5|South Africa|2020-04-02	Africa|hCoV-19/South Africa/KRISP-K002484/2020|EPI ISL 535392|B.1|South Africa|2020-08-07	0.0003025027	Africa
Africa|hCoV-19/South Africa/KRISP-0021/2020|EPI ISL 467435|B.1.5|South Africa|2020-04-02	Africa|hCoV-19/South Africa/KRISP-K002484/2020|EPI ISL 535392|B.1|South Africa|2020-08-07	0.0003362678	Africa
Africa|hCoV-19/South Africa/KRISP-0024/2020|EPI ISL 467436|B.1.106|South Africa|2020-04-01	Africa|hCoV-19/South Africa/KRISP-K002484/2020|EPI ISL 535392|B.1|South Africa|2020-08-07	0.0003109751	Africa
Africa|hCoV-19/South Africa/KRISP-0026/2020|EPI ISL 467437|B.1.106|South Africa|2020-04-01	Africa|hCoV-19/South Africa/KRISP-K002484/2020|EPI ISL 535392|B.1|South Africa|2020-08-07	0.0003364265	Africa
Africa|hCoV-19/South Africa/KRISP-0028/2020|EPI ISL 467438|B.1.106|South Africa|2020-04-02	Africa|hCoV-19/South Africa/KRISP-K002484/2020|EPI ISL 535392|B.1|South Africa|2020-08-07	0.0003809552	Africa
Africa|hCoV-19/South Africa/KRISP-0029/2020|EPI ISL 467439|B.1.5|South Africa|2020-04-02	Africa|hCoV-19/South Africa/KRISP-K002484/2020|EPI ISL 535392|B.1|South Africa|2020-08-07	0.0003169864	Africa
Africa|hCoV-19/South Africa/KRISP-0033/2020|EPI ISL 467440|B.1.106|South Africa|2020-04-01	Africa|hCoV-19/South Africa/KRISP-K002484/2020|EPI ISL 535392|B.1|South Africa|2020-08-07	0.0003401444	Africa
Africa|hCoV-19/South Africa/KRISP-0035/2020|EPI ISL 467441|B.1.5|South Africa|2020-03-27	Africa|hCoV-19/South Africa/KRISP-K002484/2020|EPI ISL 535392|B.1|South Africa|2020-08-07	0.0003024925	Africa
Africa|hCoV-19/South Africa/KRISP-0041/2020|EPI ISL 467443|B.1.5|South Africa|2020-03-25	Africa|hCoV-19/South Africa/KRISP-K002484/2020|EPI ISL 535392|B.1|South Africa|2020-08-07	0.0003024925	Africa
Africa|hCoV-19/South Africa/KRISP-005/2020|EPI ISL 455630|B.1.5|South Africa|2020-04-29	Africa|hCoV-19/South Africa/KRISP-K002484/2020|EPI ISL 535392|B.1|South Africa|2020-08-07	0.0003145199	Africa
Africa|hCoV-19/South Africa/KRISP-0055/2020|EPI ISL 467444|B.1.5|South Africa|2020-03-24	Africa|hCoV-19/South Africa/KRISP-K002484/2020|EPI ISL 535392|B.1|South Africa|2020-08-07	0.0003024922	Africa
Africa|hCoV-19/South Africa/KRISP-0056/2020|EPI ISL 467445|B.1.5|South Africa|2020-04-04	Africa|hCoV-19/South Africa/KRISP-K002484/2020|EPI ISL 535392|B.1|South Africa|2020-08-07	0.0003697602	Africa
Africa|hCoV-19/South Africa/KRISP-0057/2020|EPI ISL 467446|B.1.5|South Africa|2020-03-29	Africa|hCoV-19/South Africa/KRISP-K002484/2020|EPI ISL 535392|B.1|South Africa|2020-08-07	0.0003028181	Africa
Africa|hCoV-19/South Africa/KRISP-0059/2020|EPI ISL 467448|B.1.5|South Africa|2020-04-01	Africa|hCoV-19/South Africa/KRISP-K002484/2020|EPI ISL 535392|B.1|South Africa|2020-08-07	0.0003748205	Africa
Africa|hCoV-19/South Africa/KRISP-0065/2020|EPI ISL 467449|B.1.106|South Africa|2020-04-04	Africa|hCoV-19/South Africa/KRISP-K002484/2020|EPI ISL 535392|B.1|South Africa|2020-08-07	0.0003366073	Africa
Africa|hCoV-19/South Africa/KRISP-0066/2020|EPI ISL 467450|B.1.106|South Africa|2020-04-03	Africa|hCoV-19/South Africa/KRISP-K002484/2020|EPI ISL 535392|B.1|South Africa|2020-08-07	0.0003361096	Africa
Africa|hCoV-19/South Africa/KRISP-0067/2020|EPI ISL 467451|B.1.5|South Africa|2020-04-03	Africa|hCoV-19/South Africa/KRISP-K002484/2020|EPI ISL 535392|B.1|South Africa|2020-08-07	0.0003024925	Africa
Africa|hCoV-19/South Africa/KRISP-0074/2020|EPI ISL 467452|B.1.106|South Africa|2020-04-04	Africa|hCoV-19/South Africa/KRISP-K002484/2020|EPI ISL 535392|B.1|South Africa|2020-08-07	0.0003434264	Africa
Africa|hCoV-19/South Africa/KRISP-0075/2020|EPI ISL 467453|B.1.106|South Africa|2020-04-04	Africa|hCoV-19/South Africa/KRISP-K002484/2020|EPI ISL 535392|B.1|South Africa|2020-08-07	0.0003362904	Africa
Africa|hCoV-19/South Africa/KRISP-0080/2020|EPI ISL 467454|B.1.106|South Africa|2020-04-01	Africa|hCoV-19/South Africa/KRISP-K002484/2020|EPI ISL 535392|B.1|South Africa|2020-08-07	0.0003361096	Africa
Africa|hCoV-19/South Africa/KRISP-0081/2020|EPI ISL 467455|B.1.106|South Africa|2020-04-06	Africa|hCoV-19/South Africa/KRISP-K002484/2020|EPI ISL 535392|B.1|South Africa|2020-08-07	0.0003361096	Africa
Africa|hCoV-19/South Africa/KRISP-0084/2020|EPI ISL 467456|B.1.106|South Africa|2020-04-05	Africa|hCoV-19/South Africa/KRISP-K002484/2020|EPI ISL 535392|B.1|South Africa|2020-08-07	0.0003361096	Africa
Africa|hCoV-19/South Africa/KRISP-0088/2020|EPI ISL 467457|B.1.106|South Africa|2020-04-07	Africa|hCoV-19/South Africa/KRISP-K002484/2020|EPI ISL 535392|B.1|South Africa|2020-08-07	0.0003361096	Africa
Africa|hCoV-19/South Africa/KRISP-0089/2020|EPI ISL 467458|B.1.106|South Africa|2020-04-05	Africa|hCoV-19/South Africa/KRISP-K002484/2020|EPI ISL 535392|B.1|South Africa|2020-08-07	0.0003427555	Africa
Africa|hCoV-19/South Africa/KRISP-0090/2020|EPI ISL 467459|B.1.106|South Africa|2020-04-03	Africa|hCoV-19/South Africa/KRISP-K002484/2020|EPI ISL 535392|B.1|South Africa|2020-08-07	0.0003439102	Africa
Africa|hCoV-19/South Africa/KRISP-0096/2020|EPI ISL 467461|B.1.106|South Africa|2020-04-01	Africa|hCoV-19/South Africa/KRISP-K002484/2020|EPI ISL 535392|B.1|South Africa|2020-08-07	0.0003387619	Africa
Africa|hCoV-19/South Africa/KRISP-0097/2020|EPI ISL 467462|B.1.106|South Africa|2020-04-01	Africa|hCoV-19/South Africa/KRISP-K002484/2020|EPI ISL 535392|B.1|South Africa|2020-08-07	0.0003363244	Africa
Africa|hCoV-19/South Africa/KRISP-0111/2020|EPI ISL 467465|B.1.106|South Africa|2020-04-01	Africa|hCoV-19/South Africa/KRISP-K002484/2020|EPI ISL 535392|B.1|South Africa|2020-08-07	0.0004387826	Africa
Africa|hCoV-19/South Africa/KRISP-0113/2020|EPI ISL 467467|B.1.106|South Africa|2020-04-05	Africa|hCoV-19/South Africa/KRISP-K002484/2020|EPI ISL 535392|B.1|South Africa|2020-08-07	0.0003697441	Africa
Africa|hCoV-19/South Africa/KRISP-0115/2020|EPI ISL 467468|B.1.5|South Africa|2020-04-04	Africa|hCoV-19/South Africa/KRISP-K002484/2020|EPI ISL 535392|B.1|South Africa|2020-08-07	0.0003024925	Africa
Africa|hCoV-19/South Africa/KRISP-0118/2020|EPI ISL 467470|B.1.106|South Africa|2020-04-01	Africa|hCoV-19/South Africa/KRISP-K002484/2020|EPI ISL 535392|B.1|South Africa|2020-08-07	0.0003361209	Africa
Africa|hCoV-19/South Africa/KRISP-0119/2020|EPI ISL 467471|B.1.5|South Africa|2020-04-01	Africa|hCoV-19/South Africa/KRISP-K002484/2020|EPI ISL 535392|B.1|South Africa|2020-08-07	0.0003024925	Africa
Africa|hCoV-19/South Africa/KRISP-012/2020|EPI ISL 421576|B.1.1.10|South Africa|2020-04-01	Africa|hCoV-19/South Africa/KRISP-K002484/2020|EPI ISL 535392|B.1|South Africa|2020-08-07	0.0005384503	Africa
Africa|hCoV-19/South Africa/KRISP-0120/2020|EPI ISL 467472|B.1.106|South Africa|2020-04-01	Africa|hCoV-19/South Africa/KRISP-K002484/2020|EPI ISL 535392|B.1|South Africa|2020-08-07	0.0003697441	Africa
Africa|hCoV-19/South Africa/KRISP-0123/2020|EPI ISL 467475|B.1.5|South Africa|2020-05-14	Africa|hCoV-19/South Africa/KRISP-K002484/2020|EPI ISL 535392|B.1|South Africa|2020-08-07	0.0004033668	Africa
Africa|hCoV-19/South Africa/KRISP-0124/2020|EPI ISL 467476|B.1.1.57|South Africa|2020-05-13	Africa|hCoV-19/South Africa/KRISP-K002484/2020|EPI ISL 535392|B.1|South Africa|2020-08-07	0.0004400107	Africa
Africa|hCoV-19/South Africa/KRISP-0125/2020|EPI ISL 467477|B.1.1.52|South Africa|2020-05-13	Africa|hCoV-19/South Africa/KRISP-K002484/2020|EPI ISL 535392|B.1|South Africa|2020-08-07	0.0005042831	Africa
Africa|hCoV-19/South Africa/KRISP-0126/2020|EPI ISL 467478|B.1.1.40|South Africa|2020-05-13	Africa|hCoV-19/South Africa/KRISP-K002484/2020|EPI ISL 535392|B.1|South Africa|2020-08-07	0.0006051763	Africa
Africa|hCoV-19/South Africa/KRISP-0127/2020|EPI ISL 467479|B.1.5.19|South Africa|2020-05-13	Africa|hCoV-19/South Africa/KRISP-K002484/2020|EPI ISL 535392|B.1|South Africa|2020-08-07	0.0004033573	Africa
Africa|hCoV-19/South Africa/KRISP-0128/2020|EPI ISL 467480|B.1.1.57|South Africa|2020-05-13	Africa|hCoV-19/South Africa/KRISP-K002484/2020|EPI ISL 535392|B.1|South Africa|2020-08-07	0.0004388820	Africa
Africa|hCoV-19/South Africa/KRISP-0129/2020|EPI ISL 467481|B.1.1.52|South Africa|2020-05-13	Africa|hCoV-19/South Africa/KRISP-K002484/2020|EPI ISL 535392|B.1|South Africa|2020-08-07	0.0005379128	Africa
Africa|hCoV-19/South Africa/KRISP-0130/2020|EPI ISL 467482|B.1.1.57|South Africa|2020-05-13	Africa|hCoV-19/South Africa/KRISP-K002484/2020|EPI ISL 535392|B.1|South Africa|2020-08-07	0.0004706452	Africa
Africa|hCoV-19/South Africa/KRISP-0131/2020|EPI ISL 467483|B.1.5|South Africa|2020-05-13	Africa|hCoV-19/South Africa/KRISP-K002484/2020|EPI ISL 535392|B.1|South Africa|2020-08-07	0.0003697454	Africa
Africa|hCoV-19/South Africa/KRISP-0132/2020|EPI ISL 467484|B.1.1.40|South Africa|2020-05-13	Africa|hCoV-19/South Africa/KRISP-K002484/2020|EPI ISL 535392|B.1|South Africa|2020-08-07	0.0005042610	Africa
Africa|hCoV-19/South Africa/KRISP-0133/2020|EPI ISL 467485|B.1.1.57|South Africa|2020-05-13	Africa|hCoV-19/South Africa/KRISP-K002484/2020|EPI ISL 535392|B.1|South Africa|2020-08-07	0.0005042830	Africa
Africa|hCoV-19/South Africa/KRISP-0134/2020|EPI ISL 467486|B.1.1.206|South Africa|2020-05-14	Africa|hCoV-19/South Africa/KRISP-K002484/2020|EPI ISL 535392|B.1|South Africa|2020-08-07	0.0004706341	Africa
Africa|hCoV-19/South Africa/KRISP-0135/2020|EPI ISL 467487|B.1.1.57|South Africa|2020-05-14	Africa|hCoV-19/South Africa/KRISP-K002484/2020|EPI ISL 535392|B.1|South Africa|2020-08-07	0.0004406221	Africa
Africa|hCoV-19/South Africa/KRISP-0136/2020|EPI ISL 467488|B.1.5|South Africa|2020-05-14	Africa|hCoV-19/South Africa/KRISP-K002484/2020|EPI ISL 535392|B.1|South Africa|2020-08-07	0.0004369983	Africa
Africa|hCoV-19/South Africa/KRISP-0137/2020|EPI ISL 467489|B.1.1.52|South Africa|2020-05-14	Africa|hCoV-19/South Africa/KRISP-K002484/2020|EPI ISL 535392|B.1|South Africa|2020-08-07	0.0005042830	Africa
Africa|hCoV-19/South Africa/KRISP-0138/2020|EPI ISL 467490|B.1.1.53|South Africa|2020-05-14	Africa|hCoV-19/South Africa/KRISP-K002484/2020|EPI ISL 535392|B.1|South Africa|2020-08-07	0.0005042949	Africa
Africa|hCoV-19/South Africa/KRISP-0139/2020|EPI ISL 467491|B.1.1|South Africa|2020-05-16	Africa|hCoV-19/South Africa/KRISP-K002484/2020|EPI ISL 535392|B.1|South Africa|2020-08-07	0.0004706546	Africa
Africa|hCoV-19/South Africa/KRISP-0143/2020|EPI ISL 467493|B.1.1.56|South Africa|2020-05-21	Africa|hCoV-19/South Africa/KRISP-K002484/2020|EPI ISL 535392|B.1|South Africa|2020-08-07	0.0004706341	Africa
Africa|hCoV-19/South Africa/KRISP-0144/2020|EPI ISL 467494|B.1.5.16|South Africa|2020-05-30	Africa|hCoV-19/South Africa/KRISP-K002484/2020|EPI ISL 535392|B.1|South Africa|2020-08-07	0.0003697528	Africa
Africa|hCoV-19/South Africa/KRISP-0145/2020|EPI ISL 467495|B.1.106|South Africa|2020-05-30	Africa|hCoV-19/South Africa/KRISP-K002484/2020|EPI ISL 535392|B.1|South Africa|2020-08-07	0.0003697280	Africa
Africa|hCoV-19/South Africa/KRISP-0148/2020|EPI ISL 467498|B.1.1|South Africa|2020-05-30	Africa|hCoV-19/South Africa/KRISP-K002484/2020|EPI ISL 535392|B.1|South Africa|2020-08-07	0.0005043169	Africa
Africa|hCoV-19/South Africa/KRISP-0149/2020|EPI ISL 467499|B.1.1|South Africa|2020-05-30	Africa|hCoV-19/South Africa/KRISP-K002484/2020|EPI ISL 535392|B.1|South Africa|2020-08-07	0.0004370086	Africa
Africa|hCoV-19/South Africa/KRISP-0150/2020|EPI ISL 467500|B.1.1.75|South Africa|2020-05-30	Africa|hCoV-19/South Africa/KRISP-K002484/2020|EPI ISL 535392|B.1|South Africa|2020-08-07	0.0006051642	Africa
Africa|hCoV-19/South Africa/KRISP-0151/2020|EPI ISL 467501|B.1.1|South Africa|2020-06-01	Africa|hCoV-19/South Africa/KRISP-K002484/2020|EPI ISL 535392|B.1|South Africa|2020-08-07	0.0005051899	Africa
Africa|hCoV-19/South Africa/KRISP-0152/2020|EPI ISL 467502|B.1.1|South Africa|2020-06-01	Africa|hCoV-19/South Africa/KRISP-K002484/2020|EPI ISL 535392|B.1|South Africa|2020-08-07	0.0004706546	Africa
Africa|hCoV-19/South Africa/KRISP-0153/2020|EPI ISL 467503|B.1.1|South Africa|2020-06-01	Africa|hCoV-19/South Africa/KRISP-K002484/2020|EPI ISL 535392|B.1|South Africa|2020-08-07	0.0005042830	Africa
Africa|hCoV-19/South Africa/KRISP-0154/2020|EPI ISL 467504|B.1.1|South Africa|2020-06-01	Africa|hCoV-19/South Africa/KRISP-K002484/2020|EPI ISL 535392|B.1|South Africa|2020-08-07	0.0004060867	Africa
Africa|hCoV-19/South Africa/KRISP-0155/2020|EPI ISL 467505|B.1.106|South Africa|2020-06-01	Africa|hCoV-19/South Africa/KRISP-K002484/2020|EPI ISL 535392|B.1|South Africa|2020-08-07	0.0003748039	Africa
Africa|hCoV-19/South Africa/KRISP-0157/2020|EPI ISL 467507|B.1.1.273|South Africa|2020-05-25	Africa|hCoV-19/South Africa/KRISP-K002484/2020|EPI ISL 535392|B.1|South Africa|2020-08-07	0.0005379020	Africa
Africa|hCoV-19/South Africa/KRISP-0158/2020|EPI ISL 467508|B.1.106|South Africa|2020-05-28	Africa|hCoV-19/South Africa/KRISP-K002484/2020|EPI ISL 535392|B.1|South Africa|2020-08-07	0.0004370070	Africa
Africa|hCoV-19/South Africa/KRISP-0159/2020|EPI ISL 467509|B.1.5|South Africa|2020-06-01	Africa|hCoV-19/South Africa/KRISP-K002484/2020|EPI ISL 535392|B.1|South Africa|2020-08-07	0.0003024925	Africa
Africa|hCoV-19/South Africa/KRISP-0160/2020|EPI ISL 467510|B.1.5|South Africa|2020-06-01	Africa|hCoV-19/South Africa/KRISP-K002484/2020|EPI ISL 535392|B.1|South Africa|2020-08-07	0.0003057599	Africa
Africa|hCoV-19/South Africa/KRISP-0161/2020|EPI ISL 467511|B.1.106|South Africa|2020-06-01	Africa|hCoV-19/South Africa/KRISP-K002484/2020|EPI ISL 535392|B.1|South Africa|2020-08-07	0.0004033654	Africa
Africa|hCoV-19/South Africa/KRISP-0165/2020|EPI ISL 467515|B.1.1|South Africa|2020-05-29	Africa|hCoV-19/South Africa/KRISP-K002484/2020|EPI ISL 535392|B.1|South Africa|2020-08-07	0.0004398872	Africa
Africa|hCoV-19/South Africa/KRISP-0166/2020|EPI ISL 467516|B.1.5|South Africa|2020-04-14	Africa|hCoV-19/South Africa/KRISP-K002484/2020|EPI ISL 535392|B.1|South Africa|2020-08-07	0.0004033925	Africa
Africa|hCoV-19/South Africa/KRISP-0167/2020|EPI ISL 467517|B.1.106|South Africa|2020-06-02	Africa|hCoV-19/South Africa/KRISP-K002484/2020|EPI ISL 535392|B.1|South Africa|2020-08-07	0.0004033653	Africa
Africa|hCoV-19/South Africa/KRISP-0168/2020|EPI ISL 467518|B.1.106|South Africa|2020-05-28	Africa|hCoV-19/South Africa/KRISP-K002484/2020|EPI ISL 535392|B.1|South Africa|2020-08-07	0.0004033653	Africa
Africa|hCoV-19/South Africa/KRISP-0169/2020|EPI ISL 467519|B.1|South Africa|2020-05-31	Africa|hCoV-19/South Africa/KRISP-K002484/2020|EPI ISL 535392|B.1|South Africa|2020-08-07	0.0003378123	Africa
Africa|hCoV-19/South Africa/KRISP-0170/2020|EPI ISL 467520|B.1.1.273|South Africa|2020-05-31	Africa|hCoV-19/South Africa/KRISP-K002484/2020|EPI ISL 535392|B.1|South Africa|2020-08-07	0.0005412128	Africa
Africa|hCoV-19/South Africa/KRISP-0174/2020|EPI ISL 467524|B.1.106|South Africa|2020-06-04	Africa|hCoV-19/South Africa/KRISP-K002484/2020|EPI ISL 535392|B.1|South Africa|2020-08-07	0.0004033653	Africa
Africa|hCoV-19/South Africa/KRISP-0175/2020|EPI ISL 482702|B.1.1.273|South Africa|2020-06-05	Africa|hCoV-19/South Africa/KRISP-K002484/2020|EPI ISL 535392|B.1|South Africa|2020-08-07	0.0005397836	Africa
Africa|hCoV-19/South Africa/KRISP-0178/2020|EPI ISL 482704|B.1.1.57|South Africa|2020-06-05	Africa|hCoV-19/South Africa/KRISP-K002484/2020|EPI ISL 535392|B.1|South Africa|2020-08-07	0.0005399037	Africa
Africa|hCoV-19/South Africa/KRISP-0179/2020|EPI ISL 482705|B.1.5.16|South Africa|2020-06-06	Africa|hCoV-19/South Africa/KRISP-K002484/2020|EPI ISL 535392|B.1|South Africa|2020-08-07	0.0005042711	Africa
Africa|hCoV-19/South Africa/KRISP-0185/2020|EPI ISL 482708|B.1.1|South Africa|2020-06-07	Africa|hCoV-19/South Africa/KRISP-K002484/2020|EPI ISL 535392|B.1|South Africa|2020-08-07	0.0005043050	Africa
Africa|hCoV-19/South Africa/KRISP-0190/2020|EPI ISL 482709|B.1.1.273|South Africa|2020-06-06	Africa|hCoV-19/South Africa/KRISP-K002484/2020|EPI ISL 535392|B.1|South Africa|2020-08-07	0.0005383182	Africa
Africa|hCoV-19/South Africa/KRISP-0191/2020|EPI ISL 482710|B.1.106|South Africa|2020-06-04	Africa|hCoV-19/South Africa/KRISP-K002484/2020|EPI ISL 535392|B.1|South Africa|2020-08-07	0.0004372230	Africa
Africa|hCoV-19/South Africa/KRISP-0193/2020|EPI ISL 482848|B.1.106|South Africa|2020-06-03	Africa|hCoV-19/South Africa/KRISP-K002484/2020|EPI ISL 535392|B.1|South Africa|2020-08-07	0.0004071833	Africa
Africa|hCoV-19/South Africa/KRISP-0194/2020|EPI ISL 482849|B.1.106|South Africa|2020-06-06	Africa|hCoV-19/South Africa/KRISP-K002484/2020|EPI ISL 535392|B.1|South Africa|2020-08-07	0.0003830778	Africa
Africa|hCoV-19/South Africa/KRISP-0195/2020|EPI ISL 482850|B.1.106|South Africa|2020-06-07	Africa|hCoV-19/South Africa/KRISP-K002484/2020|EPI ISL 535392|B.1|South Africa|2020-08-07	0.0004473930	Africa
Africa|hCoV-19/South Africa/KRISP-0196/2020|EPI ISL 482712|B.1.106|South Africa|2020-06-08	Africa|hCoV-19/South Africa/KRISP-K002484/2020|EPI ISL 535392|B.1|South Africa|2020-08-07	0.0004706119	Africa
Africa|hCoV-19/South Africa/KRISP-0197/2020|EPI ISL 482713|B.1.1.206|South Africa|2020-06-08	Africa|hCoV-19/South Africa/KRISP-K002484/2020|EPI ISL 535392|B.1|South Africa|2020-08-07	0.0005109468	Africa
Africa|hCoV-19/South Africa/KRISP-0198/2020|EPI ISL 482851|B.1.1|South Africa|2020-06-11	Africa|hCoV-19/South Africa/KRISP-K002484/2020|EPI ISL 535392|B.1|South Africa|2020-08-07	0.0004433218	Africa
Africa|hCoV-19/South Africa/KRISP-0199/2020|EPI ISL 482714|B.1.5|South Africa|2020-06-11	Africa|hCoV-19/South Africa/KRISP-K002484/2020|EPI ISL 535392|B.1|South Africa|2020-08-07	0.0004425863	Africa
Africa|hCoV-19/South Africa/KRISP-02/2020|EPI ISL 421572|B|South Africa|2020-03-23	Africa|hCoV-19/South Africa/KRISP-K002484/2020|EPI ISL 535392|B.1|South Africa|2020-08-07	0.0006530120	Africa
Africa|hCoV-19/South Africa/KRISP-0200/2020|EPI ISL 482715|B.1.5|South Africa|2020-06-11	Africa|hCoV-19/South Africa/KRISP-K002484/2020|EPI ISL 535392|B.1|South Africa|2020-08-07	0.0004083650	Africa
Africa|hCoV-19/South Africa/KRISP-0201/2020|EPI ISL 482716|B.1.1|South Africa|2020-06-11	Africa|hCoV-19/South Africa/KRISP-K002484/2020|EPI ISL 535392|B.1|South Africa|2020-08-07	0.0004370085	Africa
Africa|hCoV-19/South Africa/KRISP-0203/2020|EPI ISL 482852|B.1.1|South Africa|2020-06-11	Africa|hCoV-19/South Africa/KRISP-K002484/2020|EPI ISL 535392|B.1|South Africa|2020-08-07	0.0004709396	Africa
Africa|hCoV-19/South Africa/KRISP-0206/2020|EPI ISL 482719|B.1.5|South Africa|2020-06-11	Africa|hCoV-19/South Africa/KRISP-K002484/2020|EPI ISL 535392|B.1|South Africa|2020-08-07	0.0004043710	Africa
Africa|hCoV-19/South Africa/KRISP-0211/2020|EPI ISL 482720|B.1.5|South Africa|2020-06-11	Africa|hCoV-19/South Africa/KRISP-K002484/2020|EPI ISL 535392|B.1|South Africa|2020-08-07	0.0003698684	Africa
Africa|hCoV-19/South Africa/KRISP-0212/2020|EPI ISL 482721|B.1.5|South Africa|2020-06-11	Africa|hCoV-19/South Africa/KRISP-K002484/2020|EPI ISL 535392|B.1|South Africa|2020-08-07	0.0003708408	Africa
Africa|hCoV-19/South Africa/KRISP-0213/2020|EPI ISL 482722|B.1.5|South Africa|2020-06-11	Africa|hCoV-19/South Africa/KRISP-K002484/2020|EPI ISL 535392|B.1|South Africa|2020-08-07	0.0003363695	Africa
Africa|hCoV-19/South Africa/KRISP-0214/2020|EPI ISL 482723|B.1.5|South Africa|2020-06-11	Africa|hCoV-19/South Africa/KRISP-K002484/2020|EPI ISL 535392|B.1|South Africa|2020-08-07	0.0004388359	Africa
Africa|hCoV-19/South Africa/KRISP-0224/2020|EPI ISL 482724|B.1.144|South Africa|2020-06-11	Africa|hCoV-19/South Africa/KRISP-K002484/2020|EPI ISL 535392|B.1|South Africa|2020-08-07	0.0003742213	Africa
Africa|hCoV-19/South Africa/KRISP-0243/2020|EPI ISL 482725|B.1.140|South Africa|2020-06-14	Africa|hCoV-19/South Africa/KRISP-K002484/2020|EPI ISL 535392|B.1|South Africa|2020-08-07	0.0005172231	Africa
Africa|hCoV-19/South Africa/KRISP-0245/2020|EPI ISL 482726|B.1.144|South Africa|2020-06-14	Africa|hCoV-19/South Africa/KRISP-K002484/2020|EPI ISL 535392|B.1|South Africa|2020-08-07	0.0004033653	Africa
Africa|hCoV-19/South Africa/KRISP-0255/2020|EPI ISL 482728|B.1.5|South Africa|2020-06-14	Africa|hCoV-19/South Africa/KRISP-K002484/2020|EPI ISL 535392|B.1|South Africa|2020-08-07	0.0003737180	Africa
Africa|hCoV-19/South Africa/KRISP-0259/2020|EPI ISL 482729|B.1|South Africa|2020-06-15	Africa|hCoV-19/South Africa/KRISP-K002484/2020|EPI ISL 535392|B.1|South Africa|2020-08-07	0.0004788585	Africa
Africa|hCoV-19/South Africa/KRISP-0260/2020|EPI ISL 482730|B.1.140|South Africa|2020-06-15	Africa|hCoV-19/South Africa/KRISP-K002484/2020|EPI ISL 535392|B.1|South Africa|2020-08-07	0.0005810813	Africa
Africa|hCoV-19/South Africa/KRISP-0261/2020|EPI ISL 482731|B.1.5|South Africa|2020-06-15	Africa|hCoV-19/South Africa/KRISP-K002484/2020|EPI ISL 535392|B.1|South Africa|2020-08-07	0.0004424725	Africa
Africa|hCoV-19/South Africa/KRISP-0266/2020|EPI ISL 482853|B.1.1|South Africa|2020-06-17	Africa|hCoV-19/South Africa/KRISP-K002484/2020|EPI ISL 535392|B.1|South Africa|2020-08-07	0.0006052557	Africa
Africa|hCoV-19/South Africa/KRISP-0267/2020|EPI ISL 482854|A|South Africa|2020-06-17	Africa|hCoV-19/South Africa/KRISP-K002484/2020|EPI ISL 535392|B.1|South Africa|2020-08-07	0.0009551077	Africa
Africa|hCoV-19/South Africa/KRISP-0268/2020|EPI ISL 482855|B.1.1.117|South Africa|2020-06-17	Africa|hCoV-19/South Africa/KRISP-K002484/2020|EPI ISL 535392|B.1|South Africa|2020-08-07	0.0005103403	Africa
Africa|hCoV-19/South Africa/KRISP-0269/2020|EPI ISL 482856|B.1.5|South Africa|2020-06-17	Africa|hCoV-19/South Africa/KRISP-K002484/2020|EPI ISL 535392|B.1|South Africa|2020-08-07	0.0004092340	Africa
Africa|hCoV-19/South Africa/KRISP-0270/2020|EPI ISL 482857|B.1.1.117|South Africa|2020-06-17	Africa|hCoV-19/South Africa/KRISP-K002484/2020|EPI ISL 535392|B.1|South Africa|2020-08-07	0.0005090933	Africa
Africa|hCoV-19/South Africa/KRISP-0271/2020|EPI ISL 482858|B.1.1|South Africa|2020-06-17	Africa|hCoV-19/South Africa/KRISP-K002484/2020|EPI ISL 535392|B.1|South Africa|2020-08-07	0.0005832846	Africa
Africa|hCoV-19/South Africa/KRISP-0272/2020|EPI ISL 482859|B.1.1|South Africa|2020-06-17	Africa|hCoV-19/South Africa/KRISP-K002484/2020|EPI ISL 535392|B.1|South Africa|2020-08-07	0.0004793060	Africa
Africa|hCoV-19/South Africa/KRISP-0273/2020|EPI ISL 482860|B.1.1.57|South Africa|2020-06-18	Africa|hCoV-19/South Africa/KRISP-K002484/2020|EPI ISL 535392|B.1|South Africa|2020-08-07	0.0006161809	Africa
Africa|hCoV-19/South Africa/KRISP-0274/2020|EPI ISL 482861|B.1.1.57|South Africa|2020-06-18	Africa|hCoV-19/South Africa/KRISP-K002484/2020|EPI ISL 535392|B.1|South Africa|2020-08-07	0.0006491893	Africa
Africa|hCoV-19/South Africa/KRISP-0275/2020|EPI ISL 482862|B.1.1|South Africa|2020-06-18	Africa|hCoV-19/South Africa/KRISP-K002484/2020|EPI ISL 535392|B.1|South Africa|2020-08-07	0.0004379760	Africa
Africa|hCoV-19/South Africa/KRISP-0276/2020|EPI ISL 482863|B.1.1.57|South Africa|2020-06-18	Africa|hCoV-19/South Africa/KRISP-K002484/2020|EPI ISL 535392|B.1|South Africa|2020-08-07	0.0006177879	Africa
Africa|hCoV-19/South Africa/KRISP-0277/2020|EPI ISL 482864|B.1.1.273|South Africa|2020-06-16	Africa|hCoV-19/South Africa/KRISP-K002484/2020|EPI ISL 535392|B.1|South Africa|2020-08-07	0.0006518053	Africa
Africa|hCoV-19/South Africa/KRISP-0278/2020|EPI ISL 482865|B.1.1.75|South Africa|2020-06-16	Africa|hCoV-19/South Africa/KRISP-K002484/2020|EPI ISL 535392|B.1|South Africa|2020-08-07	0.0005082705	Africa
Africa|hCoV-19/South Africa/KRISP-0279/2020|EPI ISL 482866|B.1.1.56|South Africa|2020-06-16	Africa|hCoV-19/South Africa/KRISP-K002484/2020|EPI ISL 535392|B.1|South Africa|2020-08-07	0.0005514248	Africa
Africa|hCoV-19/South Africa/KRISP-0280/2020|EPI ISL 482867|B.1.1.206|South Africa|2020-06-16	Africa|hCoV-19/South Africa/KRISP-K002484/2020|EPI ISL 535392|B.1|South Africa|2020-08-07	0.0005379127	Africa
Africa|hCoV-19/South Africa/KRISP-0281/2020|EPI ISL 482868|B.1.1.206|South Africa|2020-06-16	Africa|hCoV-19/South Africa/KRISP-K002484/2020|EPI ISL 535392|B.1|South Africa|2020-08-07	0.0005153470	Africa
Africa|hCoV-19/South Africa/KRISP-0282/2020|EPI ISL 482869|B.1.1.206|South Africa|2020-06-16	Africa|hCoV-19/South Africa/KRISP-K002484/2020|EPI ISL 535392|B.1|South Africa|2020-08-07	0.0005838694	Africa
Africa|hCoV-19/South Africa/KRISP-0283/2020|EPI ISL 482870|B.1.1.206|South Africa|2020-06-16	Africa|hCoV-19/South Africa/KRISP-K002484/2020|EPI ISL 535392|B.1|South Africa|2020-08-07	0.0005237427	Africa
Africa|hCoV-19/South Africa/KRISP-0284/2020|EPI ISL 482871|B.1.1.206|South Africa|2020-06-16	Africa|hCoV-19/South Africa/KRISP-K002484/2020|EPI ISL 535392|B.1|South Africa|2020-08-07	0.0005766023	Africa
Africa|hCoV-19/South Africa/KRISP-0285/2020|EPI ISL 482872|B.1.1.206|South Africa|2020-06-16	Africa|hCoV-19/South Africa/KRISP-K002484/2020|EPI ISL 535392|B.1|South Africa|2020-08-07	0.0005475516	Africa
Africa|hCoV-19/South Africa/KRISP-0286/2020|EPI ISL 487277|B.1.1|South Africa|2020-06-26	Africa|hCoV-19/South Africa/KRISP-K002484/2020|EPI ISL 535392|B.1|South Africa|2020-08-07	0.0004370086	Africa
Africa|hCoV-19/South Africa/KRISP-0287/2020|EPI ISL 487278|B.1.1.84|South Africa|2020-06-26	Africa|hCoV-19/South Africa/KRISP-K002484/2020|EPI ISL 535392|B.1|South Africa|2020-08-07	0.0004747670	Africa
Africa|hCoV-19/South Africa/KRISP-0288/2020|EPI ISL 487279|B.1.140|South Africa|2020-06-26	Africa|hCoV-19/South Africa/KRISP-K002484/2020|EPI ISL 535392|B.1|South Africa|2020-08-07	0.0004110659	Africa
Africa|hCoV-19/South Africa/KRISP-0290/2020|EPI ISL 487280|B.1.1.84|South Africa|2020-06-26	Africa|hCoV-19/South Africa/KRISP-K002484/2020|EPI ISL 535392|B.1|South Africa|2020-08-07	0.0005058251	Africa
Africa|hCoV-19/South Africa/KRISP-0291/2020|EPI ISL 487281|B.1.1.84|South Africa|2020-06-26	Africa|hCoV-19/South Africa/KRISP-K002484/2020|EPI ISL 535392|B.1|South Africa|2020-08-07	0.0005725966	Africa
Africa|hCoV-19/South Africa/KRISP-0293/2020|EPI ISL 487282|B.1.5|South Africa|2020-06-25	Africa|hCoV-19/South Africa/KRISP-K002484/2020|EPI ISL 535392|B.1|South Africa|2020-08-07	0.0005186605	Africa
Africa|hCoV-19/South Africa/KRISP-0296/2020|EPI ISL 487284|B.1.1.57|South Africa|2020-06-26	Africa|hCoV-19/South Africa/KRISP-K002484/2020|EPI ISL 535392|B.1|South Africa|2020-08-07	0.0004443566	Africa
Africa|hCoV-19/South Africa/KRISP-0297/2020|EPI ISL 487285|B.1.1.84|South Africa|2020-06-26	Africa|hCoV-19/South Africa/KRISP-K002484/2020|EPI ISL 535392|B.1|South Africa|2020-08-07	0.0003058263	Africa
Africa|hCoV-19/South Africa/KRISP-0299/2020|EPI ISL 487287|B.1.140|South Africa|2020-06-25	Africa|hCoV-19/South Africa/KRISP-K002484/2020|EPI ISL 535392|B.1|South Africa|2020-08-07	0.0005088045	Africa
Africa|hCoV-19/South Africa/KRISP-0300/2020|EPI ISL 487288|B.1.140|South Africa|2020-06-25	Africa|hCoV-19/South Africa/KRISP-K002484/2020|EPI ISL 535392|B.1|South Africa|2020-08-07	0.0004706542	Africa
Africa|hCoV-19/South Africa/KRISP-0302/2020|EPI ISL 487289|B.1.5|South Africa|2020-06-24	Africa|hCoV-19/South Africa/KRISP-K002484/2020|EPI ISL 535392|B.1|South Africa|2020-08-07	0.0004489577	Africa
Africa|hCoV-19/South Africa/KRISP-0303/2020|EPI ISL 487348|B.1.144|South Africa|2020-06-25	Africa|hCoV-19/South Africa/KRISP-K002484/2020|EPI ISL 535392|B.1|South Africa|2020-08-07	0.0005127148	Africa
Africa|hCoV-19/South Africa/KRISP-0305/2020|EPI ISL 487291|B.1.1.206|South Africa|2020-06-24	Africa|hCoV-19/South Africa/KRISP-K002484/2020|EPI ISL 535392|B.1|South Africa|2020-08-07	0.0004555227	Africa
Africa|hCoV-19/South Africa/KRISP-0308/2020|EPI ISL 487292|C.1|South Africa|2020-06-24	Africa|hCoV-19/South Africa/KRISP-K002484/2020|EPI ISL 535392|B.1|South Africa|2020-08-07	0.0006099116	Africa
Africa|hCoV-19/South Africa/KRISP-0309/2020|EPI ISL 487293|C.1|South Africa|2020-06-24	Africa|hCoV-19/South Africa/KRISP-K002484/2020|EPI ISL 535392|B.1|South Africa|2020-08-07	0.0006588465	Africa
Africa|hCoV-19/South Africa/KRISP-0310/2020|EPI ISL 487294|C.1|South Africa|2020-06-24	Africa|hCoV-19/South Africa/KRISP-K002484/2020|EPI ISL 535392|B.1|South Africa|2020-08-07	0.0005777187	Africa
Africa|hCoV-19/South Africa/KRISP-0312/2020|EPI ISL 487295|B.1.1.62|South Africa|2020-06-24	Africa|hCoV-19/South Africa/KRISP-K002484/2020|EPI ISL 535392|B.1|South Africa|2020-08-07	0.0005064279	Africa
Africa|hCoV-19/South Africa/KRISP-0318/2020|EPI ISL 487297|B.1.1.206|South Africa|2020-06-23	Africa|hCoV-19/South Africa/KRISP-K002484/2020|EPI ISL 535392|B.1|South Africa|2020-08-07	0.0005045034	Africa
Africa|hCoV-19/South Africa/KRISP-0321/2020|EPI ISL 487298|B.1.1.206|South Africa|2020-06-24	Africa|hCoV-19/South Africa/KRISP-K002484/2020|EPI ISL 535392|B.1|South Africa|2020-08-07	0.0005512541	Africa
Africa|hCoV-19/South Africa/KRISP-0322/2020|EPI ISL 487299|B.1.1.288|South Africa|2020-06-24	Africa|hCoV-19/South Africa/KRISP-K002484/2020|EPI ISL 535392|B.1|South Africa|2020-08-07	0.0004519399	Africa
Africa|hCoV-19/South Africa/KRISP-0323/2020|EPI ISL 487300|B.1.1.288|South Africa|2020-06-24	Africa|hCoV-19/South Africa/KRISP-K002484/2020|EPI ISL 535392|B.1|South Africa|2020-08-07	0.0004099524	Africa
Africa|hCoV-19/South Africa/KRISP-0327/2020|EPI ISL 487301|C.1|South Africa|2020-06-24	Africa|hCoV-19/South Africa/KRISP-K002484/2020|EPI ISL 535392|B.1|South Africa|2020-08-07	0.0005942139	Africa
Africa|hCoV-19/South Africa/KRISP-0331/2020|EPI ISL 487302|B.1.1.206|South Africa|2020-06-24	Africa|hCoV-19/South Africa/KRISP-K002484/2020|EPI ISL 535392|B.1|South Africa|2020-08-07	0.0005129502	Africa
Africa|hCoV-19/South Africa/KRISP-0332/2020|EPI ISL 487303|C.1|South Africa|2020-06-24	Africa|hCoV-19/South Africa/KRISP-K002484/2020|EPI ISL 535392|B.1|South Africa|2020-08-07	0.0006512164	Africa
Africa|hCoV-19/South Africa/KRISP-0336/2020|EPI ISL 487304|B.1.1.273|South Africa|2020-06-18	Africa|hCoV-19/South Africa/KRISP-K002484/2020|EPI ISL 535392|B.1|South Africa|2020-08-07	0.0006388531	Africa
Africa|hCoV-19/South Africa/KRISP-0337/2020|EPI ISL 495517|B.1.1.273|South Africa|2020-06-18	Africa|hCoV-19/South Africa/KRISP-K002484/2020|EPI ISL 535392|B.1|South Africa|2020-08-07	0.0006222591	Africa
Africa|hCoV-19/South Africa/KRISP-0338/2020|EPI ISL 487305|B.1.1.273|South Africa|2020-06-18	Africa|hCoV-19/South Africa/KRISP-K002484/2020|EPI ISL 535392|B.1|South Africa|2020-08-07	0.0006098646	Africa
Africa|hCoV-19/South Africa/KRISP-0339/2020|EPI ISL 487306|B.1.1.273|South Africa|2020-06-18	Africa|hCoV-19/South Africa/KRISP-K002484/2020|EPI ISL 535392|B.1|South Africa|2020-08-07	0.0006214434	Africa
Africa|hCoV-19/South Africa/KRISP-0340/2020|EPI ISL 487307|B.1.1.273|South Africa|2020-06-17	Africa|hCoV-19/South Africa/KRISP-K002484/2020|EPI ISL 535392|B.1|South Africa|2020-08-07	0.0006163797	Africa
Africa|hCoV-19/South Africa/KRISP-0342/2020|EPI ISL 495518|B.1.1.206|South Africa|2020-06-18	Africa|hCoV-19/South Africa/KRISP-K002484/2020|EPI ISL 535392|B.1|South Africa|2020-08-07	0.0005593638	Africa
Africa|hCoV-19/South Africa/KRISP-0343/2020|EPI ISL 495519|H.1|South Africa|2020-06-18	Africa|hCoV-19/South Africa/KRISP-K002484/2020|EPI ISL 535392|B.1|South Africa|2020-08-07	0.0005101197	Africa
Africa|hCoV-19/South Africa/KRISP-0344/2020|EPI ISL 495520|C.1|South Africa|2020-06-20	Africa|hCoV-19/South Africa/KRISP-K002484/2020|EPI ISL 535392|B.1|South Africa|2020-08-07	0.0007763943	Africa
Africa|hCoV-19/South Africa/KRISP-0346/2020|EPI ISL 495521|B.1.140|South Africa|2020-06-18	Africa|hCoV-19/South Africa/KRISP-K002484/2020|EPI ISL 535392|B.1|South Africa|2020-08-07	0.0005166526	Africa
Africa|hCoV-19/South Africa/KRISP-0347/2020|EPI ISL 487308|B.1.1.206|South Africa|2020-06-18	Africa|hCoV-19/South Africa/KRISP-K002484/2020|EPI ISL 535392|B.1|South Africa|2020-08-07	0.0006388657	Africa
Africa|hCoV-19/South Africa/KRISP-0348/2020|EPI ISL 487309|B.1.144|South Africa|2020-06-18	Africa|hCoV-19/South Africa/KRISP-K002484/2020|EPI ISL 535392|B.1|South Africa|2020-08-07	0.0004817729	Africa
Africa|hCoV-19/South Africa/KRISP-0349/2020|EPI ISL 487310|B.1.1.206|South Africa|2020-06-17	Africa|hCoV-19/South Africa/KRISP-K002484/2020|EPI ISL 535392|B.1|South Africa|2020-08-07	0.0004742043	Africa
Africa|hCoV-19/South Africa/KRISP-0350/2020|EPI ISL 487311|B.1.1.206|South Africa|2020-06-17	Africa|hCoV-19/South Africa/KRISP-K002484/2020|EPI ISL 535392|B.1|South Africa|2020-08-07	0.0004710774	Africa
Africa|hCoV-19/South Africa/KRISP-0352/2020|EPI ISL 487312|B.1.1.206|South Africa|2020-06-17	Africa|hCoV-19/South Africa/KRISP-K002484/2020|EPI ISL 535392|B.1|South Africa|2020-08-07	0.0004709507	Africa
Africa|hCoV-19/South Africa/KRISP-0356/2020|EPI ISL 487313|B.1.5|South Africa|2020-06-25	Africa|hCoV-19/South Africa/KRISP-K002484/2020|EPI ISL 535392|B.1|South Africa|2020-08-07	0.0004734940	Africa
Africa|hCoV-19/South Africa/KRISP-0360/2020|EPI ISL 487314|C.1|South Africa|2020-06-19	Africa|hCoV-19/South Africa/KRISP-K002484/2020|EPI ISL 535392|B.1|South Africa|2020-08-07	0.0007060984	Africa
Africa|hCoV-19/South Africa/KRISP-0361/2020|EPI ISL 487315|B.1.1.206|South Africa|2020-06-18	Africa|hCoV-19/South Africa/KRISP-K002484/2020|EPI ISL 535392|B.1|South Africa|2020-08-07	0.0005875473	Africa
Africa|hCoV-19/South Africa/KRISP-0365/2020|EPI ISL 487316|B.1.1.84|South Africa|2020-06-25	Africa|hCoV-19/South Africa/KRISP-K002484/2020|EPI ISL 535392|B.1|South Africa|2020-08-07	0.0005042731	Africa
Africa|hCoV-19/South Africa/KRISP-0366/2020|EPI ISL 487317|B.1.1|South Africa|2020-06-18	Africa|hCoV-19/South Africa/KRISP-K002484/2020|EPI ISL 535392|B.1|South Africa|2020-08-07	0.0004173262	Africa
Africa|hCoV-19/South Africa/KRISP-0367/2020|EPI ISL 487318|B.1.1.273|South Africa|2020-06-25	Africa|hCoV-19/South Africa/KRISP-K002484/2020|EPI ISL 535392|B.1|South Africa|2020-08-07	0.0006062853	Africa
Africa|hCoV-19/South Africa/KRISP-0368/2020|EPI ISL 487319|B.1.1|South Africa|2020-06-18	Africa|hCoV-19/South Africa/KRISP-K002484/2020|EPI ISL 535392|B.1|South Africa|2020-08-07	0.0004370189	Africa
Africa|hCoV-19/South Africa/KRISP-0369/2020|EPI ISL 487320|B.1.1.84|South Africa|2020-06-25	Africa|hCoV-19/South Africa/KRISP-K002484/2020|EPI ISL 535392|B.1|South Africa|2020-08-07	0.0005042610	Africa
Africa|hCoV-19/South Africa/KRISP-0370/2020|EPI ISL 487321|B.1.140|South Africa|2020-06-25	Africa|hCoV-19/South Africa/KRISP-K002484/2020|EPI ISL 535392|B.1|South Africa|2020-08-07	0.0005043050	Africa
Africa|hCoV-19/South Africa/KRISP-0372/2020|EPI ISL 487323|B.1.106|South Africa|2020-06-19	Africa|hCoV-19/South Africa/KRISP-K002484/2020|EPI ISL 535392|B.1|South Africa|2020-08-07	0.0004087879	Africa
Africa|hCoV-19/South Africa/KRISP-0373/2020|EPI ISL 487324|B.1.106|South Africa|2020-06-19	Africa|hCoV-19/South Africa/KRISP-K002484/2020|EPI ISL 535392|B.1|South Africa|2020-08-07	0.0004706325	Africa
Africa|hCoV-19/South Africa/KRISP-0375/2020|EPI ISL 487325|B.1.140|South Africa|2020-06-25	Africa|hCoV-19/South Africa/KRISP-K002484/2020|EPI ISL 535392|B.1|South Africa|2020-08-07	0.0005079588	Africa
Africa|hCoV-19/South Africa/KRISP-0376/2020|EPI ISL 487326|B.1.5|South Africa|2020-06-22	Africa|hCoV-19/South Africa/KRISP-K002484/2020|EPI ISL 535392|B.1|South Africa|2020-08-07	0.0003394518	Africa
Africa|hCoV-19/South Africa/KRISP-0377/2020|EPI ISL 495522|B.1.1|South Africa|2020-06-22	Africa|hCoV-19/South Africa/KRISP-K002484/2020|EPI ISL 535392|B.1|South Africa|2020-08-07	0.0004242252	Africa
Africa|hCoV-19/South Africa/KRISP-0378/2020|EPI ISL 487327|B.1.1.84|South Africa|2020-06-22	Africa|hCoV-19/South Africa/KRISP-K002484/2020|EPI ISL 535392|B.1|South Africa|2020-08-07	0.0004848224	Africa
Africa|hCoV-19/South Africa/KRISP-0380/2020|EPI ISL 487328|B.1.1.84|South Africa|2020-06-25	Africa|hCoV-19/South Africa/KRISP-K002484/2020|EPI ISL 535392|B.1|South Africa|2020-08-07	0.0004710934	Africa
Africa|hCoV-19/South Africa/KRISP-0382/2020|EPI ISL 495523|B.1.140|South Africa|2020-06-25	Africa|hCoV-19/South Africa/KRISP-K002484/2020|EPI ISL 535392|B.1|South Africa|2020-08-07	0.0004200088	Africa
Africa|hCoV-19/South Africa/KRISP-0383/2020|EPI ISL 495524|B.1.140|South Africa|2020-06-25	Africa|hCoV-19/South Africa/KRISP-K002484/2020|EPI ISL 535392|B.1|South Africa|2020-08-07	0.0006783715	Africa
Africa|hCoV-19/South Africa/KRISP-0384/2020|EPI ISL 495525|B.1.140|South Africa|2020-06-25	Africa|hCoV-19/South Africa/KRISP-K002484/2020|EPI ISL 535392|B.1|South Africa|2020-08-07	0.0004856610	Africa
Africa|hCoV-19/South Africa/KRISP-0386/2020|EPI ISL 487329|B.1.1.62|South Africa|2020-07-01	Africa|hCoV-19/South Africa/KRISP-K002484/2020|EPI ISL 535392|B.1|South Africa|2020-08-07	0.0005043046	Africa
Africa|hCoV-19/South Africa/KRISP-0387/2020|EPI ISL 487330|B.1.1.99|South Africa|2020-07-01	Africa|hCoV-19/South Africa/KRISP-K002484/2020|EPI ISL 535392|B.1|South Africa|2020-08-07	0.0005390798	Africa
Africa|hCoV-19/South Africa/KRISP-0388/2020|EPI ISL 487331|B.1.140|South Africa|2020-07-01	Africa|hCoV-19/South Africa/KRISP-K002484/2020|EPI ISL 535392|B.1|South Africa|2020-08-07	0.0004744821	Africa
Africa|hCoV-19/South Africa/KRISP-0389/2020|EPI ISL 487332|C.9|South Africa|2020-07-01	Africa|hCoV-19/South Africa/KRISP-K002484/2020|EPI ISL 535392|B.1|South Africa|2020-08-07	0.0006724904	Africa
Africa|hCoV-19/South Africa/KRISP-0390/2020|EPI ISL 487333|C.2|South Africa|2020-07-01	Africa|hCoV-19/South Africa/KRISP-K002484/2020|EPI ISL 535392|B.1|South Africa|2020-08-07	0.0006783743	Africa
Africa|hCoV-19/South Africa/KRISP-0391/2020|EPI ISL 487334|B.1.1.206|South Africa|2020-07-01	Africa|hCoV-19/South Africa/KRISP-K002484/2020|EPI ISL 535392|B.1|South Africa|2020-08-07	0.0004721576	Africa
Africa|hCoV-19/South Africa/KRISP-0392/2020|EPI ISL 487335|B.1.5.19|South Africa|2020-07-01	Africa|hCoV-19/South Africa/KRISP-K002484/2020|EPI ISL 535392|B.1|South Africa|2020-08-07	0.0004182373	Africa
Africa|hCoV-19/South Africa/KRISP-0393/2020|EPI ISL 487336|C.6|South Africa|2020-07-01	Africa|hCoV-19/South Africa/KRISP-K002484/2020|EPI ISL 535392|B.1|South Africa|2020-08-07	0.0006082855	Africa
Africa|hCoV-19/South Africa/KRISP-0394/2020|EPI ISL 487337|B.1.5.19|South Africa|2020-07-01	Africa|hCoV-19/South Africa/KRISP-K002484/2020|EPI ISL 535392|B.1|South Africa|2020-08-07	0.0006409647	Africa
Africa|hCoV-19/South Africa/KRISP-0395/2020|EPI ISL 487338|C.2|South Africa|2020-07-01	Africa|hCoV-19/South Africa/KRISP-K002484/2020|EPI ISL 535392|B.1|South Africa|2020-08-07	0.0006724612	Africa
Africa|hCoV-19/South Africa/KRISP-0396/2020|EPI ISL 487339|C.1|South Africa|2020-07-01	Africa|hCoV-19/South Africa/KRISP-K002484/2020|EPI ISL 535392|B.1|South Africa|2020-08-07	0.0006756273	Africa
Africa|hCoV-19/South Africa/KRISP-0397/2020|EPI ISL 487340|B.1.5|South Africa|2020-07-01	Africa|hCoV-19/South Africa/KRISP-K002484/2020|EPI ISL 535392|B.1|South Africa|2020-08-07	0.0004033573	Africa
Africa|hCoV-19/South Africa/KRISP-0398/2020|EPI ISL 487341|B.1.1.206|South Africa|2020-07-01	Africa|hCoV-19/South Africa/KRISP-K002484/2020|EPI ISL 535392|B.1|South Africa|2020-08-07	0.0005524965	Africa
Africa|hCoV-19/South Africa/KRISP-04/2020|EPI ISL 436684|B.1.1.273|South Africa|2020-03-31	Africa|hCoV-19/South Africa/KRISP-K002484/2020|EPI ISL 535392|B.1|South Africa|2020-08-07	0.0004717756	Africa
Africa|hCoV-19/South Africa/KRISP-0402/2020|EPI ISL 495527|B.1.140|South Africa|2020-06-23	Africa|hCoV-19/South Africa/KRISP-K002484/2020|EPI ISL 535392|B.1|South Africa|2020-08-07	0.0005391813	Africa
Africa|hCoV-19/South Africa/KRISP-0403/2020|EPI ISL 495528|C.1|South Africa|2020-06-23	Africa|hCoV-19/South Africa/KRISP-K002484/2020|EPI ISL 535392|B.1|South Africa|2020-08-07	0.0006094931	Africa
Africa|hCoV-19/South Africa/KRISP-0404/2020|EPI ISL 495529|B.1.1.206|South Africa|2020-06-24	Africa|hCoV-19/South Africa/KRISP-K002484/2020|EPI ISL 535392|B.1|South Africa|2020-08-07	0.0005379362	Africa
Africa|hCoV-19/South Africa/KRISP-0405/2020|EPI ISL 495530|B.1.140|South Africa|2020-06-23	Africa|hCoV-19/South Africa/KRISP-K002484/2020|EPI ISL 535392|B.1|South Africa|2020-08-07	0.0005379488	Africa
Africa|hCoV-19/South Africa/KRISP-0406/2020|EPI ISL 495531|B.1.1.206|South Africa|2020-06-22	Africa|hCoV-19/South Africa/KRISP-K002484/2020|EPI ISL 535392|B.1|South Africa|2020-08-07	0.0005493172	Africa
Africa|hCoV-19/South Africa/KRISP-0407/2020|EPI ISL 495532|B.1.5|South Africa|2020-06-24	Africa|hCoV-19/South Africa/KRISP-K002484/2020|EPI ISL 535392|B.1|South Africa|2020-08-07	0.0003072137	Africa
Africa|hCoV-19/South Africa/KRISP-0408/2020|EPI ISL 495533|B.1.140|South Africa|2020-06-23	Africa|hCoV-19/South Africa/KRISP-K002484/2020|EPI ISL 535392|B.1|South Africa|2020-08-07	0.0005590471	Africa
Africa|hCoV-19/South Africa/KRISP-0409/2020|EPI ISL 495534|C.1|South Africa|2020-06-23	Africa|hCoV-19/South Africa/KRISP-K002484/2020|EPI ISL 535392|B.1|South Africa|2020-08-07	0.0006051902	Africa
Africa|hCoV-19/South Africa/KRISP-0410/2020|EPI ISL 495535|B.1.140|South Africa|2020-07-02	Africa|hCoV-19/South Africa/KRISP-K002484/2020|EPI ISL 535392|B.1|South Africa|2020-08-07	0.0005715687	Africa
Africa|hCoV-19/South Africa/KRISP-0411/2020|EPI ISL 495536|B.1.1.206|South Africa|2020-07-02	Africa|hCoV-19/South Africa/KRISP-K002484/2020|EPI ISL 535392|B.1|South Africa|2020-08-07	0.0006052169	Africa
Africa|hCoV-19/South Africa/KRISP-0412/2020|EPI ISL 495537|B.1.1.206|South Africa|2020-07-02	Africa|hCoV-19/South Africa/KRISP-K002484/2020|EPI ISL 535392|B.1|South Africa|2020-08-07	0.0006388530	Africa
Africa|hCoV-19/South Africa/KRISP-0413/2020|EPI ISL 495538|B.1.1.40|South Africa|2020-07-02	Africa|hCoV-19/South Africa/KRISP-K002484/2020|EPI ISL 535392|B.1|South Africa|2020-08-07	0.0006051905	Africa
Africa|hCoV-19/South Africa/KRISP-0414/2020|EPI ISL 495539|B.1.140|South Africa|2020-07-02	Africa|hCoV-19/South Africa/KRISP-K002484/2020|EPI ISL 535392|B.1|South Africa|2020-08-07	0.0005042830	Africa
Africa|hCoV-19/South Africa/KRISP-0415/2020|EPI ISL 495540|B.1.140|South Africa|2020-07-02	Africa|hCoV-19/South Africa/KRISP-K002484/2020|EPI ISL 535392|B.1|South Africa|2020-08-07	0.0005379127	Africa
Africa|hCoV-19/South Africa/KRISP-0417/2020|EPI ISL 495541|B.1.1.62|South Africa|2020-07-02	Africa|hCoV-19/South Africa/KRISP-K002484/2020|EPI ISL 535392|B.1|South Africa|2020-08-07	0.0005043168	Africa
Africa|hCoV-19/South Africa/KRISP-0418/2020|EPI ISL 495542|B.1.1.206|South Africa|2020-07-02	Africa|hCoV-19/South Africa/KRISP-K002484/2020|EPI ISL 535392|B.1|South Africa|2020-08-07	0.0006724746	Africa
Africa|hCoV-19/South Africa/KRISP-0420/2020|EPI ISL 495543|C.9|South Africa|2020-07-01	Africa|hCoV-19/South Africa/KRISP-K002484/2020|EPI ISL 535392|B.1|South Africa|2020-08-07	0.0006738269	Africa
Africa|hCoV-19/South Africa/KRISP-0421/2020|EPI ISL 495544|B.1.1|South Africa|2020-07-01	Africa|hCoV-19/South Africa/KRISP-K002484/2020|EPI ISL 535392|B.1|South Africa|2020-08-07	0.0005393086	Africa
Africa|hCoV-19/South Africa/KRISP-0423/2020|EPI ISL 495545|B.1.140|South Africa|2020-07-01	Africa|hCoV-19/South Africa/KRISP-K002484/2020|EPI ISL 535392|B.1|South Africa|2020-08-07	0.0004447409	Africa
Africa|hCoV-19/South Africa/KRISP-0426/2020|EPI ISL 495546|B.1.1.206|South Africa|2020-07-01	Africa|hCoV-19/South Africa/KRISP-K002484/2020|EPI ISL 535392|B.1|South Africa|2020-08-07	0.0006390742	Africa
Africa|hCoV-19/South Africa/KRISP-0436/2020|EPI ISL 498055|B.1.1|South Africa|2020-07-01	Africa|hCoV-19/South Africa/KRISP-K002484/2020|EPI ISL 535392|B.1|South Africa|2020-08-07	0.0005715573	Africa
Africa|hCoV-19/South Africa/KRISP-0445/2020|EPI ISL 498058|H.1|South Africa|2020-06-30	Africa|hCoV-19/South Africa/KRISP-K002484/2020|EPI ISL 535392|B.1|South Africa|2020-08-07	0.0004104253	Africa
Africa|hCoV-19/South Africa/KRISP-0446/2020|EPI ISL 498059|B.1.5|South Africa|2020-06-30	Africa|hCoV-19/South Africa/KRISP-K002484/2020|EPI ISL 535392|B.1|South Africa|2020-08-07	0.0003081146	Africa
Africa|hCoV-19/South Africa/KRISP-045/2020|EPI ISL 436686|B.1.1.1|South Africa|2020-03-27	Africa|hCoV-19/South Africa/KRISP-K002484/2020|EPI ISL 535392|B.1|South Africa|2020-08-07	0.0005715569	Africa
Africa|hCoV-19/South Africa/KRISP-0458/2020|EPI ISL 495549|B.1.1|South Africa|2020-07-02	Africa|hCoV-19/South Africa/KRISP-K002484/2020|EPI ISL 535392|B.1|South Africa|2020-08-07	0.0006075164	Africa
Africa|hCoV-19/South Africa/KRISP-0460/2020|EPI ISL 495550|B.1.106|South Africa|2020-07-02	Africa|hCoV-19/South Africa/KRISP-K002484/2020|EPI ISL 535392|B.1|South Africa|2020-08-07	0.0004035607	Africa
Africa|hCoV-19/South Africa/KRISP-0462/2020|EPI ISL 495552|B.1.106|South Africa|2020-07-02	Africa|hCoV-19/South Africa/KRISP-K002484/2020|EPI ISL 535392|B.1|South Africa|2020-08-07	0.0004076590	Africa
Africa|hCoV-19/South Africa/KRISP-0464/2020|EPI ISL 495553|B.1.5|South Africa|2020-06-30	Africa|hCoV-19/South Africa/KRISP-K002484/2020|EPI ISL 535392|B.1|South Africa|2020-08-07	0.0004240339	Africa
Africa|hCoV-19/South Africa/KRISP-0469/2020|EPI ISL 495555|H.1|South Africa|2020-07-06	Africa|hCoV-19/South Africa/KRISP-K002484/2020|EPI ISL 535392|B.1|South Africa|2020-08-07	0.0005103497	Africa
Africa|hCoV-19/South Africa/KRISP-0474/2020|EPI ISL 495557|H.1|South Africa|2020-07-06	Africa|hCoV-19/South Africa/KRISP-K002484/2020|EPI ISL 535392|B.1|South Africa|2020-08-07	0.0005042948	Africa
Africa|hCoV-19/South Africa/KRISP-0475/2020|EPI ISL 495558|H.1|South Africa|2020-07-06	Africa|hCoV-19/South Africa/KRISP-K002484/2020|EPI ISL 535392|B.1|South Africa|2020-08-07	0.0005078797	Africa
Africa|hCoV-19/South Africa/KRISP-0478/2020|EPI ISL 495559|B.1.1|South Africa|2020-07-05	Africa|hCoV-19/South Africa/KRISP-K002484/2020|EPI ISL 535392|B.1|South Africa|2020-08-07	0.0004039952	Africa
Africa|hCoV-19/South Africa/KRISP-0485/2020|EPI ISL 495561|B.1.1.206|South Africa|2020-07-03	Africa|hCoV-19/South Africa/KRISP-K002484/2020|EPI ISL 535392|B.1|South Africa|2020-08-07	0.0004734667	Africa
Africa|hCoV-19/South Africa/KRISP-0487/2020|EPI ISL 495562|B.1.106|South Africa|2020-07-03	Africa|hCoV-19/South Africa/KRISP-K002484/2020|EPI ISL 535392|B.1|South Africa|2020-08-07	0.0005379000	Africa
Africa|hCoV-19/South Africa/KRISP-0489/2020|EPI ISL 498060|B.1.1.206|South Africa|2020-07-09	Africa|hCoV-19/South Africa/KRISP-K002484/2020|EPI ISL 535392|B.1|South Africa|2020-08-07	0.0005394358	Africa
Africa|hCoV-19/South Africa/KRISP-0490/2020|EPI ISL 498061|B.1.1.206|South Africa|2020-07-09	Africa|hCoV-19/South Africa/KRISP-K002484/2020|EPI ISL 535392|B.1|South Africa|2020-08-07	0.0005379127	Africa
Africa|hCoV-19/South Africa/KRISP-0491/2020|EPI ISL 498062|B.1.1.273|South Africa|2020-07-07	Africa|hCoV-19/South Africa/KRISP-K002484/2020|EPI ISL 535392|B.1|South Africa|2020-08-07	0.0006388124	Africa
Africa|hCoV-19/South Africa/KRISP-0492/2020|EPI ISL 498063|B.1.1.273|South Africa|2020-07-07	Africa|hCoV-19/South Africa/KRISP-K002484/2020|EPI ISL 535392|B.1|South Africa|2020-08-07	0.0006439797	Africa
Africa|hCoV-19/South Africa/KRISP-0493/2020|EPI ISL 498064|B.1.1.67|South Africa|2020-07-07	Africa|hCoV-19/South Africa/KRISP-K002484/2020|EPI ISL 535392|B.1|South Africa|2020-08-07	0.0005409932	Africa
Africa|hCoV-19/South Africa/KRISP-0494/2020|EPI ISL 498065|B.1.1.206|South Africa|2020-07-09	Africa|hCoV-19/South Africa/KRISP-K002484/2020|EPI ISL 535392|B.1|South Africa|2020-08-07	0.0005715438	Africa
Africa|hCoV-19/South Africa/KRISP-0497/2020|EPI ISL 498066|B.1.1.206|South Africa|2020-07-09	Africa|hCoV-19/South Africa/KRISP-K002484/2020|EPI ISL 535392|B.1|South Africa|2020-08-07	0.0005715438	Africa
Africa|hCoV-19/South Africa/KRISP-0498/2020|EPI ISL 498067|B.1|South Africa|2020-07-10	Africa|hCoV-19/South Africa/KRISP-K002484/2020|EPI ISL 535392|B.1|South Africa|2020-08-07	0.0005715438	Africa
Africa|hCoV-19/South Africa/KRISP-0500/2020|EPI ISL 498068|B.1.1|South Africa|2020-07-07	Africa|hCoV-19/South Africa/KRISP-K002484/2020|EPI ISL 535392|B.1|South Africa|2020-08-07	0.0005271024	Africa
Africa|hCoV-19/South Africa/KRISP-0501/2020|EPI ISL 498069|B.1.5|South Africa|2020-07-11	Africa|hCoV-19/South Africa/KRISP-K002484/2020|EPI ISL 535392|B.1|South Africa|2020-08-07	0.0004370080	Africa
Africa|hCoV-19/South Africa/KRISP-0502/2020|EPI ISL 498070|B.1.1.273|South Africa|2020-07-11	Africa|hCoV-19/South Africa/KRISP-K002484/2020|EPI ISL 535392|B.1|South Africa|2020-08-07	0.0006731945	Africa
Africa|hCoV-19/South Africa/KRISP-0503/2020|EPI ISL 498071|B.1.1.273|South Africa|2020-07-11	Africa|hCoV-19/South Africa/KRISP-K002484/2020|EPI ISL 535392|B.1|South Africa|2020-08-07	0.0007734811	Africa
Africa|hCoV-19/South Africa/KRISP-0526/2020|EPI ISL 498072|B.1.5.19|South Africa|2020-07-13	Africa|hCoV-19/South Africa/KRISP-K002484/2020|EPI ISL 535392|B.1|South Africa|2020-08-07	0.0006725197	Africa
Africa|hCoV-19/South Africa/KRISP-0527/2020|EPI ISL 498073|B.1.140|South Africa|2020-07-14	Africa|hCoV-19/South Africa/KRISP-K002484/2020|EPI ISL 535392|B.1|South Africa|2020-08-07	0.0006388379	Africa
Africa|hCoV-19/South Africa/KRISP-0529/2020|EPI ISL 498074|C.1|South Africa|2020-07-13	Africa|hCoV-19/South Africa/KRISP-K002484/2020|EPI ISL 535392|B.1|South Africa|2020-08-07	0.0006725197	Africa
Africa|hCoV-19/South Africa/KRISP-0531/2020|EPI ISL 498075|B.1.5|South Africa|2020-07-14	Africa|hCoV-19/South Africa/KRISP-K002484/2020|EPI ISL 535392|B.1|South Africa|2020-08-07	0.0005379127	Africa
Africa|hCoV-19/South Africa/KRISP-0534/2020|EPI ISL 498077|B.1.5|South Africa|2020-07-14	Africa|hCoV-19/South Africa/KRISP-K002484/2020|EPI ISL 535392|B.1|South Africa|2020-08-07	0.0005379489	Africa
Africa|hCoV-19/South Africa/KRISP-0535/2020|EPI ISL 498078|B.1.1.206|South Africa|2020-07-08	Africa|hCoV-19/South Africa/KRISP-K002484/2020|EPI ISL 535392|B.1|South Africa|2020-08-07	0.0007061459	Africa
Africa|hCoV-19/South Africa/KRISP-0536/2020|EPI ISL 498079|B.1.1|South Africa|2020-07-14	Africa|hCoV-19/South Africa/KRISP-K002484/2020|EPI ISL 535392|B.1|South Africa|2020-08-07	0.0005715687	Africa
Africa|hCoV-19/South Africa/KRISP-0538/2020|EPI ISL 498080|B.1.1.254|South Africa|2020-07-14	Africa|hCoV-19/South Africa/KRISP-K002484/2020|EPI ISL 535392|B.1|South Africa|2020-08-07	0.0004745048	Africa
Africa|hCoV-19/South Africa/KRISP-0539/2020|EPI ISL 498081|B.1.1.206|South Africa|2020-07-07	Africa|hCoV-19/South Africa/KRISP-K002484/2020|EPI ISL 535392|B.1|South Africa|2020-08-07	0.0006052027	Africa
Africa|hCoV-19/South Africa/KRISP-0540/2020|EPI ISL 498082|B.1.1|South Africa|2020-07-14	Africa|hCoV-19/South Africa/KRISP-K002484/2020|EPI ISL 535392|B.1|South Africa|2020-08-07	0.0005042830	Africa
Africa|hCoV-19/South Africa/KRISP-0541/2020|EPI ISL 498083|B.1.1.206|South Africa|2020-07-14	Africa|hCoV-19/South Africa/KRISP-K002484/2020|EPI ISL 535392|B.1|South Africa|2020-08-07	0.0006491627	Africa
Africa|hCoV-19/South Africa/KRISP-0543/2020|EPI ISL 498084|C.2|South Africa|2020-07-12	Africa|hCoV-19/South Africa/KRISP-K002484/2020|EPI ISL 535392|B.1|South Africa|2020-08-07	0.0008070190	Africa
Africa|hCoV-19/South Africa/KRISP-0544/2020|EPI ISL 498085|B.1.1.206|South Africa|2020-07-13	Africa|hCoV-19/South Africa/KRISP-K002484/2020|EPI ISL 535392|B.1|South Africa|2020-08-07	0.0005741960	Africa
Africa|hCoV-19/South Africa/KRISP-0545/2020|EPI ISL 498086|B.1.1.273|South Africa|2020-07-14	Africa|hCoV-19/South Africa/KRISP-K002484/2020|EPI ISL 535392|B.1|South Africa|2020-08-07	0.0007061153	Africa
Africa|hCoV-19/South Africa/KRISP-0548/2020|EPI ISL 498087|B.1.1.273|South Africa|2020-07-15	Africa|hCoV-19/South Africa/KRISP-K002484/2020|EPI ISL 535392|B.1|South Africa|2020-08-07	0.0006051642	Africa
Africa|hCoV-19/South Africa/KRISP-0549/2020|EPI ISL 498088|B.1.140|South Africa|2020-07-15	Africa|hCoV-19/South Africa/KRISP-K002484/2020|EPI ISL 535392|B.1|South Africa|2020-08-07	0.0005043049	Africa
Africa|hCoV-19/South Africa/KRISP-0550/2020|EPI ISL 498089|B.1.1.34|South Africa|2020-07-15	Africa|hCoV-19/South Africa/KRISP-K002484/2020|EPI ISL 535392|B.1|South Africa|2020-08-07	0.0006388959	Africa
Africa|hCoV-19/South Africa/KRISP-0551/2020|EPI ISL 498090|H.1|South Africa|2020-07-14	Africa|hCoV-19/South Africa/KRISP-K002484/2020|EPI ISL 535392|B.1|South Africa|2020-08-07	0.0005042949	Africa
Africa|hCoV-19/South Africa/KRISP-0552/2020|EPI ISL 498091|H.1|South Africa|2020-07-14	Africa|hCoV-19/South Africa/KRISP-K002484/2020|EPI ISL 535392|B.1|South Africa|2020-08-07	0.0005042949	Africa
Africa|hCoV-19/South Africa/KRISP-0553/2020|EPI ISL 498092|H.1|South Africa|2020-07-14	Africa|hCoV-19/South Africa/KRISP-K002484/2020|EPI ISL 535392|B.1|South Africa|2020-08-07	0.0005067306	Africa
Africa|hCoV-19/South Africa/KRISP-0554/2020|EPI ISL 498093|B.1.1|South Africa|2020-07-14	Africa|hCoV-19/South Africa/KRISP-K002484/2020|EPI ISL 535392|B.1|South Africa|2020-08-07	0.0005073475	Africa
Africa|hCoV-19/South Africa/KRISP-0555/2020|EPI ISL 498094|B.1.140|South Africa|2020-07-15	Africa|hCoV-19/South Africa/KRISP-K002484/2020|EPI ISL 535392|B.1|South Africa|2020-08-07	0.0005379254	Africa
Africa|hCoV-19/South Africa/KRISP-0556/2020|EPI ISL 498095|B.1.1.273|South Africa|2020-07-15	Africa|hCoV-19/South Africa/KRISP-K002484/2020|EPI ISL 535392|B.1|South Africa|2020-08-07	0.0006051785	Africa
Africa|hCoV-19/South Africa/KRISP-0557/2020|EPI ISL 498096|C.1|South Africa|2020-07-14	Africa|hCoV-19/South Africa/KRISP-K002484/2020|EPI ISL 535392|B.1|South Africa|2020-08-07	0.0006726102	Africa
Africa|hCoV-19/South Africa/KRISP-0558/2020|EPI ISL 498097|B.1.1.206|South Africa|2020-07-15	Africa|hCoV-19/South Africa/KRISP-K002484/2020|EPI ISL 535392|B.1|South Africa|2020-08-07	0.0005746091	Africa
Africa|hCoV-19/South Africa/KRISP-0559/2020|EPI ISL 498098|B.1.1.206|South Africa|2020-07-14	Africa|hCoV-19/South Africa/KRISP-K002484/2020|EPI ISL 535392|B.1|South Africa|2020-08-07	0.0006388529	Africa
Africa|hCoV-19/South Africa/KRISP-0560/2020|EPI ISL 498099|B.1.1|South Africa|2020-07-15	Africa|hCoV-19/South Africa/KRISP-K002484/2020|EPI ISL 535392|B.1|South Africa|2020-08-07	0.0004706341	Africa
Africa|hCoV-19/South Africa/KRISP-0561/2020|EPI ISL 498100|H.1|South Africa|2020-07-15	Africa|hCoV-19/South Africa/KRISP-K002484/2020|EPI ISL 535392|B.1|South Africa|2020-08-07	0.0004706247	Africa
Africa|hCoV-19/South Africa/KRISP-0562/2020|EPI ISL 498101|B.1.140|South Africa|2020-07-15	Africa|hCoV-19/South Africa/KRISP-K002484/2020|EPI ISL 535392|B.1|South Africa|2020-08-07	0.0004706546	Africa
Africa|hCoV-19/South Africa/KRISP-0564/2020|EPI ISL 498103|B.1.1|South Africa|2020-07-15	Africa|hCoV-19/South Africa/KRISP-K002484/2020|EPI ISL 535392|B.1|South Africa|2020-08-07	0.0004033844	Africa
Africa|hCoV-19/South Africa/KRISP-0565/2020|EPI ISL 498104|C.2|South Africa|2020-07-14	Africa|hCoV-19/South Africa/KRISP-K002484/2020|EPI ISL 535392|B.1|South Africa|2020-08-07	0.0006724612	Africa
Africa|hCoV-19/South Africa/KRISP-0567/2020|EPI ISL 498105|B.1.1.206|South Africa|2020-07-15	Africa|hCoV-19/South Africa/KRISP-K002484/2020|EPI ISL 535392|B.1|South Africa|2020-08-07	0.0005750756	Africa
Africa|hCoV-19/South Africa/KRISP-0568/2020|EPI ISL 498106|B.1.1|South Africa|2020-07-15	Africa|hCoV-19/South Africa/KRISP-K002484/2020|EPI ISL 535392|B.1|South Africa|2020-08-07	0.0004706341	Africa
Africa|hCoV-19/South Africa/KRISP-0569/2020|EPI ISL 498107|B.1.1.206|South Africa|2020-07-15	Africa|hCoV-19/South Africa/KRISP-K002484/2020|EPI ISL 535392|B.1|South Africa|2020-08-07	0.0005412237	Africa
Africa|hCoV-19/South Africa/KRISP-0570/2020|EPI ISL 498108|B.1.1.56|South Africa|2020-07-02	Africa|hCoV-19/South Africa/KRISP-K002484/2020|EPI ISL 535392|B.1|South Africa|2020-08-07	0.0005715937	Africa
Africa|hCoV-19/South Africa/KRISP-0571/2020|EPI ISL 498109|B.1.1.56|South Africa|2020-07-14	Africa|hCoV-19/South Africa/KRISP-K002484/2020|EPI ISL 535392|B.1|South Africa|2020-08-07	0.0005043050	Africa
Africa|hCoV-19/South Africa/KRISP-0572/2020|EPI ISL 498110|B.1.5|South Africa|2020-07-13	Africa|hCoV-19/South Africa/KRISP-K002484/2020|EPI ISL 535392|B.1|South Africa|2020-08-07	0.0005042931	Africa
Africa|hCoV-19/South Africa/KRISP-0573/2020|EPI ISL 498111|B.1.1.206|South Africa|2020-07-14	Africa|hCoV-19/South Africa/KRISP-K002484/2020|EPI ISL 535392|B.1|South Africa|2020-08-07	0.0006388530	Africa
Africa|hCoV-19/South Africa/KRISP-0574/2020|EPI ISL 498112|B.1.1.206|South Africa|2020-07-15	Africa|hCoV-19/South Africa/KRISP-K002484/2020|EPI ISL 535392|B.1|South Africa|2020-08-07	0.0006725198	Africa
Africa|hCoV-19/South Africa/KRISP-0575/2020|EPI ISL 498113|B.1.1.206|South Africa|2020-07-13	Africa|hCoV-19/South Africa/KRISP-K002484/2020|EPI ISL 535392|B.1|South Africa|2020-08-07	0.0006388530	Africa
Africa|hCoV-19/South Africa/KRISP-0576/2020|EPI ISL 498114|B.1.1.206|South Africa|2020-07-07	Africa|hCoV-19/South Africa/KRISP-K002484/2020|EPI ISL 535392|B.1|South Africa|2020-08-07	0.0005379127	Africa
Africa|hCoV-19/South Africa/KRISP-0577/2020|EPI ISL 498115|B.1.1.56|South Africa|2020-07-09	Africa|hCoV-19/South Africa/KRISP-K002484/2020|EPI ISL 535392|B.1|South Africa|2020-08-07	0.0006388530	Africa
Africa|hCoV-19/South Africa/KRISP-0578/2020|EPI ISL 498116|B.1.1.206|South Africa|2020-07-09	Africa|hCoV-19/South Africa/KRISP-K002484/2020|EPI ISL 535392|B.1|South Africa|2020-08-07	0.0005715573	Africa
Africa|hCoV-19/South Africa/KRISP-0579/2020|EPI ISL 498117|B.1.1.273|South Africa|2020-07-08	Africa|hCoV-19/South Africa/KRISP-K002484/2020|EPI ISL 535392|B.1|South Africa|2020-08-07	0.0006388403	Africa
Africa|hCoV-19/South Africa/KRISP-0580/2020|EPI ISL 498118|B.1.1.206|South Africa|2020-07-07	Africa|hCoV-19/South Africa/KRISP-K002484/2020|EPI ISL 535392|B.1|South Africa|2020-08-07	0.0005715573	Africa
Africa|hCoV-19/South Africa/KRISP-0581/2020|EPI ISL 498119|B.1.1.273|South Africa|2020-07-09	Africa|hCoV-19/South Africa/KRISP-K002484/2020|EPI ISL 535392|B.1|South Africa|2020-08-07	0.0005715324	Africa
Africa|hCoV-19/South Africa/KRISP-0584/2020|EPI ISL 498122|B.1|South Africa|2020-07-07	Africa|hCoV-19/South Africa/KRISP-K002484/2020|EPI ISL 535392|B.1|South Africa|2020-08-07	0.0004369983	Africa
Africa|hCoV-19/South Africa/KRISP-0585/2020|EPI ISL 498123|B.1.140|South Africa|2020-07-08	Africa|hCoV-19/South Africa/KRISP-K002484/2020|EPI ISL 535392|B.1|South Africa|2020-08-07	0.0005715573	Africa
Africa|hCoV-19/South Africa/KRISP-0586/2020|EPI ISL 498124|B.1.1.273|South Africa|2020-07-08	Africa|hCoV-19/South Africa/KRISP-K002484/2020|EPI ISL 535392|B.1|South Africa|2020-08-07	0.0006051906	Africa
Africa|hCoV-19/South Africa/KRISP-0587/2020|EPI ISL 498125|B.1.1.56|South Africa|2020-07-09	Africa|hCoV-19/South Africa/KRISP-K002484/2020|EPI ISL 535392|B.1|South Africa|2020-08-07	0.0006051906	Africa
Africa|hCoV-19/South Africa/KRISP-0588/2020|EPI ISL 498126|B.1.140|South Africa|2020-07-08	Africa|hCoV-19/South Africa/KRISP-K002484/2020|EPI ISL 535392|B.1|South Africa|2020-08-07	0.0005379127	Africa
Africa|hCoV-19/South Africa/KRISP-06/2020|EPI ISL 421573|B.6|South Africa|2020-03-31	Africa|hCoV-19/South Africa/KRISP-K002484/2020|EPI ISL 535392|B.1|South Africa|2020-08-07	0.0005737869	Africa
Africa|hCoV-19/South Africa/KRISP-07/2020|EPI ISL 421574|B.1.106|South Africa|2020-04-01	Africa|hCoV-19/South Africa/KRISP-K002484/2020|EPI ISL 535392|B.1|South Africa|2020-08-07	0.0003361209	Africa
Africa|hCoV-19/South Africa/KRISP-101/2020|EPI ISL 455631|B.1.5|South Africa|2020-04-30	Africa|hCoV-19/South Africa/KRISP-K002484/2020|EPI ISL 535392|B.1|South Africa|2020-08-07	0.0003361096	Africa
Africa|hCoV-19/South Africa/KRISP-102/2020|EPI ISL 455632|B.1.1|South Africa|2020-04-30	Africa|hCoV-19/South Africa/KRISP-K002484/2020|EPI ISL 535392|B.1|South Africa|2020-08-07	0.0004370086	Africa
Africa|hCoV-19/South Africa/KRISP-103/2020|EPI ISL 455633|B.1.106|South Africa|2020-04-30	Africa|hCoV-19/South Africa/KRISP-K002484/2020|EPI ISL 535392|B.1|South Africa|2020-08-07	0.0004375762	Africa
Africa|hCoV-19/South Africa/KRISP-104/2020|EPI ISL 455634|B.1.106|South Africa|2020-05-01	Africa|hCoV-19/South Africa/KRISP-K002484/2020|EPI ISL 535392|B.1|South Africa|2020-08-07	0.0004164761	Africa
Africa|hCoV-19/South Africa/KRISP-105/2020|EPI ISL 455635|B.1.106|South Africa|2020-05-05	Africa|hCoV-19/South Africa/KRISP-K002484/2020|EPI ISL 535392|B.1|South Africa|2020-08-07	0.0004382694	Africa
Africa|hCoV-19/South Africa/KRISP-106/2020|EPI ISL 455636|B.1.106|South Africa|2020-03-31	Africa|hCoV-19/South Africa/KRISP-K002484/2020|EPI ISL 535392|B.1|South Africa|2020-08-07	0.0003697280	Africa
Africa|hCoV-19/South Africa/KRISP-108/2020|EPI ISL 455638|B.1|South Africa|2020-05-04	Africa|hCoV-19/South Africa/KRISP-K002484/2020|EPI ISL 535392|B.1|South Africa|2020-08-07	0.0004520699	Africa
Africa|hCoV-19/South Africa/KRISP-109/2020|EPI ISL 455639|B.1.1.57|South Africa|2020-03-31	Africa|hCoV-19/South Africa/KRISP-K002484/2020|EPI ISL 535392|B.1|South Africa|2020-08-07	0.0005042827	Africa
Africa|hCoV-19/South Africa/KRISP-K000566/2020|EPI ISL 509223|B.1.1.206|South Africa|2020-07-13	Africa|hCoV-19/South Africa/KRISP-K002484/2020|EPI ISL 535392|B.1|South Africa|2020-08-07	0.0005715573	Africa
Africa|hCoV-19/South Africa/KRISP-K000567/2020|EPI ISL 509224|B.1.1.62|South Africa|2020-07-13	Africa|hCoV-19/South Africa/KRISP-K002484/2020|EPI ISL 535392|B.1|South Africa|2020-08-07	0.0005716399	Africa
Africa|hCoV-19/South Africa/KRISP-K000568/2020|EPI ISL 509225|B.1.1.206|South Africa|2020-07-11	Africa|hCoV-19/South Africa/KRISP-K002484/2020|EPI ISL 535392|B.1|South Africa|2020-08-07	0.0005715822	Africa
Africa|hCoV-19/South Africa/KRISP-K000569/2020|EPI ISL 509226|H.1|South Africa|2020-07-11	Africa|hCoV-19/South Africa/KRISP-K002484/2020|EPI ISL 535392|B.1|South Africa|2020-08-07	0.0006052312	Africa
Africa|hCoV-19/South Africa/KRISP-K000571/2020|EPI ISL 509227|B.1.1.99|South Africa|2020-07-13	Africa|hCoV-19/South Africa/KRISP-K002484/2020|EPI ISL 535392|B.1|South Africa|2020-08-07	0.0004416697	Africa
Africa|hCoV-19/South Africa/KRISP-K000572/2020|EPI ISL 509228|B.1.1.206|South Africa|2020-07-13	Africa|hCoV-19/South Africa/KRISP-K002484/2020|EPI ISL 535392|B.1|South Africa|2020-08-07	0.0006388403	Africa
Africa|hCoV-19/South Africa/KRISP-K000573/2020|EPI ISL 509229|B.1.1.206|South Africa|2020-07-10	Africa|hCoV-19/South Africa/KRISP-K002484/2020|EPI ISL 535392|B.1|South Africa|2020-08-07	0.0005042830	Africa
Africa|hCoV-19/South Africa/KRISP-K000574/2020|EPI ISL 509230|B.1.5.19|South Africa|2020-07-13	Africa|hCoV-19/South Africa/KRISP-K002484/2020|EPI ISL 535392|B.1|South Africa|2020-08-07	0.0004369792	Africa
Africa|hCoV-19/South Africa/KRISP-K000575/2020|EPI ISL 509231|B.1.140|South Africa|2020-07-13	Africa|hCoV-19/South Africa/KRISP-K002484/2020|EPI ISL 535392|B.1|South Africa|2020-08-07	0.0005379000	Africa
Africa|hCoV-19/South Africa/KRISP-K000576/2020|EPI ISL 509232|B.1.1.206|South Africa|2020-07-13	Africa|hCoV-19/South Africa/KRISP-K002484/2020|EPI ISL 535392|B.1|South Africa|2020-08-07	0.0006052027	Africa
Africa|hCoV-19/South Africa/KRISP-K000577/2020|EPI ISL 509233|B.1.1.206|South Africa|2020-07-11	Africa|hCoV-19/South Africa/KRISP-K002484/2020|EPI ISL 535392|B.1|South Africa|2020-08-07	0.0004706341	Africa
Africa|hCoV-19/South Africa/KRISP-K000578/2020|EPI ISL 509234|C.1|South Africa|2020-07-13	Africa|hCoV-19/South Africa/KRISP-K002484/2020|EPI ISL 535392|B.1|South Africa|2020-08-07	0.0007448200	Africa
Africa|hCoV-19/South Africa/KRISP-K000579/2020|EPI ISL 509235|C.1|South Africa|2020-07-10	Africa|hCoV-19/South Africa/KRISP-K002484/2020|EPI ISL 535392|B.1|South Africa|2020-08-07	0.0006052516	Africa
Africa|hCoV-19/South Africa/KRISP-K000580/2020|EPI ISL 509236|B.1.1|South Africa|2020-07-13	Africa|hCoV-19/South Africa/KRISP-K002484/2020|EPI ISL 535392|B.1|South Africa|2020-08-07	0.0005379254	Africa
Africa|hCoV-19/South Africa/KRISP-K000581/2020|EPI ISL 509237|B.1.1.206|South Africa|2020-07-13	Africa|hCoV-19/South Africa/KRISP-K002484/2020|EPI ISL 535392|B.1|South Africa|2020-08-07	0.0006725197	Africa
Africa|hCoV-19/South Africa/KRISP-K000582/2020|EPI ISL 509238|B.1.1.206|South Africa|2020-07-13	Africa|hCoV-19/South Africa/KRISP-K002484/2020|EPI ISL 535392|B.1|South Africa|2020-08-07	0.0005379127	Africa
Africa|hCoV-19/South Africa/KRISP-K000583/2020|EPI ISL 509239|B.1.1.206|South Africa|2020-07-13	Africa|hCoV-19/South Africa/KRISP-K002484/2020|EPI ISL 535392|B.1|South Africa|2020-08-07	0.0005715687	Africa
Africa|hCoV-19/South Africa/KRISP-K000584/2020|EPI ISL 509240|B.1.1.273|South Africa|2020-07-13	Africa|hCoV-19/South Africa/KRISP-K002484/2020|EPI ISL 535392|B.1|South Africa|2020-08-07	0.0006724477	Africa
Africa|hCoV-19/South Africa/KRISP-K000585/2020|EPI ISL 509241|B.1.140|South Africa|2020-07-13	Africa|hCoV-19/South Africa/KRISP-K002484/2020|EPI ISL 535392|B.1|South Africa|2020-08-07	0.0004706546	Africa
Africa|hCoV-19/South Africa/KRISP-K000586/2020|EPI ISL 509242|B.1.140|South Africa|2020-07-13	Africa|hCoV-19/South Africa/KRISP-K002484/2020|EPI ISL 535392|B.1|South Africa|2020-08-07	0.0005045493	Africa
Africa|hCoV-19/South Africa/KRISP-K000588/2020|EPI ISL 509243|B.1.1.206|South Africa|2020-07-13	Africa|hCoV-19/South Africa/KRISP-K002484/2020|EPI ISL 535392|B.1|South Africa|2020-08-07	0.0006052026	Africa
Africa|hCoV-19/South Africa/KRISP-K000589/2020|EPI ISL 509244|B.1.1.206|South Africa|2020-07-13	Africa|hCoV-19/South Africa/KRISP-K002484/2020|EPI ISL 535392|B.1|South Africa|2020-08-07	0.0006052290	Africa
Africa|hCoV-19/South Africa/KRISP-K000591/2020|EPI ISL 509245|B.1.5|South Africa|2020-07-12	Africa|hCoV-19/South Africa/KRISP-K002484/2020|EPI ISL 535392|B.1|South Africa|2020-08-07	0.0003024925	Africa
Africa|hCoV-19/South Africa/KRISP-K000592/2020|EPI ISL 509246|B.1.1.273|South Africa|2020-07-13	Africa|hCoV-19/South Africa/KRISP-K002484/2020|EPI ISL 535392|B.1|South Africa|2020-08-07	0.0006100775	Africa
Africa|hCoV-19/South Africa/KRISP-K000594/2020|EPI ISL 509247|B.1.140|South Africa|2020-07-02	Africa|hCoV-19/South Africa/KRISP-K002484/2020|EPI ISL 535392|B.1|South Africa|2020-08-07	0.0005715438	Africa
Africa|hCoV-19/South Africa/KRISP-K000595/2020|EPI ISL 509248|B.1.140|South Africa|2020-07-02	Africa|hCoV-19/South Africa/KRISP-K002484/2020|EPI ISL 535392|B.1|South Africa|2020-08-07	0.0005379127	Africa
Africa|hCoV-19/South Africa/KRISP-K000596/2020|EPI ISL 509249|B.1.1.206|South Africa|2020-07-02	Africa|hCoV-19/South Africa/KRISP-K002484/2020|EPI ISL 535392|B.1|South Africa|2020-08-07	0.0006388809	Africa
Africa|hCoV-19/South Africa/KRISP-K000597/2020|EPI ISL 509250|B.1.1.34|South Africa|2020-07-13	Africa|hCoV-19/South Africa/KRISP-K002484/2020|EPI ISL 535392|B.1|South Africa|2020-08-07	0.0005379127	Africa
Africa|hCoV-19/South Africa/KRISP-K000598/2020|EPI ISL 509251|B.1.1.206|South Africa|2020-07-03	Africa|hCoV-19/South Africa/KRISP-K002484/2020|EPI ISL 535392|B.1|South Africa|2020-08-07	0.0005042830	Africa
Africa|hCoV-19/South Africa/KRISP-K000599/2020|EPI ISL 509252|B.1.1.273|South Africa|2020-07-13	Africa|hCoV-19/South Africa/KRISP-K002484/2020|EPI ISL 535392|B.1|South Africa|2020-08-07	0.0005042830	Africa
Africa|hCoV-19/South Africa/KRISP-K000600/2020|EPI ISL 509253|B.1.1.206|South Africa|2020-07-01	Africa|hCoV-19/South Africa/KRISP-K002484/2020|EPI ISL 535392|B.1|South Africa|2020-08-07	0.0006388252	Africa
Africa|hCoV-19/South Africa/KRISP-K000601/2020|EPI ISL 509254|B.1.1.57|South Africa|2020-07-13	Africa|hCoV-19/South Africa/KRISP-K002484/2020|EPI ISL 535392|B.1|South Africa|2020-08-07	0.0004706546	Africa
Africa|hCoV-19/South Africa/KRISP-K000602/2020|EPI ISL 509255|B.1.1.206|South Africa|2020-07-01	Africa|hCoV-19/South Africa/KRISP-K002484/2020|EPI ISL 535392|B.1|South Africa|2020-08-07	0.0006051906	Africa
Africa|hCoV-19/South Africa/KRISP-K000603/2020|EPI ISL 509256|B.1.1.206|South Africa|2020-07-02	Africa|hCoV-19/South Africa/KRISP-K002484/2020|EPI ISL 535392|B.1|South Africa|2020-08-07	0.0005715438	Africa
Africa|hCoV-19/South Africa/KRISP-K000604/2020|EPI ISL 509257|C.1|South Africa|2020-07-01	Africa|hCoV-19/South Africa/KRISP-K002484/2020|EPI ISL 535392|B.1|South Africa|2020-08-07	0.0006388252	Africa
Africa|hCoV-19/South Africa/KRISP-K000606/2020|EPI ISL 509259|B.1.1.206|South Africa|2020-07-02	Africa|hCoV-19/South Africa/KRISP-K002484/2020|EPI ISL 535392|B.1|South Africa|2020-08-07	0.0007560863	Africa
Africa|hCoV-19/South Africa/KRISP-K000607/2020|EPI ISL 509260|B.1.1.57|South Africa|2020-07-13	Africa|hCoV-19/South Africa/KRISP-K002484/2020|EPI ISL 535392|B.1|South Africa|2020-08-07	0.0005379364	Africa
Africa|hCoV-19/South Africa/KRISP-K000608/2020|EPI ISL 509261|H.1|South Africa|2020-07-03	Africa|hCoV-19/South Africa/KRISP-K002484/2020|EPI ISL 535392|B.1|South Africa|2020-08-07	0.0004717823	Africa
Africa|hCoV-19/South Africa/KRISP-K000612/2020|EPI ISL 509264|B.1.1.206|South Africa|2020-07-01	Africa|hCoV-19/South Africa/KRISP-K002484/2020|EPI ISL 535392|B.1|South Africa|2020-08-07	0.0007061601	Africa
Africa|hCoV-19/South Africa/KRISP-K000613/2020|EPI ISL 509265|B.1.1.206|South Africa|2020-07-14	Africa|hCoV-19/South Africa/KRISP-K002484/2020|EPI ISL 535392|B.1|South Africa|2020-08-07	0.0007061459	Africa
Africa|hCoV-19/South Africa/KRISP-K000614/2020|EPI ISL 509266|B.1.1.206|South Africa|2020-07-02	Africa|hCoV-19/South Africa/KRISP-K002484/2020|EPI ISL 535392|B.1|South Africa|2020-08-07	0.0006052169	Africa
Africa|hCoV-19/South Africa/KRISP-K000615/2020|EPI ISL 509267|B.1.1.206|South Africa|2020-07-02	Africa|hCoV-19/South Africa/KRISP-K002484/2020|EPI ISL 535392|B.1|South Africa|2020-08-07	0.0006724905	Africa
Africa|hCoV-19/South Africa/KRISP-K000616/2020|EPI ISL 509268|B.1.1.206|South Africa|2020-07-01	Africa|hCoV-19/South Africa/KRISP-K002484/2020|EPI ISL 535392|B.1|South Africa|2020-08-07	0.0005761141	Africa
Africa|hCoV-19/South Africa/KRISP-K000617/2020|EPI ISL 509269|B.1.1.206|South Africa|2020-07-01	Africa|hCoV-19/South Africa/KRISP-K002484/2020|EPI ISL 535392|B.1|South Africa|2020-08-07	0.0005715687	Africa
Africa|hCoV-19/South Africa/KRISP-K000618/2020|EPI ISL 509270|B.1.1.206|South Africa|2020-07-03	Africa|hCoV-19/South Africa/KRISP-K002484/2020|EPI ISL 535392|B.1|South Africa|2020-08-07	0.0005379127	Africa
Africa|hCoV-19/South Africa/KRISP-K000620/2020|EPI ISL 509272|B.1.1.206|South Africa|2020-07-01	Africa|hCoV-19/South Africa/KRISP-K002484/2020|EPI ISL 535392|B.1|South Africa|2020-08-07	0.0006145068	Africa
Africa|hCoV-19/South Africa/KRISP-K000621/2020|EPI ISL 509273|B.1.140|South Africa|2020-07-02	Africa|hCoV-19/South Africa/KRISP-K002484/2020|EPI ISL 535392|B.1|South Africa|2020-08-07	0.0005423793	Africa
Africa|hCoV-19/South Africa/KRISP-K000622/2020|EPI ISL 509274|B.1.1|South Africa|2020-07-03	Africa|hCoV-19/South Africa/KRISP-K002484/2020|EPI ISL 535392|B.1|South Africa|2020-08-07	0.0004033844	Africa
Africa|hCoV-19/South Africa/KRISP-K000623/2020|EPI ISL 509275|B.1.1.206|South Africa|2020-07-04	Africa|hCoV-19/South Africa/KRISP-K002484/2020|EPI ISL 535392|B.1|South Africa|2020-08-07	0.0006724905	Africa
Africa|hCoV-19/South Africa/KRISP-K000624/2020|EPI ISL 509276|B.1.1.206|South Africa|2020-07-02	Africa|hCoV-19/South Africa/KRISP-K002484/2020|EPI ISL 535392|B.1|South Africa|2020-08-07	0.0005749200	Africa
Africa|hCoV-19/South Africa/KRISP-K000625/2020|EPI ISL 509277|B.1.1.206|South Africa|2020-07-11	Africa|hCoV-19/South Africa/KRISP-K002484/2020|EPI ISL 535392|B.1|South Africa|2020-08-07	0.0006449893	Africa
Africa|hCoV-19/South Africa/KRISP-K000626/2020|EPI ISL 509278|B.1.1.1|South Africa|2020-07-07	Africa|hCoV-19/South Africa/KRISP-K002484/2020|EPI ISL 535392|B.1|South Africa|2020-08-07	0.0006585961	Africa
Africa|hCoV-19/South Africa/KRISP-K000628/2020|EPI ISL 509279|B.1.1.206|South Africa|2020-07-12	Africa|hCoV-19/South Africa/KRISP-K002484/2020|EPI ISL 535392|B.1|South Africa|2020-08-07	0.0005715576	Africa
Africa|hCoV-19/South Africa/KRISP-K000629/2020|EPI ISL 509280|B.1.1|South Africa|2020-07-03	Africa|hCoV-19/South Africa/KRISP-K002484/2020|EPI ISL 535392|B.1|South Africa|2020-08-07	0.0005538749	Africa
Africa|hCoV-19/South Africa/KRISP-K000630/2020|EPI ISL 509281|B.1.1.206|South Africa|2020-07-03	Africa|hCoV-19/South Africa/KRISP-K002484/2020|EPI ISL 535392|B.1|South Africa|2020-08-07	0.0005379357	Africa
Africa|hCoV-19/South Africa/KRISP-K000631/2020|EPI ISL 509282|B.1.1.206|South Africa|2020-07-04	Africa|hCoV-19/South Africa/KRISP-K002484/2020|EPI ISL 535392|B.1|South Africa|2020-08-07	0.0005760359	Africa
Africa|hCoV-19/South Africa/KRISP-K000632/2020|EPI ISL 509283|B.1.1.206|South Africa|2020-07-02	Africa|hCoV-19/South Africa/KRISP-K002484/2020|EPI ISL 535392|B.1|South Africa|2020-08-07	0.0005715438	Africa
Africa|hCoV-19/South Africa/KRISP-K000633/2020|EPI ISL 509284|B.1.1.206|South Africa|2020-07-02	Africa|hCoV-19/South Africa/KRISP-K002484/2020|EPI ISL 535392|B.1|South Africa|2020-08-07	0.0005379127	Africa
Africa|hCoV-19/South Africa/KRISP-K000635/2020|EPI ISL 509285|B.1|South Africa|2020-07-07	Africa|hCoV-19/South Africa/KRISP-K002484/2020|EPI ISL 535392|B.1|South Africa|2020-08-07	0.0004706230	Africa
Africa|hCoV-19/South Africa/KRISP-K000637/2020|EPI ISL 509287|B.1.106|South Africa|2020-07-13	Africa|hCoV-19/South Africa/KRISP-K002484/2020|EPI ISL 535392|B.1|South Africa|2020-08-07	0.0004033478	Africa
Africa|hCoV-19/South Africa/KRISP-K000639/2020|EPI ISL 509288|C.1|South Africa|2020-07-13	Africa|hCoV-19/South Africa/KRISP-K002484/2020|EPI ISL 535392|B.1|South Africa|2020-08-07	0.0006092250	Africa
Africa|hCoV-19/South Africa/KRISP-K000640/2020|EPI ISL 509289|B.1.5.31|South Africa|2020-07-13	Africa|hCoV-19/South Africa/KRISP-K002484/2020|EPI ISL 535392|B.1|South Africa|2020-08-07	0.0004033573	Africa
Africa|hCoV-19/South Africa/KRISP-K000641/2020|EPI ISL 509290|B.1.1.34|South Africa|2020-07-13	Africa|hCoV-19/South Africa/KRISP-K002484/2020|EPI ISL 535392|B.1|South Africa|2020-08-07	0.0006725491	Africa
Africa|hCoV-19/South Africa/KRISP-K000643/2020|EPI ISL 509292|C.1|South Africa|2020-07-10	Africa|hCoV-19/South Africa/KRISP-K002484/2020|EPI ISL 535392|B.1|South Africa|2020-08-07	0.0006051905	Africa
Africa|hCoV-19/South Africa/KRISP-K000649/2020|EPI ISL 509293|B.1.5.19|South Africa|2020-07-13	Africa|hCoV-19/South Africa/KRISP-K002484/2020|EPI ISL 535392|B.1|South Africa|2020-08-07	0.0005715054	Africa
Africa|hCoV-19/South Africa/KRISP-K000650/2020|EPI ISL 509294|B.1.1.206|South Africa|2020-07-13	Africa|hCoV-19/South Africa/KRISP-K002484/2020|EPI ISL 535392|B.1|South Africa|2020-08-07	0.0006387822	Africa
Africa|hCoV-19/South Africa/KRISP-K000652/2020|EPI ISL 509296|B.1.1.273|South Africa|2020-07-13	Africa|hCoV-19/South Africa/KRISP-K002484/2020|EPI ISL 535392|B.1|South Africa|2020-08-07	0.0006387973	Africa
Africa|hCoV-19/South Africa/KRISP-K000655/2020|EPI ISL 509298|B.1.1.254|South Africa|2020-07-12	Africa|hCoV-19/South Africa/KRISP-K002484/2020|EPI ISL 535392|B.1|South Africa|2020-08-07	0.0005595314	Africa
Africa|hCoV-19/South Africa/KRISP-K000658/2020|EPI ISL 509299|C.1|South Africa|2020-07-13	Africa|hCoV-19/South Africa/KRISP-K002484/2020|EPI ISL 535392|B.1|South Africa|2020-08-07	0.0007739146	Africa
Africa|hCoV-19/South Africa/KRISP-K000659/2020|EPI ISL 509300|B.1.1.206|South Africa|2020-07-13	Africa|hCoV-19/South Africa/KRISP-K002484/2020|EPI ISL 535392|B.1|South Africa|2020-08-07	0.0006389326	Africa
Africa|hCoV-19/South Africa/KRISP-K001035/2020|EPI ISL 509301|H.1|South Africa|2020-07-17	Africa|hCoV-19/South Africa/KRISP-K002484/2020|EPI ISL 535392|B.1|South Africa|2020-08-07	0.0005042949	Africa
Africa|hCoV-19/South Africa/KRISP-K001037/2020|EPI ISL 509302|B.1.140|South Africa|2020-07-16	Africa|hCoV-19/South Africa/KRISP-K002484/2020|EPI ISL 535392|B.1|South Africa|2020-08-07	0.0004706546	Africa
Africa|hCoV-19/South Africa/KRISP-K001038/2020|EPI ISL 509303|B.1.1.273|South Africa|2020-07-16	Africa|hCoV-19/South Africa/KRISP-K002484/2020|EPI ISL 535392|B.1|South Africa|2020-08-07	0.0006387974	Africa
Africa|hCoV-19/South Africa/KRISP-K001041/2020|EPI ISL 509304|B.1.1.273|South Africa|2020-07-16	Africa|hCoV-19/South Africa/KRISP-K002484/2020|EPI ISL 535392|B.1|South Africa|2020-08-07	0.0006724770	Africa
Africa|hCoV-19/South Africa/KRISP-K001043/2020|EPI ISL 509305|B.1.5.16|South Africa|2020-07-02	Africa|hCoV-19/South Africa/KRISP-K002484/2020|EPI ISL 535392|B.1|South Africa|2020-08-07	0.0006387950	Africa
Africa|hCoV-19/South Africa/KRISP-K001044/2020|EPI ISL 509306|B.1.1|South Africa|2020-07-18	Africa|hCoV-19/South Africa/KRISP-K002484/2020|EPI ISL 535392|B.1|South Africa|2020-08-07	0.0004370276	Africa
Africa|hCoV-19/South Africa/KRISP-K001045/2020|EPI ISL 509307|C.2|South Africa|2020-07-18	Africa|hCoV-19/South Africa/KRISP-K002484/2020|EPI ISL 535392|B.1|South Africa|2020-08-07	0.0006724905	Africa
Africa|hCoV-19/South Africa/KRISP-K001049/2020|EPI ISL 509308|B.1.1.34|South Africa|2020-07-16	Africa|hCoV-19/South Africa/KRISP-K002484/2020|EPI ISL 535392|B.1|South Africa|2020-08-07	0.0006724929	Africa
Africa|hCoV-19/South Africa/KRISP-K001051/2020|EPI ISL 509309|B.1.1.206|South Africa|2020-07-14	Africa|hCoV-19/South Africa/KRISP-K002484/2020|EPI ISL 535392|B.1|South Africa|2020-08-07	0.0006725332	Africa
Africa|hCoV-19/South Africa/KRISP-K001052/2020|EPI ISL 509310|B.1.1.206|South Africa|2020-07-14	Africa|hCoV-19/South Africa/KRISP-K002484/2020|EPI ISL 535392|B.1|South Africa|2020-08-07	0.0006051906	Africa
Africa|hCoV-19/South Africa/KRISP-K001053/2020|EPI ISL 509311|B.1.1.206|South Africa|2020-07-03	Africa|hCoV-19/South Africa/KRISP-K002484/2020|EPI ISL 535392|B.1|South Africa|2020-08-07	0.0005393503	Africa
Africa|hCoV-19/South Africa/KRISP-K001055/2020|EPI ISL 509313|B.1.1.62|South Africa|2020-07-13	Africa|hCoV-19/South Africa/KRISP-K002484/2020|EPI ISL 535392|B.1|South Africa|2020-08-07	0.0005716071	Africa
Africa|hCoV-19/South Africa/KRISP-K001057/2020|EPI ISL 509314|B.1.1.254|South Africa|2020-07-03	Africa|hCoV-19/South Africa/KRISP-K002484/2020|EPI ISL 535392|B.1|South Africa|2020-08-07	0.0005042610	Africa
Africa|hCoV-19/South Africa/KRISP-K001059/2020|EPI ISL 509316|B.1.1|South Africa|2020-07-01	Africa|hCoV-19/South Africa/KRISP-K002484/2020|EPI ISL 535392|B.1|South Africa|2020-08-07	0.0006388402	Africa
Africa|hCoV-19/South Africa/KRISP-K001061/2020|EPI ISL 509317|B.1.1.206|South Africa|2020-07-04	Africa|hCoV-19/South Africa/KRISP-K002484/2020|EPI ISL 535392|B.1|South Africa|2020-08-07	0.0005042729	Africa
Africa|hCoV-19/South Africa/KRISP-K001062/2020|EPI ISL 509318|B.1.1.206|South Africa|2020-07-03	Africa|hCoV-19/South Africa/KRISP-K002484/2020|EPI ISL 535392|B.1|South Africa|2020-08-07	0.0005379127	Africa
Africa|hCoV-19/South Africa/KRISP-K001063/2020|EPI ISL 509319|B.1.5|South Africa|2020-07-03	Africa|hCoV-19/South Africa/KRISP-K002484/2020|EPI ISL 535392|B.1|South Africa|2020-08-07	0.0005042729	Africa
Africa|hCoV-19/South Africa/KRISP-K001064/2020|EPI ISL 509320|B.1.1.273|South Africa|2020-07-03	Africa|hCoV-19/South Africa/KRISP-K002484/2020|EPI ISL 535392|B.1|South Africa|2020-08-07	0.0005043050	Africa
Africa|hCoV-19/South Africa/KRISP-K001065/2020|EPI ISL 509321|B.1.1|South Africa|2020-07-03	Africa|hCoV-19/South Africa/KRISP-K002484/2020|EPI ISL 535392|B.1|South Africa|2020-08-07	0.0004706657	Africa
Africa|hCoV-19/South Africa/KRISP-K001067/2020|EPI ISL 509323|B.1.1.206|South Africa|2020-07-02	Africa|hCoV-19/South Africa/KRISP-K002484/2020|EPI ISL 535392|B.1|South Africa|2020-08-07	0.0006052290	Africa
Africa|hCoV-19/South Africa/KRISP-K001068/2020|EPI ISL 509324|C.1|South Africa|2020-07-14	Africa|hCoV-19/South Africa/KRISP-K002484/2020|EPI ISL 535392|B.1|South Africa|2020-08-07	0.0006724611	Africa
Africa|hCoV-19/South Africa/KRISP-K001071/2020|EPI ISL 509325|B.1.1.273|South Africa|2020-07-18	Africa|hCoV-19/South Africa/KRISP-K002484/2020|EPI ISL 535392|B.1|South Africa|2020-08-07	0.0005715573	Africa
Africa|hCoV-19/South Africa/KRISP-K001072/2020|EPI ISL 509326|B.1.1.206|South Africa|2020-07-14	Africa|hCoV-19/South Africa/KRISP-K002484/2020|EPI ISL 535392|B.1|South Africa|2020-08-07	0.0005042610	Africa
Africa|hCoV-19/South Africa/KRISP-K001073/2020|EPI ISL 509327|B.1.1|South Africa|2020-07-14	Africa|hCoV-19/South Africa/KRISP-K002484/2020|EPI ISL 535392|B.1|South Africa|2020-08-07	0.0006051906	Africa
Africa|hCoV-19/South Africa/KRISP-K001074/2020|EPI ISL 509328|C.1|South Africa|2020-07-14	Africa|hCoV-19/South Africa/KRISP-K002484/2020|EPI ISL 535392|B.1|South Africa|2020-08-07	0.0007061292	Africa
Africa|hCoV-19/South Africa/KRISP-K001075/2020|EPI ISL 509329|C.1|South Africa|2020-07-02	Africa|hCoV-19/South Africa/KRISP-K002484/2020|EPI ISL 535392|B.1|South Africa|2020-08-07	0.0006724611	Africa
Africa|hCoV-19/South Africa/KRISP-K001076/2020|EPI ISL 509330|B.1.1|South Africa|2020-07-04	Africa|hCoV-19/South Africa/KRISP-K002484/2020|EPI ISL 535392|B.1|South Africa|2020-08-07	0.0004706341	Africa
Africa|hCoV-19/South Africa/KRISP-K001077/2020|EPI ISL 509331|B.1.1|South Africa|2020-07-03	Africa|hCoV-19/South Africa/KRISP-K002484/2020|EPI ISL 535392|B.1|South Africa|2020-08-07	0.0005379254	Africa
Africa|hCoV-19/South Africa/KRISP-K001078/2020|EPI ISL 509332|H.1|South Africa|2020-07-03	Africa|hCoV-19/South Africa/KRISP-K002484/2020|EPI ISL 535392|B.1|South Africa|2020-08-07	0.0005042949	Africa
Africa|hCoV-19/South Africa/KRISP-K001079/2020|EPI ISL 509333|B.1.1.273|South Africa|2020-07-03	Africa|hCoV-19/South Africa/KRISP-K002484/2020|EPI ISL 535392|B.1|South Africa|2020-08-07	0.0006387973	Africa
Africa|hCoV-19/South Africa/KRISP-K001080/2020|EPI ISL 509334|B.1.1|South Africa|2020-07-01	Africa|hCoV-19/South Africa/KRISP-K002484/2020|EPI ISL 535392|B.1|South Africa|2020-08-07	0.0005042729	Africa
Africa|hCoV-19/South Africa/KRISP-K001082/2020|EPI ISL 509335|B.1.1.40|South Africa|2020-07-18	Africa|hCoV-19/South Africa/KRISP-K002484/2020|EPI ISL 535392|B.1|South Africa|2020-08-07	0.0006388252	Africa
Africa|hCoV-19/South Africa/KRISP-K001084/2020|EPI ISL 509337|C.1|South Africa|2020-07-03	Africa|hCoV-19/South Africa/KRISP-K002484/2020|EPI ISL 535392|B.1|South Africa|2020-08-07	0.0007397371	Africa
Africa|hCoV-19/South Africa/KRISP-K001085/2020|EPI ISL 509338|C.1|South Africa|2020-07-13	Africa|hCoV-19/South Africa/KRISP-K002484/2020|EPI ISL 535392|B.1|South Africa|2020-08-07	0.0006388251	Africa
Africa|hCoV-19/South Africa/KRISP-K001087/2020|EPI ISL 509339|B.1.1.56|South Africa|2020-07-13	Africa|hCoV-19/South Africa/KRISP-K002484/2020|EPI ISL 535392|B.1|South Africa|2020-08-07	0.0006388808	Africa
Africa|hCoV-19/South Africa/KRISP-K001088/2020|EPI ISL 509340|B.1.1.99|South Africa|2020-07-13	Africa|hCoV-19/South Africa/KRISP-K002484/2020|EPI ISL 535392|B.1|South Africa|2020-08-07	0.0004370086	Africa
Africa|hCoV-19/South Africa/KRISP-K001091/2020|EPI ISL 509342|B.1.1.206|South Africa|2020-07-10	Africa|hCoV-19/South Africa/KRISP-K002484/2020|EPI ISL 535392|B.1|South Africa|2020-08-07	0.0006051906	Africa
Africa|hCoV-19/South Africa/KRISP-K001096/2020|EPI ISL 509345|B.1.1.206|South Africa|2020-07-13	Africa|hCoV-19/South Africa/KRISP-K002484/2020|EPI ISL 535392|B.1|South Africa|2020-08-07	0.0006388380	Africa
Africa|hCoV-19/South Africa/KRISP-K001097/2020|EPI ISL 509346|B.1.1|South Africa|2020-07-13	Africa|hCoV-19/South Africa/KRISP-K002484/2020|EPI ISL 535392|B.1|South Africa|2020-08-07	0.0006724929	Africa
Africa|hCoV-19/South Africa/KRISP-K001098/2020|EPI ISL 509347|B.1.1|South Africa|2020-07-10	Africa|hCoV-19/South Africa/KRISP-K002484/2020|EPI ISL 535392|B.1|South Africa|2020-08-07	0.0004706452	Africa
Africa|hCoV-19/South Africa/KRISP-K001099/2020|EPI ISL 509348|B.1.1.62|South Africa|2020-07-13	Africa|hCoV-19/South Africa/KRISP-K002484/2020|EPI ISL 535392|B.1|South Africa|2020-08-07	0.0005379362	Africa
Africa|hCoV-19/South Africa/KRISP-K001101/2020|EPI ISL 509350|C.1|South Africa|2020-07-10	Africa|hCoV-19/South Africa/KRISP-K002484/2020|EPI ISL 535392|B.1|South Africa|2020-08-07	0.0006388530	Africa
Africa|hCoV-19/South Africa/KRISP-K001103/2020|EPI ISL 509352|B.1.1.206|South Africa|2020-07-13	Africa|hCoV-19/South Africa/KRISP-K002484/2020|EPI ISL 535392|B.1|South Africa|2020-08-07	0.0005715438	Africa
Africa|hCoV-19/South Africa/KRISP-K001104/2020|EPI ISL 509353|C.1|South Africa|2020-07-13	Africa|hCoV-19/South Africa/KRISP-K002484/2020|EPI ISL 535392|B.1|South Africa|2020-08-07	0.0006388100	Africa
Africa|hCoV-19/South Africa/KRISP-K001105/2020|EPI ISL 509354|B.1.1.206|South Africa|2020-07-10	Africa|hCoV-19/South Africa/KRISP-K002484/2020|EPI ISL 535392|B.1|South Africa|2020-08-07	0.0005715573	Africa
Africa|hCoV-19/South Africa/KRISP-K001109/2020|EPI ISL 509356|B.1.1.34|South Africa|2020-07-16	Africa|hCoV-19/South Africa/KRISP-K002484/2020|EPI ISL 535392|B.1|South Africa|2020-08-07	0.0005379127	Africa
Africa|hCoV-19/South Africa/KRISP-K001110/2020|EPI ISL 509357|C.1|South Africa|2020-07-17	Africa|hCoV-19/South Africa/KRISP-K002484/2020|EPI ISL 535392|B.1|South Africa|2020-08-07	0.0006387973	Africa
Africa|hCoV-19/South Africa/KRISP-K001112/2020|EPI ISL 509358|B.1.5|South Africa|2020-07-17	Africa|hCoV-19/South Africa/KRISP-K002484/2020|EPI ISL 535392|B.1|South Africa|2020-08-07	0.0004370173	Africa
Africa|hCoV-19/South Africa/KRISP-K001113/2020|EPI ISL 509359|B.1|South Africa|2020-07-14	Africa|hCoV-19/South Africa/KRISP-K002484/2020|EPI ISL 535392|B.1|South Africa|2020-08-07	0.0005104721	Africa
Africa|hCoV-19/South Africa/KRISP-K001114/2020|EPI ISL 509360|B.1.1|South Africa|2020-07-17	Africa|hCoV-19/South Africa/KRISP-K002484/2020|EPI ISL 535392|B.1|South Africa|2020-08-07	0.0004370086	Africa
Africa|hCoV-19/South Africa/KRISP-K001115/2020|EPI ISL 509361|B.1|South Africa|2020-07-14	Africa|hCoV-19/South Africa/KRISP-K002484/2020|EPI ISL 535392|B.1|South Africa|2020-08-07	0.0005379235	Africa
Africa|hCoV-19/South Africa/KRISP-K001116/2020|EPI ISL 509362|C.1|South Africa|2020-07-16	Africa|hCoV-19/South Africa/KRISP-K002484/2020|EPI ISL 535392|B.1|South Africa|2020-08-07	0.0007061600	Africa
Africa|hCoV-19/South Africa/KRISP-K001117/2020|EPI ISL 509363|H.1|South Africa|2020-07-17	Africa|hCoV-19/South Africa/KRISP-K002484/2020|EPI ISL 535392|B.1|South Africa|2020-08-07	0.0005042729	Africa
Africa|hCoV-19/South Africa/KRISP-K001118/2020|EPI ISL 509364|B.1.1.206|South Africa|2020-07-16	Africa|hCoV-19/South Africa/KRISP-K002484/2020|EPI ISL 535392|B.1|South Africa|2020-08-07	0.0005379127	Africa
Africa|hCoV-19/South Africa/KRISP-K001121/2020|EPI ISL 509365|B.1.1.273|South Africa|2020-07-16	Africa|hCoV-19/South Africa/KRISP-K002484/2020|EPI ISL 535392|B.1|South Africa|2020-08-07	0.0005715459	Africa
Africa|hCoV-19/South Africa/KRISP-K001122/2020|EPI ISL 515801|B.1.106|South Africa|2020-07-16	Africa|hCoV-19/South Africa/KRISP-K002484/2020|EPI ISL 535392|B.1|South Africa|2020-08-07	0.0004369689	Africa
Africa|hCoV-19/South Africa/KRISP-K001123/2020|EPI ISL 509366|B.1.1.34|South Africa|2020-07-15	Africa|hCoV-19/South Africa/KRISP-K002484/2020|EPI ISL 535392|B.1|South Africa|2020-08-07	0.0005379127	Africa
Africa|hCoV-19/South Africa/KRISP-K001124/2020|EPI ISL 509367|B.1.1.40|South Africa|2020-07-16	Africa|hCoV-19/South Africa/KRISP-K002484/2020|EPI ISL 535392|B.1|South Africa|2020-08-07	0.0006724611	Africa
Africa|hCoV-19/South Africa/KRISP-K001125/2020|EPI ISL 509368|B.1.1.117|South Africa|2020-07-16	Africa|hCoV-19/South Africa/KRISP-K002484/2020|EPI ISL 535392|B.1|South Africa|2020-08-07	0.0005379020	Africa
Africa|hCoV-19/South Africa/KRISP-K001126/2020|EPI ISL 509369|B.1.5|South Africa|2020-07-16	Africa|hCoV-19/South Africa/KRISP-K002484/2020|EPI ISL 535392|B.1|South Africa|2020-08-07	0.0005042373	Africa
Africa|hCoV-19/South Africa/KRISP-K001128/2020|EPI ISL 509371|B.1.1.273|South Africa|2020-07-16	Africa|hCoV-19/South Africa/KRISP-K002484/2020|EPI ISL 535392|B.1|South Africa|2020-08-07	0.0005113019	Africa
Africa|hCoV-19/South Africa/KRISP-K001317/2020|EPI ISL 515802|B.1.1.62|South Africa|2020-07-17	Africa|hCoV-19/South Africa/KRISP-K002484/2020|EPI ISL 535392|B.1|South Africa|2020-08-07	0.0005715687	Africa
Africa|hCoV-19/South Africa/KRISP-K001318/2020|EPI ISL 515803|B.1.1|South Africa|2020-07-18	Africa|hCoV-19/South Africa/KRISP-K002484/2020|EPI ISL 535392|B.1|South Africa|2020-08-07	0.0005715687	Africa
Africa|hCoV-19/South Africa/KRISP-K001319/2020|EPI ISL 515804|B.1.1.40|South Africa|2020-07-18	Africa|hCoV-19/South Africa/KRISP-K002484/2020|EPI ISL 535392|B.1|South Africa|2020-08-07	0.0005379127	Africa
Africa|hCoV-19/South Africa/KRISP-K001320/2020|EPI ISL 515805|C.6|South Africa|2020-07-18	Africa|hCoV-19/South Africa/KRISP-K002484/2020|EPI ISL 535392|B.1|South Africa|2020-08-07	0.0008410120	Africa
Africa|hCoV-19/South Africa/KRISP-K001321/2020|EPI ISL 515806|B.1.5.31|South Africa|2020-07-18	Africa|hCoV-19/South Africa/KRISP-K002484/2020|EPI ISL 535392|B.1|South Africa|2020-08-07	0.0005042491	Africa
Africa|hCoV-19/South Africa/KRISP-K001322/2020|EPI ISL 515807|B.1.1.57|South Africa|2020-07-18	Africa|hCoV-19/South Africa/KRISP-K002484/2020|EPI ISL 535392|B.1|South Africa|2020-08-07	0.0005715573	Africa
Africa|hCoV-19/South Africa/KRISP-K001323/2020|EPI ISL 515808|B.1|South Africa|2020-07-18	Africa|hCoV-19/South Africa/KRISP-K002484/2020|EPI ISL 535392|B.1|South Africa|2020-08-07	0.0004706546	Africa
Africa|hCoV-19/South Africa/KRISP-K001324/2020|EPI ISL 515809|B.1.5.16|South Africa|2020-07-18	Africa|hCoV-19/South Africa/KRISP-K002484/2020|EPI ISL 535392|B.1|South Africa|2020-08-07	0.0006051620	Africa
Africa|hCoV-19/South Africa/KRISP-K001325/2020|EPI ISL 515810|H.1|South Africa|2020-07-18	Africa|hCoV-19/South Africa/KRISP-K002484/2020|EPI ISL 535392|B.1|South Africa|2020-08-07	0.0005042510	Africa
Africa|hCoV-19/South Africa/KRISP-K001326/2020|EPI ISL 515811|B.1.1.34|South Africa|2020-07-18	Africa|hCoV-19/South Africa/KRISP-K002484/2020|EPI ISL 535392|B.1|South Africa|2020-08-07	0.0005715438	Africa
Africa|hCoV-19/South Africa/KRISP-K001327/2020|EPI ISL 515812|B.1.5.16|South Africa|2020-07-18	Africa|hCoV-19/South Africa/KRISP-K002484/2020|EPI ISL 535392|B.1|South Africa|2020-08-07	0.0004706435	Africa
Africa|hCoV-19/South Africa/KRISP-K001328/2020|EPI ISL 515813|B.1.1.34|South Africa|2020-07-18	Africa|hCoV-19/South Africa/KRISP-K002484/2020|EPI ISL 535392|B.1|South Africa|2020-08-07	0.0006725197	Africa
Africa|hCoV-19/South Africa/KRISP-K001329/2020|EPI ISL 515814|B.1.1.206|South Africa|2020-07-18	Africa|hCoV-19/South Africa/KRISP-K002484/2020|EPI ISL 535392|B.1|South Africa|2020-08-07	0.0006388101	Africa
Africa|hCoV-19/South Africa/KRISP-K001330/2020|EPI ISL 515815|B.1.1.206|South Africa|2020-07-18	Africa|hCoV-19/South Africa/KRISP-K002484/2020|EPI ISL 535392|B.1|South Africa|2020-08-07	0.0005715438	Africa
Africa|hCoV-19/South Africa/KRISP-K001331/2020|EPI ISL 515816|B.1.1.206|South Africa|2020-07-19	Africa|hCoV-19/South Africa/KRISP-K002484/2020|EPI ISL 535392|B.1|South Africa|2020-08-07	0.0005715573	Africa
Africa|hCoV-19/South Africa/KRISP-K001332/2020|EPI ISL 515817|B.1.1.62|South Africa|2020-07-19	Africa|hCoV-19/South Africa/KRISP-K002484/2020|EPI ISL 535392|B.1|South Africa|2020-08-07	0.0006052026	Africa
Africa|hCoV-19/South Africa/KRISP-K001333/2020|EPI ISL 515818|B.1.1.206|South Africa|2020-07-19	Africa|hCoV-19/South Africa/KRISP-K002484/2020|EPI ISL 535392|B.1|South Africa|2020-08-07	0.0005715459	Africa
Africa|hCoV-19/South Africa/KRISP-K001334/2020|EPI ISL 515819|B.1.1.206|South Africa|2020-07-19	Africa|hCoV-19/South Africa/KRISP-K002484/2020|EPI ISL 535392|B.1|South Africa|2020-08-07	0.0006052169	Africa
Africa|hCoV-19/South Africa/KRISP-K001335/2020|EPI ISL 515820|B.1.1.206|South Africa|2020-07-19	Africa|hCoV-19/South Africa/KRISP-K002484/2020|EPI ISL 535392|B.1|South Africa|2020-08-07	0.0007061600	Africa
Africa|hCoV-19/South Africa/KRISP-K001336/2020|EPI ISL 515821|B.1.1.62|South Africa|2020-07-19	Africa|hCoV-19/South Africa/KRISP-K002484/2020|EPI ISL 535392|B.1|South Africa|2020-08-07	0.0005043050	Africa
Africa|hCoV-19/South Africa/KRISP-K001337/2020|EPI ISL 515822|B.1.1.206|South Africa|2020-07-19	Africa|hCoV-19/South Africa/KRISP-K002484/2020|EPI ISL 535392|B.1|South Africa|2020-08-07	0.0006052290	Africa
Africa|hCoV-19/South Africa/KRISP-K001338/2020|EPI ISL 515823|B.1.5.16|South Africa|2020-07-18	Africa|hCoV-19/South Africa/KRISP-K002484/2020|EPI ISL 535392|B.1|South Africa|2020-08-07	0.0004706435	Africa
Africa|hCoV-19/South Africa/KRISP-K001339/2020|EPI ISL 515824|B.1.1.57|South Africa|2020-07-10	Africa|hCoV-19/South Africa/KRISP-K002484/2020|EPI ISL 535392|B.1|South Africa|2020-08-07	0.0006065689	Africa
Africa|hCoV-19/South Africa/KRISP-K001340/2020|EPI ISL 515825|B.1.1.206|South Africa|2020-07-10	Africa|hCoV-19/South Africa/KRISP-K002484/2020|EPI ISL 535392|B.1|South Africa|2020-08-07	0.0006388531	Africa
Africa|hCoV-19/South Africa/KRISP-K001341/2020|EPI ISL 515826|B.1.1.56|South Africa|2020-07-10	Africa|hCoV-19/South Africa/KRISP-K002484/2020|EPI ISL 535392|B.1|South Africa|2020-08-07	0.0006052027	Africa
Africa|hCoV-19/South Africa/KRISP-K001344/2020|EPI ISL 515829|B.1.1.254|South Africa|2020-07-13	Africa|hCoV-19/South Africa/KRISP-K002484/2020|EPI ISL 535392|B.1|South Africa|2020-08-07	0.0005379020	Africa
Africa|hCoV-19/South Africa/KRISP-K001345/2020|EPI ISL 515830|B.1.106|South Africa|2020-07-13	Africa|hCoV-19/South Africa/KRISP-K002484/2020|EPI ISL 535392|B.1|South Africa|2020-08-07	0.0005378874	Africa
Africa|hCoV-19/South Africa/KRISP-K001346/2020|EPI ISL 515831|H.1|South Africa|2020-07-13	Africa|hCoV-19/South Africa/KRISP-K002484/2020|EPI ISL 535392|B.1|South Africa|2020-08-07	0.0004706247	Africa
Africa|hCoV-19/South Africa/KRISP-K001347/2020|EPI ISL 515832|H.1|South Africa|2020-07-01	Africa|hCoV-19/South Africa/KRISP-K002484/2020|EPI ISL 535392|B.1|South Africa|2020-08-07	0.0004706452	Africa
Africa|hCoV-19/South Africa/KRISP-K001348/2020|EPI ISL 515833|B.1.5|South Africa|2020-07-01	Africa|hCoV-19/South Africa/KRISP-K002484/2020|EPI ISL 535392|B.1|South Africa|2020-08-07	0.0004706546	Africa
Africa|hCoV-19/South Africa/KRISP-K001349/2020|EPI ISL 515834|B.1.5|South Africa|2020-07-01	Africa|hCoV-19/South Africa/KRISP-K002484/2020|EPI ISL 535392|B.1|South Africa|2020-08-07	0.0005423298	Africa
Africa|hCoV-19/South Africa/KRISP-K001350/2020|EPI ISL 515835|B.1.1.273|South Africa|2020-06-30	Africa|hCoV-19/South Africa/KRISP-K002484/2020|EPI ISL 535392|B.1|South Africa|2020-08-07	0.0005715460	Africa
Africa|hCoV-19/South Africa/KRISP-K001351/2020|EPI ISL 515836|B.1.1.206|South Africa|2020-07-01	Africa|hCoV-19/South Africa/KRISP-K002484/2020|EPI ISL 535392|B.1|South Africa|2020-08-07	0.0007061600	Africa
Africa|hCoV-19/South Africa/KRISP-K001352/2020|EPI ISL 515837|B.1.1|South Africa|2020-06-24	Africa|hCoV-19/South Africa/KRISP-K002484/2020|EPI ISL 535392|B.1|South Africa|2020-08-07	0.0005042610	Africa
Africa|hCoV-19/South Africa/KRISP-K001353/2020|EPI ISL 515838|B.1.1.1|South Africa|2020-07-01	Africa|hCoV-19/South Africa/KRISP-K002484/2020|EPI ISL 535392|B.1|South Africa|2020-08-07	0.0007397693	Africa
Africa|hCoV-19/South Africa/KRISP-K001354/2020|EPI ISL 515839|B.1.1.273|South Africa|2020-07-01	Africa|hCoV-19/South Africa/KRISP-K002484/2020|EPI ISL 535392|B.1|South Africa|2020-08-07	0.0006388402	Africa
Africa|hCoV-19/South Africa/KRISP-K001355/2020|EPI ISL 515840|B.1.1.273|South Africa|2020-07-17	Africa|hCoV-19/South Africa/KRISP-K002484/2020|EPI ISL 535392|B.1|South Africa|2020-08-07	0.0005379147	Africa
Africa|hCoV-19/South Africa/KRISP-K001356/2020|EPI ISL 515841|B.1.1.34|South Africa|2020-07-16	Africa|hCoV-19/South Africa/KRISP-K002484/2020|EPI ISL 535392|B.1|South Africa|2020-08-07	0.0005042830	Africa
Africa|hCoV-19/South Africa/KRISP-K001357/2020|EPI ISL 515842|C.1|South Africa|2020-07-16	Africa|hCoV-19/South Africa/KRISP-K002484/2020|EPI ISL 535392|B.1|South Africa|2020-08-07	0.0008407713	Africa
Africa|hCoV-19/South Africa/KRISP-K001358/2020|EPI ISL 515843|H.1|South Africa|2020-07-15	Africa|hCoV-19/South Africa/KRISP-K002484/2020|EPI ISL 535392|B.1|South Africa|2020-08-07	0.0005379489	Africa
Africa|hCoV-19/South Africa/KRISP-K001359/2020|EPI ISL 515844|B.1.1.273|South Africa|2020-07-16	Africa|hCoV-19/South Africa/KRISP-K002484/2020|EPI ISL 535392|B.1|South Africa|2020-08-07	0.0006724318	Africa
Africa|hCoV-19/South Africa/KRISP-K001360/2020|EPI ISL 515845|B.1.1.206|South Africa|2020-07-16	Africa|hCoV-19/South Africa/KRISP-K002484/2020|EPI ISL 535392|B.1|South Africa|2020-08-07	0.0006388252	Africa
Africa|hCoV-19/South Africa/KRISP-K001361/2020|EPI ISL 515846|C.1|South Africa|2020-07-16	Africa|hCoV-19/South Africa/KRISP-K002484/2020|EPI ISL 535392|B.1|South Africa|2020-08-07	0.0007735302	Africa
Africa|hCoV-19/South Africa/KRISP-K001362/2020|EPI ISL 515847|B.1.1|South Africa|2020-07-15	Africa|hCoV-19/South Africa/KRISP-K002484/2020|EPI ISL 535392|B.1|South Africa|2020-08-07	0.0005042949	Africa
Africa|hCoV-19/South Africa/KRISP-K001363/2020|EPI ISL 515848|H.1|South Africa|2020-07-17	Africa|hCoV-19/South Africa/KRISP-K002484/2020|EPI ISL 535392|B.1|South Africa|2020-08-07	0.0005379254	Africa
Africa|hCoV-19/South Africa/KRISP-K001364/2020|EPI ISL 515849|B.1.1.273|South Africa|2020-07-16	Africa|hCoV-19/South Africa/KRISP-K002484/2020|EPI ISL 535392|B.1|South Africa|2020-08-07	0.0005042610	Africa
Africa|hCoV-19/South Africa/KRISP-K001365/2020|EPI ISL 515850|B.1.1.273|South Africa|2020-07-16	Africa|hCoV-19/South Africa/KRISP-K002484/2020|EPI ISL 535392|B.1|South Africa|2020-08-07	0.0006052169	Africa
Africa|hCoV-19/South Africa/KRISP-K001366/2020|EPI ISL 515851|B.1.140|South Africa|2020-07-16	Africa|hCoV-19/South Africa/KRISP-K002484/2020|EPI ISL 535392|B.1|South Africa|2020-08-07	0.0006051905	Africa
Africa|hCoV-19/South Africa/KRISP-K001367/2020|EPI ISL 515852|B.1.1.273|South Africa|2020-07-16	Africa|hCoV-19/South Africa/KRISP-K002484/2020|EPI ISL 535392|B.1|South Africa|2020-08-07	0.0005042610	Africa
Africa|hCoV-19/South Africa/KRISP-K001368/2020|EPI ISL 515853|B.1.1.273|South Africa|2020-07-15	Africa|hCoV-19/South Africa/KRISP-K002484/2020|EPI ISL 535392|B.1|South Africa|2020-08-07	0.0006051642	Africa
Africa|hCoV-19/South Africa/KRISP-K001370/2020|EPI ISL 515855|H.1|South Africa|2020-07-15	Africa|hCoV-19/South Africa/KRISP-K002484/2020|EPI ISL 535392|B.1|South Africa|2020-08-07	0.0005062126	Africa
Africa|hCoV-19/South Africa/KRISP-K001372/2020|EPI ISL 515857|B.1.1.52|South Africa|2020-07-15	Africa|hCoV-19/South Africa/KRISP-K002484/2020|EPI ISL 535392|B.1|South Africa|2020-08-07	0.0005389999	Africa
Africa|hCoV-19/South Africa/KRISP-K001373/2020|EPI ISL 515858|B.1.1.273|South Africa|2020-07-17	Africa|hCoV-19/South Africa/KRISP-K002484/2020|EPI ISL 535392|B.1|South Africa|2020-08-07	0.0006051906	Africa
Africa|hCoV-19/South Africa/KRISP-K001374/2020|EPI ISL 515859|B.1.1.273|South Africa|2020-07-16	Africa|hCoV-19/South Africa/KRISP-K002484/2020|EPI ISL 535392|B.1|South Africa|2020-08-07	0.0006052191	Africa
Africa|hCoV-19/South Africa/KRISP-K001375/2020|EPI ISL 515860|B.1.1.273|South Africa|2020-07-16	Africa|hCoV-19/South Africa/KRISP-K002484/2020|EPI ISL 535392|B.1|South Africa|2020-08-07	0.0006387973	Africa
Africa|hCoV-19/South Africa/KRISP-K001377/2020|EPI ISL 515862|B.1.1.206|South Africa|2020-07-16	Africa|hCoV-19/South Africa/KRISP-K002484/2020|EPI ISL 535392|B.1|South Africa|2020-08-07	0.0005379127	Africa
Africa|hCoV-19/South Africa/KRISP-K001378/2020|EPI ISL 515863|B.1.1.117|South Africa|2020-07-17	Africa|hCoV-19/South Africa/KRISP-K002484/2020|EPI ISL 535392|B.1|South Africa|2020-08-07	0.0004706341	Africa
Africa|hCoV-19/South Africa/KRISP-K001379/2020|EPI ISL 515864|B.1.1.206|South Africa|2020-07-09	Africa|hCoV-19/South Africa/KRISP-K002484/2020|EPI ISL 535392|B.1|South Africa|2020-08-07	0.0005715438	Africa
Africa|hCoV-19/South Africa/KRISP-K001380/2020|EPI ISL 515865|B.1.1.206|South Africa|2020-07-19	Africa|hCoV-19/South Africa/KRISP-K002484/2020|EPI ISL 535392|B.1|South Africa|2020-08-07	0.0006051906	Africa
Africa|hCoV-19/South Africa/KRISP-K001381/2020|EPI ISL 515866|C.1|South Africa|2020-07-19	Africa|hCoV-19/South Africa/KRISP-K002484/2020|EPI ISL 535392|B.1|South Africa|2020-08-07	0.0008744403	Africa
Africa|hCoV-19/South Africa/KRISP-K001383/2020|EPI ISL 515867|B.1.1.206|South Africa|2020-07-17	Africa|hCoV-19/South Africa/KRISP-K002484/2020|EPI ISL 535392|B.1|South Africa|2020-08-07	0.0007398487	Africa
Africa|hCoV-19/South Africa/KRISP-K001384/2020|EPI ISL 515868|B.1.1.206|South Africa|2020-07-17	Africa|hCoV-19/South Africa/KRISP-K002484/2020|EPI ISL 535392|B.1|South Africa|2020-08-07	0.0006724904	Africa
Africa|hCoV-19/South Africa/KRISP-K001385/2020|EPI ISL 515869|B.1.1.206|South Africa|2020-07-09	Africa|hCoV-19/South Africa/KRISP-K002484/2020|EPI ISL 535392|B.1|South Africa|2020-08-07	0.0005379127	Africa
Africa|hCoV-19/South Africa/KRISP-K001386/2020|EPI ISL 515870|C.1|South Africa|2020-07-17	Africa|hCoV-19/South Africa/KRISP-K002484/2020|EPI ISL 535392|B.1|South Africa|2020-08-07	0.0007734782	Africa
Africa|hCoV-19/South Africa/KRISP-K001388/2020|EPI ISL 515872|B.1.1.62|South Africa|2020-07-18	Africa|hCoV-19/South Africa/KRISP-K002484/2020|EPI ISL 535392|B.1|South Africa|2020-08-07	0.0005715822	Africa
Africa|hCoV-19/South Africa/KRISP-K001390/2020|EPI ISL 515874|B.1.140|South Africa|2020-07-20	Africa|hCoV-19/South Africa/KRISP-K002484/2020|EPI ISL 535392|B.1|South Africa|2020-08-07	0.0005715801	Africa
Africa|hCoV-19/South Africa/KRISP-K001391/2020|EPI ISL 515875|C.9|South Africa|2020-07-18	Africa|hCoV-19/South Africa/KRISP-K002484/2020|EPI ISL 535392|B.1|South Africa|2020-08-07	0.0007397371	Africa
Africa|hCoV-19/South Africa/KRISP-K001393/2020|EPI ISL 515877|B.1.1.206|South Africa|2020-07-16	Africa|hCoV-19/South Africa/KRISP-K002484/2020|EPI ISL 535392|B.1|South Africa|2020-08-07	0.0005378893	Africa
Africa|hCoV-19/South Africa/KRISP-K001394/2020|EPI ISL 515878|B.1.1.273|South Africa|2020-07-18	Africa|hCoV-19/South Africa/KRISP-K002484/2020|EPI ISL 535392|B.1|South Africa|2020-08-07	0.0006051642	Africa
Africa|hCoV-19/South Africa/KRISP-K001395/2020|EPI ISL 515879|B.1.1.273|South Africa|2020-07-19	Africa|hCoV-19/South Africa/KRISP-K002484/2020|EPI ISL 535392|B.1|South Africa|2020-08-07	0.0006583994	Africa
Africa|hCoV-19/South Africa/KRISP-K001397/2020|EPI ISL 515880|C.9|South Africa|2020-07-18	Africa|hCoV-19/South Africa/KRISP-K002484/2020|EPI ISL 535392|B.1|South Africa|2020-08-07	0.0007448201	Africa
Africa|hCoV-19/South Africa/KRISP-K001398/2020|EPI ISL 515881|B.1.1.206|South Africa|2020-07-18	Africa|hCoV-19/South Africa/KRISP-K002484/2020|EPI ISL 535392|B.1|South Africa|2020-08-07	0.0006725197	Africa
Africa|hCoV-19/South Africa/KRISP-K001399/2020|EPI ISL 515882|B.1.1.206|South Africa|2020-07-18	Africa|hCoV-19/South Africa/KRISP-K002484/2020|EPI ISL 535392|B.1|South Africa|2020-08-07	0.0005042729	Africa
Africa|hCoV-19/South Africa/KRISP-K001400/2020|EPI ISL 515883|B.1.106|South Africa|2020-07-17	Africa|hCoV-19/South Africa/KRISP-K002484/2020|EPI ISL 535392|B.1|South Africa|2020-08-07	0.0004369689	Africa
Africa|hCoV-19/South Africa/KRISP-K001402/2020|EPI ISL 515885|B.1.1.206|South Africa|2020-07-18	Africa|hCoV-19/South Africa/KRISP-K002484/2020|EPI ISL 535392|B.1|South Africa|2020-08-07	0.0005715708	Africa
Africa|hCoV-19/South Africa/KRISP-K001403/2020|EPI ISL 515886|B.1.1.206|South Africa|2020-07-18	Africa|hCoV-19/South Africa/KRISP-K002484/2020|EPI ISL 535392|B.1|South Africa|2020-08-07	0.0005379254	Africa
Africa|hCoV-19/South Africa/KRISP-K001405/2020|EPI ISL 515888|B.1.1.206|South Africa|2020-07-18	Africa|hCoV-19/South Africa/KRISP-K002484/2020|EPI ISL 535392|B.1|South Africa|2020-08-07	0.0006052169	Africa
Africa|hCoV-19/South Africa/KRISP-K001407/2020|EPI ISL 515890|C.9|South Africa|2020-07-18	Africa|hCoV-19/South Africa/KRISP-K002484/2020|EPI ISL 535392|B.1|South Africa|2020-08-07	0.0007758813	Africa
Africa|hCoV-19/South Africa/KRISP-K001408/2020|EPI ISL 515891|B.1.1.206|South Africa|2020-07-18	Africa|hCoV-19/South Africa/KRISP-K002484/2020|EPI ISL 535392|B.1|South Africa|2020-08-07	0.0005379255	Africa
Africa|hCoV-19/South Africa/KRISP-K001409/2020|EPI ISL 515892|B.1.1.273|South Africa|2020-07-17	Africa|hCoV-19/South Africa/KRISP-K002484/2020|EPI ISL 535392|B.1|South Africa|2020-08-07	0.0006724929	Africa
Africa|hCoV-19/South Africa/KRISP-K001410/2020|EPI ISL 515893|C.1|South Africa|2020-07-17	Africa|hCoV-19/South Africa/KRISP-K002484/2020|EPI ISL 535392|B.1|South Africa|2020-08-07	0.0007061459	Africa
Africa|hCoV-19/South Africa/KRISP-K002162/2020|EPI ISL 515568|H.1|South Africa|2020-07-08	Africa|hCoV-19/South Africa/KRISP-K002484/2020|EPI ISL 535392|B.1|South Africa|2020-08-07	0.0004706247	Africa
Africa|hCoV-19/South Africa/KRISP-K002163/2020|EPI ISL 515569|B.1.1.206|South Africa|2020-07-22	Africa|hCoV-19/South Africa/KRISP-K002484/2020|EPI ISL 535392|B.1|South Africa|2020-08-07	0.0005715687	Africa
Africa|hCoV-19/South Africa/KRISP-K002165/2020|EPI ISL 515571|B.1.1.206|South Africa|2020-07-22	Africa|hCoV-19/South Africa/KRISP-K002484/2020|EPI ISL 535392|B.1|South Africa|2020-08-07	0.0006105328	Africa
Africa|hCoV-19/South Africa/KRISP-K002168/2020|EPI ISL 515572|B.1.1|South Africa|2020-07-01	Africa|hCoV-19/South Africa/KRISP-K002484/2020|EPI ISL 535392|B.1|South Africa|2020-08-07	0.0004927954	Africa
Africa|hCoV-19/South Africa/KRISP-K002171/2020|EPI ISL 515573|H.1|South Africa|2020-07-08	Africa|hCoV-19/South Africa/KRISP-K002484/2020|EPI ISL 535392|B.1|South Africa|2020-08-07	0.0004369998	Africa
Africa|hCoV-19/South Africa/KRISP-K002172/2020|EPI ISL 515574|B.1|South Africa|2020-07-08	Africa|hCoV-19/South Africa/KRISP-K002484/2020|EPI ISL 535392|B.1|South Africa|2020-08-07	0.0005718841	Africa
Africa|hCoV-19/South Africa/KRISP-K002173/2020|EPI ISL 515575|B.1.1.206|South Africa|2020-07-08	Africa|hCoV-19/South Africa/KRISP-K002484/2020|EPI ISL 535392|B.1|South Africa|2020-08-07	0.0006725331	Africa
Africa|hCoV-19/South Africa/KRISP-K002174/2020|EPI ISL 515576|B.1.1.206|South Africa|2020-07-09	Africa|hCoV-19/South Africa/KRISP-K002484/2020|EPI ISL 535392|B.1|South Africa|2020-08-07	0.0005423426	Africa
Africa|hCoV-19/South Africa/KRISP-K002175/2020|EPI ISL 515577|B.1.1.57|South Africa|2020-07-09	Africa|hCoV-19/South Africa/KRISP-K002484/2020|EPI ISL 535392|B.1|South Africa|2020-08-07	0.0004770687	Africa
Africa|hCoV-19/South Africa/KRISP-K002176/2020|EPI ISL 515578|B.1.1.206|South Africa|2020-06-29	Africa|hCoV-19/South Africa/KRISP-K002484/2020|EPI ISL 535392|B.1|South Africa|2020-08-07	0.0004898178	Africa
Africa|hCoV-19/South Africa/KRISP-K002177/2020|EPI ISL 515579|B.1.1.57|South Africa|2020-07-09	Africa|hCoV-19/South Africa/KRISP-K002484/2020|EPI ISL 535392|B.1|South Africa|2020-08-07	0.0004740800	Africa
Africa|hCoV-19/South Africa/KRISP-K002179/2020|EPI ISL 515580|B.1.1.273|South Africa|2020-07-08	Africa|hCoV-19/South Africa/KRISP-K002484/2020|EPI ISL 535392|B.1|South Africa|2020-08-07	0.0005379255	Africa
Africa|hCoV-19/South Africa/KRISP-K002182/2020|EPI ISL 515581|B.1.1|South Africa|2020-07-08	Africa|hCoV-19/South Africa/KRISP-K002484/2020|EPI ISL 535392|B.1|South Africa|2020-08-07	0.0005826626	Africa
Africa|hCoV-19/South Africa/KRISP-K002183/2020|EPI ISL 515582|B.1.1.206|South Africa|2020-07-09	Africa|hCoV-19/South Africa/KRISP-K002484/2020|EPI ISL 535392|B.1|South Africa|2020-08-07	0.0006725331	Africa
Africa|hCoV-19/South Africa/KRISP-K002185/2020|EPI ISL 515584|B.1.1.84|South Africa|2020-06-30	Africa|hCoV-19/South Africa/KRISP-K002484/2020|EPI ISL 535392|B.1|South Africa|2020-08-07	0.0004706452	Africa
Africa|hCoV-19/South Africa/KRISP-K002186/2020|EPI ISL 515585|B.1.1.84|South Africa|2020-06-30	Africa|hCoV-19/South Africa/KRISP-K002484/2020|EPI ISL 535392|B.1|South Africa|2020-08-07	0.0005715189	Africa
Africa|hCoV-19/South Africa/KRISP-K002187/2020|EPI ISL 515586|B.1.1.273|South Africa|2020-07-08	Africa|hCoV-19/South Africa/KRISP-K002484/2020|EPI ISL 535392|B.1|South Africa|2020-08-07	0.0005715324	Africa
Africa|hCoV-19/South Africa/KRISP-K002188/2020|EPI ISL 515587|B.1.5|South Africa|2020-07-08	Africa|hCoV-19/South Africa/KRISP-K002484/2020|EPI ISL 535392|B.1|South Africa|2020-08-07	0.0003072522	Africa
Africa|hCoV-19/South Africa/KRISP-K002189/2020|EPI ISL 515588|B.1.5|South Africa|2020-07-08	Africa|hCoV-19/South Africa/KRISP-K002484/2020|EPI ISL 535392|B.1|South Africa|2020-08-07	0.0003390112	Africa
Africa|hCoV-19/South Africa/KRISP-K002190/2020|EPI ISL 515589|B.1.1.62|South Africa|2020-07-14	Africa|hCoV-19/South Africa/KRISP-K002484/2020|EPI ISL 535392|B.1|South Africa|2020-08-07	0.0005379361	Africa
Africa|hCoV-19/South Africa/KRISP-K002191/2020|EPI ISL 515590|B.1.5|South Africa|2020-07-06	Africa|hCoV-19/South Africa/KRISP-K002484/2020|EPI ISL 535392|B.1|South Africa|2020-08-07	0.0003404919	Africa
Africa|hCoV-19/South Africa/KRISP-K002194/2020|EPI ISL 515592|B.1.1.40|South Africa|2020-07-16	Africa|hCoV-19/South Africa/KRISP-K002484/2020|EPI ISL 535392|B.1|South Africa|2020-08-07	0.0006724159	Africa
Africa|hCoV-19/South Africa/KRISP-K002195/2020|EPI ISL 515593|C.1|South Africa|2020-07-10	Africa|hCoV-19/South Africa/KRISP-K002484/2020|EPI ISL 535392|B.1|South Africa|2020-08-07	0.0006730200	Africa
Africa|hCoV-19/South Africa/KRISP-K002196/2020|EPI ISL 515594|B.1.1.273|South Africa|2020-07-05	Africa|hCoV-19/South Africa/KRISP-K002484/2020|EPI ISL 535392|B.1|South Africa|2020-08-07	0.0005715324	Africa
Africa|hCoV-19/South Africa/KRISP-K002197/2020|EPI ISL 515595|B.1.1.206|South Africa|2020-07-13	Africa|hCoV-19/South Africa/KRISP-K002484/2020|EPI ISL 535392|B.1|South Africa|2020-08-07	0.0005608558	Africa
Africa|hCoV-19/South Africa/KRISP-K002198/2020|EPI ISL 515596|B.1.5|South Africa|2020-07-17	Africa|hCoV-19/South Africa/KRISP-K002484/2020|EPI ISL 535392|B.1|South Africa|2020-08-07	0.0004707987	Africa
Africa|hCoV-19/South Africa/KRISP-K002199/2020|EPI ISL 515597|B.1.140|South Africa|2020-07-14	Africa|hCoV-19/South Africa/KRISP-K002484/2020|EPI ISL 535392|B.1|South Africa|2020-08-07	0.0004706546	Africa
Africa|hCoV-19/South Africa/KRISP-K002200/2020|EPI ISL 515598|B.1.144|South Africa|2020-07-01	Africa|hCoV-19/South Africa/KRISP-K002484/2020|EPI ISL 535392|B.1|South Africa|2020-08-07	0.0003167113	Africa
Africa|hCoV-19/South Africa/KRISP-K002201/2020|EPI ISL 515599|B.1.106|South Africa|2020-07-01	Africa|hCoV-19/South Africa/KRISP-K002484/2020|EPI ISL 535392|B.1|South Africa|2020-08-07	0.0005095586	Africa
Africa|hCoV-19/South Africa/KRISP-K002202/2020|EPI ISL 515600|B.1.140|South Africa|2020-07-16	Africa|hCoV-19/South Africa/KRISP-K002484/2020|EPI ISL 535392|B.1|South Africa|2020-08-07	0.0004706546	Africa
Africa|hCoV-19/South Africa/KRISP-K002203/2020|EPI ISL 515601|B.1.140|South Africa|2020-07-09	Africa|hCoV-19/South Africa/KRISP-K002484/2020|EPI ISL 535392|B.1|South Africa|2020-08-07	0.0005379254	Africa
Africa|hCoV-19/South Africa/KRISP-K002204/2020|EPI ISL 515602|B.1.1.273|South Africa|2020-07-18	Africa|hCoV-19/South Africa/KRISP-K002484/2020|EPI ISL 535392|B.1|South Africa|2020-08-07	0.0005715324	Africa
Africa|hCoV-19/South Africa/KRISP-K002205/2020|EPI ISL 515603|B.1.106|South Africa|2020-07-16	Africa|hCoV-19/South Africa/KRISP-K002484/2020|EPI ISL 535392|B.1|South Africa|2020-08-07	0.0006431752	Africa
Africa|hCoV-19/South Africa/KRISP-K002206/2020|EPI ISL 515604|B.1.1.273|South Africa|2020-07-17	Africa|hCoV-19/South Africa/KRISP-K002484/2020|EPI ISL 535392|B.1|South Africa|2020-08-07	0.0006051785	Africa
Africa|hCoV-19/South Africa/KRISP-K002209/2020|EPI ISL 515606|B.1.140|South Africa|2020-07-24	Africa|hCoV-19/South Africa/KRISP-K002484/2020|EPI ISL 535392|B.1|South Africa|2020-08-07	0.0007398809	Africa
Africa|hCoV-19/South Africa/KRISP-K002210/2020|EPI ISL 515607|B.1.1.117|South Africa|2020-07-24	Africa|hCoV-19/South Africa/KRISP-K002484/2020|EPI ISL 535392|B.1|South Africa|2020-08-07	0.0005719283	Africa
Africa|hCoV-19/South Africa/KRISP-K002211/2020|EPI ISL 515608|B.1.140|South Africa|2020-07-08	Africa|hCoV-19/South Africa/KRISP-K002484/2020|EPI ISL 535392|B.1|South Africa|2020-08-07	0.0005489656	Africa
Africa|hCoV-19/South Africa/KRISP-K002213/2020|EPI ISL 515610|C.1|South Africa|2020-07-30	Africa|hCoV-19/South Africa/KRISP-K002484/2020|EPI ISL 535392|B.1|South Africa|2020-08-07	0.0006390248	Africa
Africa|hCoV-19/South Africa/KRISP-K002214/2020|EPI ISL 515611|B.1.1.117|South Africa|2020-07-30	Africa|hCoV-19/South Africa/KRISP-K002484/2020|EPI ISL 535392|B.1|South Africa|2020-08-07	0.0004805891	Africa
Africa|hCoV-19/South Africa/KRISP-K002215/2020|EPI ISL 515612|B.1.1.206|South Africa|2020-07-30	Africa|hCoV-19/South Africa/KRISP-K002484/2020|EPI ISL 535392|B.1|South Africa|2020-08-07	0.0006052291	Africa
Africa|hCoV-19/South Africa/KRISP-K002216/2020|EPI ISL 515613|B.1.1.206|South Africa|2020-07-18	Africa|hCoV-19/South Africa/KRISP-K002484/2020|EPI ISL 535392|B.1|South Africa|2020-08-07	0.0005760048	Africa
Africa|hCoV-19/South Africa/KRISP-K002217/2020|EPI ISL 515614|B.1.144|South Africa|2020-07-18	Africa|hCoV-19/South Africa/KRISP-K002484/2020|EPI ISL 535392|B.1|South Africa|2020-08-07	0.0003113221	Africa
Africa|hCoV-19/South Africa/KRISP-K002218/2020|EPI ISL 515615|B.1.1.206|South Africa|2020-07-17	Africa|hCoV-19/South Africa/KRISP-K002484/2020|EPI ISL 535392|B.1|South Africa|2020-08-07	0.0007097800	Africa
Africa|hCoV-19/South Africa/KRISP-K002219/2020|EPI ISL 515616|H.1|South Africa|2020-07-21	Africa|hCoV-19/South Africa/KRISP-K002484/2020|EPI ISL 535392|B.1|South Africa|2020-08-07	0.0004709413	Africa
Africa|hCoV-19/South Africa/KRISP-K002220/2020|EPI ISL 515617|B.1.144|South Africa|2020-07-13	Africa|hCoV-19/South Africa/KRISP-K002484/2020|EPI ISL 535392|B.1|South Africa|2020-08-07	0.0003802179	Africa
Africa|hCoV-19/South Africa/KRISP-K002221/2020|EPI ISL 515618|B.1.1.206|South Africa|2020-07-20	Africa|hCoV-19/South Africa/KRISP-K002484/2020|EPI ISL 535392|B.1|South Africa|2020-08-07	0.0004905116	Africa
Africa|hCoV-19/South Africa/KRISP-K002222/2020|EPI ISL 515619|B.1.106|South Africa|2020-07-21	Africa|hCoV-19/South Africa/KRISP-K002484/2020|EPI ISL 535392|B.1|South Africa|2020-08-07	0.0003362903	Africa
Africa|hCoV-19/South Africa/KRISP-K002223/2020|EPI ISL 515620|C.1|South Africa|2020-07-21	Africa|hCoV-19/South Africa/KRISP-K002484/2020|EPI ISL 535392|B.1|South Africa|2020-08-07	0.0006491598	Africa
Africa|hCoV-19/South Africa/KRISP-K002225/2020|EPI ISL 515621|B.1.1.206|South Africa|2020-07-21	Africa|hCoV-19/South Africa/KRISP-K002484/2020|EPI ISL 535392|B.1|South Africa|2020-08-07	0.0006337428	Africa
Africa|hCoV-19/South Africa/KRISP-K002226/2020|EPI ISL 515622|B.1.1.254|South Africa|2020-07-21	Africa|hCoV-19/South Africa/KRISP-K002484/2020|EPI ISL 535392|B.1|South Africa|2020-08-07	0.0005042823	Africa
Africa|hCoV-19/South Africa/KRISP-K002227/2020|EPI ISL 515623|B.1.237|South Africa|2020-07-21	Africa|hCoV-19/South Africa/KRISP-K002484/2020|EPI ISL 535392|B.1|South Africa|2020-08-07	0.0005042711	Africa
Africa|hCoV-19/South Africa/KRISP-K002228/2020|EPI ISL 515624|B.1.5|South Africa|2020-07-20	Africa|hCoV-19/South Africa/KRISP-K002484/2020|EPI ISL 535392|B.1|South Africa|2020-08-07	0.0003494669	Africa
Africa|hCoV-19/South Africa/KRISP-K002229/2020|EPI ISL 515625|B.1.1.206|South Africa|2020-07-21	Africa|hCoV-19/South Africa/KRISP-K002484/2020|EPI ISL 535392|B.1|South Africa|2020-08-07	0.0006810067	Africa
Africa|hCoV-19/South Africa/KRISP-K002230/2020|EPI ISL 515626|C.1|South Africa|2020-07-21	Africa|hCoV-19/South Africa/KRISP-K002484/2020|EPI ISL 535392|B.1|South Africa|2020-08-07	0.0006868457	Africa
Africa|hCoV-19/South Africa/KRISP-K002231/2020|EPI ISL 515627|B.1.1|South Africa|2020-07-18	Africa|hCoV-19/South Africa/KRISP-K002484/2020|EPI ISL 535392|B.1|South Africa|2020-08-07	0.0004706546	Africa
Africa|hCoV-19/South Africa/KRISP-K002234/2020|EPI ISL 515628|C.1|South Africa|2020-07-21	Africa|hCoV-19/South Africa/KRISP-K002484/2020|EPI ISL 535392|B.1|South Africa|2020-08-07	0.0006724611	Africa
Africa|hCoV-19/South Africa/KRISP-K002237/2020|EPI ISL 515629|C.1|South Africa|2020-07-20	Africa|hCoV-19/South Africa/KRISP-K002484/2020|EPI ISL 535392|B.1|South Africa|2020-08-07	0.0006460945	Africa
Africa|hCoV-19/South Africa/KRISP-K002238/2020|EPI ISL 515630|B.1.1|South Africa|2020-07-20	Africa|hCoV-19/South Africa/KRISP-K002484/2020|EPI ISL 535392|B.1|South Africa|2020-08-07	0.0003851293	Africa
Africa|hCoV-19/South Africa/KRISP-K002239/2020|EPI ISL 515631|B.1.1.206|South Africa|2020-07-20	Africa|hCoV-19/South Africa/KRISP-K002484/2020|EPI ISL 535392|B.1|South Africa|2020-08-07	0.0006052048	Africa
Africa|hCoV-19/South Africa/KRISP-K002242/2020|EPI ISL 515633|B.1.5|South Africa|2020-07-21	Africa|hCoV-19/South Africa/KRISP-K002484/2020|EPI ISL 535392|B.1|South Africa|2020-08-07	0.0005079883	Africa
Africa|hCoV-19/South Africa/KRISP-K002243/2020|EPI ISL 515634|B.1.1.34|South Africa|2020-07-21	Africa|hCoV-19/South Africa/KRISP-K002484/2020|EPI ISL 535392|B.1|South Africa|2020-08-07	0.0006388101	Africa
Africa|hCoV-19/South Africa/KRISP-K002244/2020|EPI ISL 515635|B.1.106|South Africa|2020-07-20	Africa|hCoV-19/South Africa/KRISP-K002484/2020|EPI ISL 535392|B.1|South Africa|2020-08-07	0.0004380731	Africa
Africa|hCoV-19/South Africa/KRISP-K002249/2020|EPI ISL 515636|B.1.1|South Africa|2020-07-21	Africa|hCoV-19/South Africa/KRISP-K002484/2020|EPI ISL 535392|B.1|South Africa|2020-08-07	0.0005804884	Africa
Africa|hCoV-19/South Africa/KRISP-K002251/2020|EPI ISL 515638|B.1.1|South Africa|2020-07-21	Africa|hCoV-19/South Africa/KRISP-K002484/2020|EPI ISL 535392|B.1|South Africa|2020-08-07	0.0004759079	Africa
Africa|hCoV-19/South Africa/KRISP-K002253/2020|EPI ISL 515639|B.1.1.117|South Africa|2020-07-21	Africa|hCoV-19/South Africa/KRISP-K002484/2020|EPI ISL 535392|B.1|South Africa|2020-08-07	0.0005379127	Africa
Africa|hCoV-19/South Africa/KRISP-K002255/2020|EPI ISL 515640|B.1.1|South Africa|2020-07-21	Africa|hCoV-19/South Africa/KRISP-K002484/2020|EPI ISL 535392|B.1|South Africa|2020-08-07	0.0005059394	Africa
Africa|hCoV-19/South Africa/KRISP-K002256/2020|EPI ISL 515641|B.1.1.56|South Africa|2020-07-21	Africa|hCoV-19/South Africa/KRISP-K002484/2020|EPI ISL 535392|B.1|South Africa|2020-08-07	0.0006388657	Africa
Africa|hCoV-19/South Africa/KRISP-K002257/2020|EPI ISL 515642|B.1.1.206|South Africa|2020-07-19	Africa|hCoV-19/South Africa/KRISP-K002484/2020|EPI ISL 535392|B.1|South Africa|2020-08-07	0.0006388379	Africa
Africa|hCoV-19/South Africa/KRISP-K002258/2020|EPI ISL 515643|B.1.1.206|South Africa|2020-07-18	Africa|hCoV-19/South Africa/KRISP-K002484/2020|EPI ISL 535392|B.1|South Africa|2020-08-07	0.0004706341	Africa
Africa|hCoV-19/South Africa/KRISP-K002259/2020|EPI ISL 515644|C.1|South Africa|2020-07-18	Africa|hCoV-19/South Africa/KRISP-K002484/2020|EPI ISL 535392|B.1|South Africa|2020-08-07	0.0006388251	Africa
Africa|hCoV-19/South Africa/KRISP-K002260/2020|EPI ISL 515645|B.1.5|South Africa|2020-07-16	Africa|hCoV-19/South Africa/KRISP-K002484/2020|EPI ISL 535392|B.1|South Africa|2020-08-07	0.0004706452	Africa
Africa|hCoV-19/South Africa/KRISP-K002263/2020|EPI ISL 515646|B.1.1.206|South Africa|2020-07-19	Africa|hCoV-19/South Africa/KRISP-K002484/2020|EPI ISL 535392|B.1|South Africa|2020-08-07	0.0006443616	Africa
Africa|hCoV-19/South Africa/KRISP-K002264/2020|EPI ISL 515647|B.1.1.206|South Africa|2020-07-19	Africa|hCoV-19/South Africa/KRISP-K002484/2020|EPI ISL 535392|B.1|South Africa|2020-08-07	0.0005715688	Africa
Africa|hCoV-19/South Africa/KRISP-K002265/2020|EPI ISL 515648|B.1.1.62|South Africa|2020-07-20	Africa|hCoV-19/South Africa/KRISP-K002484/2020|EPI ISL 535392|B.1|South Africa|2020-08-07	0.0005797285	Africa
Africa|hCoV-19/South Africa/KRISP-K002266/2020|EPI ISL 515649|H.1|South Africa|2020-07-20	Africa|hCoV-19/South Africa/KRISP-K002484/2020|EPI ISL 535392|B.1|South Africa|2020-08-07	0.0005720442	Africa
Africa|hCoV-19/South Africa/KRISP-K002268/2020|EPI ISL 515650|C.1|South Africa|2020-07-20	Africa|hCoV-19/South Africa/KRISP-K002484/2020|EPI ISL 535392|B.1|South Africa|2020-08-07	0.0006388252	Africa
Africa|hCoV-19/South Africa/KRISP-K002269/2020|EPI ISL 515651|B.1.1.1|South Africa|2020-07-21	Africa|hCoV-19/South Africa/KRISP-K002484/2020|EPI ISL 535392|B.1|South Africa|2020-08-07	0.0005715573	Africa
Africa|hCoV-19/South Africa/KRISP-K002270/2020|EPI ISL 515652|B.1.1.206|South Africa|2020-07-20	Africa|hCoV-19/South Africa/KRISP-K002484/2020|EPI ISL 535392|B.1|South Africa|2020-08-07	0.0005730270	Africa
Africa|hCoV-19/South Africa/KRISP-K002271/2020|EPI ISL 515653|B.1.1.206|South Africa|2020-07-19	Africa|hCoV-19/South Africa/KRISP-K002484/2020|EPI ISL 535392|B.1|South Africa|2020-08-07	0.0004706341	Africa
Africa|hCoV-19/South Africa/KRISP-K002273/2020|EPI ISL 515654|C.1|South Africa|2020-07-21	Africa|hCoV-19/South Africa/KRISP-K002484/2020|EPI ISL 535392|B.1|South Africa|2020-08-07	0.0007060984	Africa
Africa|hCoV-19/South Africa/KRISP-K002274/2020|EPI ISL 515655|B.1.1.206|South Africa|2020-07-21	Africa|hCoV-19/South Africa/KRISP-K002484/2020|EPI ISL 535392|B.1|South Africa|2020-08-07	0.0005715324	Africa
Africa|hCoV-19/South Africa/KRISP-K002278/2020|EPI ISL 515658|B.1.1.206|South Africa|2020-07-21	Africa|hCoV-19/South Africa/KRISP-K002484/2020|EPI ISL 535392|B.1|South Africa|2020-08-07	0.0006725198	Africa
Africa|hCoV-19/South Africa/KRISP-K002279/2020|EPI ISL 515659|B.1.1.206|South Africa|2020-07-21	Africa|hCoV-19/South Africa/KRISP-K002484/2020|EPI ISL 535392|B.1|South Africa|2020-08-07	0.0006725198	Africa
Africa|hCoV-19/South Africa/KRISP-K002280/2020|EPI ISL 515660|C.1|South Africa|2020-07-21	Africa|hCoV-19/South Africa/KRISP-K002484/2020|EPI ISL 535392|B.1|South Africa|2020-08-07	0.0006725063	Africa
Africa|hCoV-19/South Africa/KRISP-K002281/2020|EPI ISL 515661|B.1.1.1|South Africa|2020-07-21	Africa|hCoV-19/South Africa/KRISP-K002484/2020|EPI ISL 535392|B.1|South Africa|2020-08-07	0.0005042729	Africa
Africa|hCoV-19/South Africa/KRISP-K002282/2020|EPI ISL 515662|C.2|South Africa|2020-07-21	Africa|hCoV-19/South Africa/KRISP-K002484/2020|EPI ISL 535392|B.1|South Africa|2020-08-07	0.0007397372	Africa
Africa|hCoV-19/South Africa/KRISP-K002283/2020|EPI ISL 515663|B.1.1.206|South Africa|2020-07-12	Africa|hCoV-19/South Africa/KRISP-K002484/2020|EPI ISL 535392|B.1|South Africa|2020-08-07	0.0005112722	Africa
Africa|hCoV-19/South Africa/KRISP-K002284/2020|EPI ISL 515664|B.1.1.206|South Africa|2020-07-21	Africa|hCoV-19/South Africa/KRISP-K002484/2020|EPI ISL 535392|B.1|South Africa|2020-08-07	0.0007680009	Africa
Africa|hCoV-19/South Africa/KRISP-K002287/2020|EPI ISL 515665|B.1.1.206|South Africa|2020-07-19	Africa|hCoV-19/South Africa/KRISP-K002484/2020|EPI ISL 535392|B.1|South Africa|2020-08-07	0.0006052167	Africa
Africa|hCoV-19/South Africa/KRISP-K002288/2020|EPI ISL 515666|B.1.1.206|South Africa|2020-07-21	Africa|hCoV-19/South Africa/KRISP-K002484/2020|EPI ISL 535392|B.1|South Africa|2020-08-07	0.0006724452	Africa
Africa|hCoV-19/South Africa/KRISP-K002289/2020|EPI ISL 515667|B.1.1.34|South Africa|2020-07-20	Africa|hCoV-19/South Africa/KRISP-K002484/2020|EPI ISL 535392|B.1|South Africa|2020-08-07	0.0005424769	Africa
Africa|hCoV-19/South Africa/KRISP-K002290/2020|EPI ISL 515668|B.1.1.206|South Africa|2020-07-23	Africa|hCoV-19/South Africa/KRISP-K002484/2020|EPI ISL 535392|B.1|South Africa|2020-08-07	0.0005715689	Africa
Africa|hCoV-19/South Africa/KRISP-K002291/2020|EPI ISL 515669|C.1|South Africa|2020-07-22	Africa|hCoV-19/South Africa/KRISP-K002484/2020|EPI ISL 535392|B.1|South Africa|2020-08-07	0.0008413086	Africa
Africa|hCoV-19/South Africa/KRISP-K002292/2020|EPI ISL 515670|B.1.1.206|South Africa|2020-07-22	Africa|hCoV-19/South Africa/KRISP-K002484/2020|EPI ISL 535392|B.1|South Africa|2020-08-07	0.0005459077	Africa
Africa|hCoV-19/South Africa/KRISP-K002293/2020|EPI ISL 515671|C.1|South Africa|2020-07-23	Africa|hCoV-19/South Africa/KRISP-K002484/2020|EPI ISL 535392|B.1|South Africa|2020-08-07	0.0007733770	Africa
Africa|hCoV-19/South Africa/KRISP-K002295/2020|EPI ISL 515672|B.1.1.206|South Africa|2020-07-23	Africa|hCoV-19/South Africa/KRISP-K002484/2020|EPI ISL 535392|B.1|South Africa|2020-08-07	0.0005715573	Africa
Africa|hCoV-19/South Africa/KRISP-K002296/2020|EPI ISL 515673|B.1.1.206|South Africa|2020-07-21	Africa|hCoV-19/South Africa/KRISP-K002484/2020|EPI ISL 535392|B.1|South Africa|2020-08-07	0.0004961349	Africa
Africa|hCoV-19/South Africa/KRISP-K002297/2020|EPI ISL 515674|C.6|South Africa|2020-07-20	Africa|hCoV-19/South Africa/KRISP-K002484/2020|EPI ISL 535392|B.1|South Africa|2020-08-07	0.0007401297	Africa
Africa|hCoV-19/South Africa/KRISP-K002298/2020|EPI ISL 515675|B.1.1.206|South Africa|2020-07-23	Africa|hCoV-19/South Africa/KRISP-K002484/2020|EPI ISL 535392|B.1|South Africa|2020-08-07	0.0005049619	Africa
Africa|hCoV-19/South Africa/KRISP-K002299/2020|EPI ISL 515676|H.1|South Africa|2020-07-22	Africa|hCoV-19/South Africa/KRISP-K002484/2020|EPI ISL 535392|B.1|South Africa|2020-08-07	0.0004706452	Africa
Africa|hCoV-19/South Africa/KRISP-K002300/2020|EPI ISL 515677|C.1|South Africa|2020-07-21	Africa|hCoV-19/South Africa/KRISP-K002484/2020|EPI ISL 535392|B.1|South Africa|2020-08-07	0.0008482928	Africa
Africa|hCoV-19/South Africa/KRISP-K002301/2020|EPI ISL 515678|B.1.1.206|South Africa|2020-07-22	Africa|hCoV-19/South Africa/KRISP-K002484/2020|EPI ISL 535392|B.1|South Africa|2020-08-07	0.0006051905	Africa
Africa|hCoV-19/South Africa/KRISP-K002303/2020|EPI ISL 515680|C.1|South Africa|2020-07-23	Africa|hCoV-19/South Africa/KRISP-K002484/2020|EPI ISL 535392|B.1|South Africa|2020-08-07	0.0007734290	Africa
Africa|hCoV-19/South Africa/KRISP-K002304/2020|EPI ISL 515681|C.1|South Africa|2020-07-23	Africa|hCoV-19/South Africa/KRISP-K002484/2020|EPI ISL 535392|B.1|South Africa|2020-08-07	0.0007733770	Africa
Africa|hCoV-19/South Africa/KRISP-K002306/2020|EPI ISL 515682|B.1.1.206|South Africa|2020-07-21	Africa|hCoV-19/South Africa/KRISP-K002484/2020|EPI ISL 535392|B.1|South Africa|2020-08-07	0.0007734291	Africa
Africa|hCoV-19/South Africa/KRISP-K002307/2020|EPI ISL 515683|B.1.1.206|South Africa|2020-07-23	Africa|hCoV-19/South Africa/KRISP-K002484/2020|EPI ISL 535392|B.1|South Africa|2020-08-07	0.0006388252	Africa
Africa|hCoV-19/South Africa/KRISP-K002308/2020|EPI ISL 515684|B.1.1.206|South Africa|2020-07-22	Africa|hCoV-19/South Africa/KRISP-K002484/2020|EPI ISL 535392|B.1|South Africa|2020-08-07	0.0005715822	Africa
Africa|hCoV-19/South Africa/KRISP-K002309/2020|EPI ISL 515685|B.1.1|South Africa|2020-07-23	Africa|hCoV-19/South Africa/KRISP-K002484/2020|EPI ISL 535392|B.1|South Africa|2020-08-07	0.0005073698	Africa
Africa|hCoV-19/South Africa/KRISP-K002310/2020|EPI ISL 515686|B.1.1.206|South Africa|2020-07-23	Africa|hCoV-19/South Africa/KRISP-K002484/2020|EPI ISL 535392|B.1|South Africa|2020-08-07	0.0007077949	Africa
Africa|hCoV-19/South Africa/KRISP-K002311/2020|EPI ISL 515687|C.9|South Africa|2020-07-22	Africa|hCoV-19/South Africa/KRISP-K002484/2020|EPI ISL 535392|B.1|South Africa|2020-08-07	0.0007398014	Africa
Africa|hCoV-19/South Africa/KRISP-K002312/2020|EPI ISL 515688|B.1.1.206|South Africa|2020-07-22	Africa|hCoV-19/South Africa/KRISP-K002484/2020|EPI ISL 535392|B.1|South Africa|2020-08-07	0.0005715459	Africa
Africa|hCoV-19/South Africa/KRISP-K002313/2020|EPI ISL 515689|B.1.140|South Africa|2020-07-22	Africa|hCoV-19/South Africa/KRISP-K002484/2020|EPI ISL 535392|B.1|South Africa|2020-08-07	0.0006388379	Africa
Africa|hCoV-19/South Africa/KRISP-K002314/2020|EPI ISL 515690|B.1.5|South Africa|2020-07-22	Africa|hCoV-19/South Africa/KRISP-K002484/2020|EPI ISL 535392|B.1|South Africa|2020-08-07	0.0004735420	Africa
Africa|hCoV-19/South Africa/KRISP-K002315/2020|EPI ISL 515691|B.1.5|South Africa|2020-07-22	Africa|hCoV-19/South Africa/KRISP-K002484/2020|EPI ISL 535392|B.1|South Africa|2020-08-07	0.0005379254	Africa
Africa|hCoV-19/South Africa/KRISP-K002316/2020|EPI ISL 515692|B.1.1.206|South Africa|2020-07-22	Africa|hCoV-19/South Africa/KRISP-K002484/2020|EPI ISL 535392|B.1|South Africa|2020-08-07	0.0006060787	Africa
Africa|hCoV-19/South Africa/KRISP-K002318/2020|EPI ISL 515694|B.1.1.206|South Africa|2020-07-22	Africa|hCoV-19/South Africa/KRISP-K002484/2020|EPI ISL 535392|B.1|South Africa|2020-08-07	0.0006725038	Africa
Africa|hCoV-19/South Africa/KRISP-K002319/2020|EPI ISL 515695|H.1|South Africa|2020-07-22	Africa|hCoV-19/South Africa/KRISP-K002484/2020|EPI ISL 535392|B.1|South Africa|2020-08-07	0.0004455655	Africa
Africa|hCoV-19/South Africa/KRISP-K002320/2020|EPI ISL 515696|B.1.5|South Africa|2020-07-22	Africa|hCoV-19/South Africa/KRISP-K002484/2020|EPI ISL 535392|B.1|South Africa|2020-08-07	0.0004706452	Africa
Africa|hCoV-19/South Africa/KRISP-K002321/2020|EPI ISL 515697|B.1.1.273|South Africa|2020-07-22	Africa|hCoV-19/South Africa/KRISP-K002484/2020|EPI ISL 535392|B.1|South Africa|2020-08-07	0.0006724770	Africa
Africa|hCoV-19/South Africa/KRISP-K002322/2020|EPI ISL 515698|B.1.5|South Africa|2020-07-22	Africa|hCoV-19/South Africa/KRISP-K002484/2020|EPI ISL 535392|B.1|South Africa|2020-08-07	0.0003024925	Africa
Africa|hCoV-19/South Africa/KRISP-K002323/2020|EPI ISL 515699|B.1.1.206|South Africa|2020-07-23	Africa|hCoV-19/South Africa/KRISP-K002484/2020|EPI ISL 535392|B.1|South Africa|2020-08-07	0.0005715708	Africa
Africa|hCoV-19/South Africa/KRISP-K002325/2020|EPI ISL 515701|B.1.1.206|South Africa|2020-07-22	Africa|hCoV-19/South Africa/KRISP-K002484/2020|EPI ISL 535392|B.1|South Africa|2020-08-07	0.0007735795	Africa
Africa|hCoV-19/South Africa/KRISP-K002326/2020|EPI ISL 515702|B.1.1.206|South Africa|2020-07-22	Africa|hCoV-19/South Africa/KRISP-K002484/2020|EPI ISL 535392|B.1|South Africa|2020-08-07	0.0008072459	Africa
Africa|hCoV-19/South Africa/KRISP-K002327/2020|EPI ISL 515703|B.1.1.206|South Africa|2020-07-14	Africa|hCoV-19/South Africa/KRISP-K002484/2020|EPI ISL 535392|B.1|South Africa|2020-08-07	0.0006052169	Africa
Africa|hCoV-19/South Africa/KRISP-K002329/2020|EPI ISL 515705|B.1.1.10|South Africa|2020-07-22	Africa|hCoV-19/South Africa/KRISP-K002484/2020|EPI ISL 535392|B.1|South Africa|2020-08-07	0.0004033668	Africa
Africa|hCoV-19/South Africa/KRISP-K002331/2020|EPI ISL 515706|H.1|South Africa|2020-07-22	Africa|hCoV-19/South Africa/KRISP-K002484/2020|EPI ISL 535392|B.1|South Africa|2020-08-07	0.0004369998	Africa
Africa|hCoV-19/South Africa/KRISP-K002332/2020|EPI ISL 515707|B.1.1.206|South Africa|2020-07-23	Africa|hCoV-19/South Africa/KRISP-K002484/2020|EPI ISL 535392|B.1|South Africa|2020-08-07	0.0005715438	Africa
Africa|hCoV-19/South Africa/KRISP-K002333/2020|EPI ISL 515708|B.1.1.206|South Africa|2020-07-22	Africa|hCoV-19/South Africa/KRISP-K002484/2020|EPI ISL 535392|B.1|South Africa|2020-08-07	0.0007399132	Africa
Africa|hCoV-19/South Africa/KRISP-K002335/2020|EPI ISL 515709|B.1.1|South Africa|2020-07-23	Africa|hCoV-19/South Africa/KRISP-K002484/2020|EPI ISL 535392|B.1|South Africa|2020-08-07	0.0004370276	Africa
Africa|hCoV-19/South Africa/KRISP-K002336/2020|EPI ISL 515710|C.1|South Africa|2020-07-23	Africa|hCoV-19/South Africa/KRISP-K002484/2020|EPI ISL 535392|B.1|South Africa|2020-08-07	0.0007397868	Africa
Africa|hCoV-19/South Africa/KRISP-K002337/2020|EPI ISL 515711|B.1.1.99|South Africa|2020-07-22	Africa|hCoV-19/South Africa/KRISP-K002484/2020|EPI ISL 535392|B.1|South Africa|2020-08-07	0.0004706452	Africa
Africa|hCoV-19/South Africa/KRISP-K002341/2020|EPI ISL 515714|B.1|South Africa|2020-07-22	Africa|hCoV-19/South Africa/KRISP-K002484/2020|EPI ISL 535392|B.1|South Africa|2020-08-07	0.0003697280	Africa
Africa|hCoV-19/South Africa/KRISP-K002343/2020|EPI ISL 515716|B.1.1.206|South Africa|2020-07-23	Africa|hCoV-19/South Africa/KRISP-K002484/2020|EPI ISL 535392|B.1|South Africa|2020-08-07	0.0006388530	Africa
Africa|hCoV-19/South Africa/KRISP-K002345/2020|EPI ISL 515717|B.1.1.206|South Africa|2020-07-21	Africa|hCoV-19/South Africa/KRISP-K002484/2020|EPI ISL 535392|B.1|South Africa|2020-08-07	0.0008255595	Africa
Africa|hCoV-19/South Africa/KRISP-K002346/2020|EPI ISL 515718|B.1.1.273|South Africa|2020-07-23	Africa|hCoV-19/South Africa/KRISP-K002484/2020|EPI ISL 535392|B.1|South Africa|2020-08-07	0.0006415518	Africa
Africa|hCoV-19/South Africa/KRISP-K002347/2020|EPI ISL 515719|B.1.1.206|South Africa|2020-07-23	Africa|hCoV-19/South Africa/KRISP-K002484/2020|EPI ISL 535392|B.1|South Africa|2020-08-07	0.0006388680	Africa
Africa|hCoV-19/South Africa/KRISP-K002348/2020|EPI ISL 515720|B.1.1|South Africa|2020-07-22	Africa|hCoV-19/South Africa/KRISP-K002484/2020|EPI ISL 535392|B.1|South Africa|2020-08-07	0.0006051906	Africa
Africa|hCoV-19/South Africa/KRISP-K002349/2020|EPI ISL 515721|B.1.1.206|South Africa|2020-07-10	Africa|hCoV-19/South Africa/KRISP-K002484/2020|EPI ISL 535392|B.1|South Africa|2020-08-07	0.0006388960	Africa
Africa|hCoV-19/South Africa/KRISP-K002350/2020|EPI ISL 515722|B.1.1.34|South Africa|2020-07-21	Africa|hCoV-19/South Africa/KRISP-K002484/2020|EPI ISL 535392|B.1|South Africa|2020-08-07	0.0007061767	Africa
Africa|hCoV-19/South Africa/KRISP-K002352/2020|EPI ISL 515724|C.9|South Africa|2020-07-21	Africa|hCoV-19/South Africa/KRISP-K002484/2020|EPI ISL 535392|B.1|South Africa|2020-08-07	0.0007734291	Africa
Africa|hCoV-19/South Africa/KRISP-K002353/2020|EPI ISL 515725|C.1|South Africa|2020-07-22	Africa|hCoV-19/South Africa/KRISP-K002484/2020|EPI ISL 535392|B.1|South Africa|2020-08-07	0.0007402523	Africa
Africa|hCoV-19/South Africa/KRISP-K002354/2020|EPI ISL 515726|B.1.1.206|South Africa|2020-07-21	Africa|hCoV-19/South Africa/KRISP-K002484/2020|EPI ISL 535392|B.1|South Africa|2020-08-07	0.0005510204	Africa
Africa|hCoV-19/South Africa/KRISP-K002357/2020|EPI ISL 515728|B.1.1.273|South Africa|2020-07-21	Africa|hCoV-19/South Africa/KRISP-K002484/2020|EPI ISL 535392|B.1|South Africa|2020-08-07	0.0006724477	Africa
Africa|hCoV-19/South Africa/KRISP-K002358/2020|EPI ISL 515729|B.1.1.206|South Africa|2020-07-21	Africa|hCoV-19/South Africa/KRISP-K002484/2020|EPI ISL 535392|B.1|South Africa|2020-08-07	0.0006388101	Africa
Africa|hCoV-19/South Africa/KRISP-K002359/2020|EPI ISL 515730|B.1.1.206|South Africa|2020-07-22	Africa|hCoV-19/South Africa/KRISP-K002484/2020|EPI ISL 535392|B.1|South Africa|2020-08-07	0.0006051906	Africa
Africa|hCoV-19/South Africa/KRISP-K002363/2020|EPI ISL 515731|B.1.1|South Africa|2020-07-21	Africa|hCoV-19/South Africa/KRISP-K002484/2020|EPI ISL 535392|B.1|South Africa|2020-08-07	0.0004706341	Africa
Africa|hCoV-19/South Africa/KRISP-K002364/2020|EPI ISL 515732|B.1.1.206|South Africa|2020-07-14	Africa|hCoV-19/South Africa/KRISP-K002484/2020|EPI ISL 535392|B.1|South Africa|2020-08-07	0.0006388252	Africa
Africa|hCoV-19/South Africa/KRISP-K002365/2020|EPI ISL 515733|B.1.1.273|South Africa|2020-07-22	Africa|hCoV-19/South Africa/KRISP-K002484/2020|EPI ISL 535392|B.1|South Africa|2020-08-07	0.0006724770	Africa
Africa|hCoV-19/South Africa/KRISP-K002366/2020|EPI ISL 515734|B.1.1.206|South Africa|2020-07-21	Africa|hCoV-19/South Africa/KRISP-K002484/2020|EPI ISL 535392|B.1|South Africa|2020-08-07	0.0005715687	Africa
Africa|hCoV-19/South Africa/KRISP-K002367/2020|EPI ISL 515735|C.1|South Africa|2020-07-22	Africa|hCoV-19/South Africa/KRISP-K002484/2020|EPI ISL 535392|B.1|South Africa|2020-08-07	0.0007495210	Africa
Africa|hCoV-19/South Africa/KRISP-K002368/2020|EPI ISL 515736|B.1.1.206|South Africa|2020-07-22	Africa|hCoV-19/South Africa/KRISP-K002484/2020|EPI ISL 535392|B.1|South Africa|2020-08-07	0.0005042729	Africa
Africa|hCoV-19/South Africa/KRISP-K002369/2020|EPI ISL 515737|C.1|South Africa|2020-07-22	Africa|hCoV-19/South Africa/KRISP-K002484/2020|EPI ISL 535392|B.1|South Africa|2020-08-07	0.0006725197	Africa
Africa|hCoV-19/South Africa/KRISP-K002370/2020|EPI ISL 515738|B.1.1.62|South Africa|2020-07-22	Africa|hCoV-19/South Africa/KRISP-K002484/2020|EPI ISL 535392|B.1|South Africa|2020-08-07	0.0006431274	Africa
Africa|hCoV-19/South Africa/KRISP-K002371/2020|EPI ISL 515739|C.1|South Africa|2020-07-22	Africa|hCoV-19/South Africa/KRISP-K002484/2020|EPI ISL 535392|B.1|South Africa|2020-08-07	0.0007061458	Africa
Africa|hCoV-19/South Africa/KRISP-K002372/2020|EPI ISL 515740|H.1|South Africa|2020-07-20	Africa|hCoV-19/South Africa/KRISP-K002484/2020|EPI ISL 535392|B.1|South Africa|2020-08-07	0.0005042629	Africa
Africa|hCoV-19/South Africa/KRISP-K002375/2020|EPI ISL 515741|B.1.1|South Africa|2020-07-21	Africa|hCoV-19/South Africa/KRISP-K002484/2020|EPI ISL 535392|B.1|South Africa|2020-08-07	0.0004733067	Africa
Africa|hCoV-19/South Africa/KRISP-K002376/2020|EPI ISL 515742|B.1.1|South Africa|2020-07-22	Africa|hCoV-19/South Africa/KRISP-K002484/2020|EPI ISL 535392|B.1|South Africa|2020-08-07	0.0004410359	Africa
Africa|hCoV-19/South Africa/KRISP-K002377/2020|EPI ISL 515743|B.1.1.206|South Africa|2020-07-22	Africa|hCoV-19/South Africa/KRISP-K002484/2020|EPI ISL 535392|B.1|South Africa|2020-08-07	0.0007398165	Africa
Africa|hCoV-19/South Africa/KRISP-K002378/2020|EPI ISL 515744|B.1|South Africa|2020-07-20	Africa|hCoV-19/South Africa/KRISP-K002484/2020|EPI ISL 535392|B.1|South Africa|2020-08-07	0.0005379362	Africa
Africa|hCoV-19/South Africa/KRISP-K002379/2020|EPI ISL 515745|C.1|South Africa|2020-07-22	Africa|hCoV-19/South Africa/KRISP-K002484/2020|EPI ISL 535392|B.1|South Africa|2020-08-07	0.0006078468	Africa
Africa|hCoV-19/South Africa/KRISP-K002380/2020|EPI ISL 515746|B.1.1|South Africa|2020-07-22	Africa|hCoV-19/South Africa/KRISP-K002484/2020|EPI ISL 535392|B.1|South Africa|2020-08-07	0.0004412650	Africa
Africa|hCoV-19/South Africa/KRISP-K002381/2020|EPI ISL 515747|B.1.1|South Africa|2020-07-17	Africa|hCoV-19/South Africa/KRISP-K002484/2020|EPI ISL 535392|B.1|South Africa|2020-08-07	0.0005727953	Africa
Africa|hCoV-19/South Africa/KRISP-K002382/2020|EPI ISL 515748|B.1.1.206|South Africa|2020-07-22	Africa|hCoV-19/South Africa/KRISP-K002484/2020|EPI ISL 535392|B.1|South Africa|2020-08-07	0.0006388530	Africa
Africa|hCoV-19/South Africa/KRISP-K002383/2020|EPI ISL 515749|B.1.1.206|South Africa|2020-07-20	Africa|hCoV-19/South Africa/KRISP-K002484/2020|EPI ISL 535392|B.1|South Africa|2020-08-07	0.0005715573	Africa
Africa|hCoV-19/South Africa/KRISP-K002384/2020|EPI ISL 515750|B.1.1.273|South Africa|2020-07-22	Africa|hCoV-19/South Africa/KRISP-K002484/2020|EPI ISL 535392|B.1|South Africa|2020-08-07	0.0005422636	Africa
Africa|hCoV-19/South Africa/KRISP-K002385/2020|EPI ISL 515751|B.1.1.206|South Africa|2020-07-22	Africa|hCoV-19/South Africa/KRISP-K002484/2020|EPI ISL 535392|B.1|South Africa|2020-08-07	0.0005379127	Africa
Africa|hCoV-19/South Africa/KRISP-K002386/2020|EPI ISL 515752|B.1.1.206|South Africa|2020-07-21	Africa|hCoV-19/South Africa/KRISP-K002484/2020|EPI ISL 535392|B.1|South Africa|2020-08-07	0.0006051499	Africa
Africa|hCoV-19/South Africa/KRISP-K002387/2020|EPI ISL 515753|B.1.1.64|South Africa|2020-07-22	Africa|hCoV-19/South Africa/KRISP-K002484/2020|EPI ISL 535392|B.1|South Africa|2020-08-07	0.0005042610	Africa
Africa|hCoV-19/South Africa/KRISP-K002388/2020|EPI ISL 515754|B.1.1.206|South Africa|2020-07-22	Africa|hCoV-19/South Africa/KRISP-K002484/2020|EPI ISL 535392|B.1|South Africa|2020-08-07	0.0006388379	Africa
Africa|hCoV-19/South Africa/KRISP-K002390/2020|EPI ISL 515755|B.1|South Africa|2020-07-25	Africa|hCoV-19/South Africa/KRISP-K002484/2020|EPI ISL 535392|B.1|South Africa|2020-08-07	0.0003401444	Africa
Africa|hCoV-19/South Africa/KRISP-K002391/2020|EPI ISL 515756|B.1.1.57|South Africa|2020-07-21	Africa|hCoV-19/South Africa/KRISP-K002484/2020|EPI ISL 535392|B.1|South Africa|2020-08-07	0.0005762782	Africa
Africa|hCoV-19/South Africa/KRISP-K002392/2020|EPI ISL 515757|B.1.1|South Africa|2020-07-27	Africa|hCoV-19/South Africa/KRISP-K002484/2020|EPI ISL 535392|B.1|South Africa|2020-08-07	0.0005715575	Africa
Africa|hCoV-19/South Africa/KRISP-K002393/2020|EPI ISL 515758|B.1.1|South Africa|2020-07-28	Africa|hCoV-19/South Africa/KRISP-K002484/2020|EPI ISL 535392|B.1|South Africa|2020-08-07	0.0004033844	Africa
Africa|hCoV-19/South Africa/KRISP-K002394/2020|EPI ISL 515759|C.1|South Africa|2020-07-28	Africa|hCoV-19/South Africa/KRISP-K002484/2020|EPI ISL 535392|B.1|South Africa|2020-08-07	0.0008099645	Africa
Africa|hCoV-19/South Africa/KRISP-K002395/2020|EPI ISL 515760|B.1.1.273|South Africa|2020-07-28	Africa|hCoV-19/South Africa/KRISP-K002484/2020|EPI ISL 535392|B.1|South Africa|2020-08-07	0.0007733955	Africa
Africa|hCoV-19/South Africa/KRISP-K002396/2020|EPI ISL 515761|H.1|South Africa|2020-07-30	Africa|hCoV-19/South Africa/KRISP-K002484/2020|EPI ISL 535392|B.1|South Africa|2020-08-07	0.0004914071	Africa
Africa|hCoV-19/South Africa/KRISP-K002398/2020|EPI ISL 515762|B.1.1.117|South Africa|2020-07-27	Africa|hCoV-19/South Africa/KRISP-K002484/2020|EPI ISL 535392|B.1|South Africa|2020-08-07	0.0005379130	Africa
Africa|hCoV-19/South Africa/KRISP-K002399/2020|EPI ISL 515763|B.1.1.62|South Africa|2020-07-30	Africa|hCoV-19/South Africa/KRISP-K002484/2020|EPI ISL 535392|B.1|South Africa|2020-08-07	0.0006388530	Africa
Africa|hCoV-19/South Africa/KRISP-K002400/2020|EPI ISL 515764|B.1.1.206|South Africa|2020-07-30	Africa|hCoV-19/South Africa/KRISP-K002484/2020|EPI ISL 535392|B.1|South Africa|2020-08-07	0.0006051499	Africa
Africa|hCoV-19/South Africa/KRISP-K002403/2020|EPI ISL 515767|B.1.1.117|South Africa|2020-07-24	Africa|hCoV-19/South Africa/KRISP-K002484/2020|EPI ISL 535392|B.1|South Africa|2020-08-07	0.0005379127	Africa
Africa|hCoV-19/South Africa/KRISP-K002404/2020|EPI ISL 515768|C.1|South Africa|2020-07-27	Africa|hCoV-19/South Africa/KRISP-K002484/2020|EPI ISL 535392|B.1|South Africa|2020-08-07	0.0008135053	Africa
Africa|hCoV-19/South Africa/KRISP-K002405/2020|EPI ISL 515769|B.1.1.273|South Africa|2020-07-27	Africa|hCoV-19/South Africa/KRISP-K002484/2020|EPI ISL 535392|B.1|South Africa|2020-08-07	0.0005379254	Africa
Africa|hCoV-19/South Africa/KRISP-K002406/2020|EPI ISL 515770|B.1.1.57|South Africa|2020-07-29	Africa|hCoV-19/South Africa/KRISP-K002484/2020|EPI ISL 535392|B.1|South Africa|2020-08-07	0.0005423740	Africa
Africa|hCoV-19/South Africa/KRISP-K002407/2020|EPI ISL 515771|B.1.1.273|South Africa|2020-07-30	Africa|hCoV-19/South Africa/KRISP-K002484/2020|EPI ISL 535392|B.1|South Africa|2020-08-07	0.0006388811	Africa
Africa|hCoV-19/South Africa/KRISP-K002408/2020|EPI ISL 515772|B.1.5|South Africa|2020-07-28	Africa|hCoV-19/South Africa/KRISP-K002484/2020|EPI ISL 535392|B.1|South Africa|2020-08-07	0.0003414299	Africa
Africa|hCoV-19/South Africa/KRISP-K002411/2020|EPI ISL 515773|C.9|South Africa|2020-07-29	Africa|hCoV-19/South Africa/KRISP-K002484/2020|EPI ISL 535392|B.1|South Africa|2020-08-07	0.0007397371	Africa
Africa|hCoV-19/South Africa/KRISP-K002412/2020|EPI ISL 515774|B.1.1|South Africa|2020-07-28	Africa|hCoV-19/South Africa/KRISP-K002484/2020|EPI ISL 535392|B.1|South Africa|2020-08-07	0.0005085635	Africa
Africa|hCoV-19/South Africa/KRISP-K002413/2020|EPI ISL 515775|B.1.1.206|South Africa|2020-07-24	Africa|hCoV-19/South Africa/KRISP-K002484/2020|EPI ISL 535392|B.1|South Africa|2020-08-07	0.0007398165	Africa
Africa|hCoV-19/South Africa/KRISP-K002414/2020|EPI ISL 515776|B.1.1.206|South Africa|2020-07-24	Africa|hCoV-19/South Africa/KRISP-K002484/2020|EPI ISL 535392|B.1|South Africa|2020-08-07	0.0005379127	Africa
Africa|hCoV-19/South Africa/KRISP-K002415/2020|EPI ISL 515777|B.1.1.206|South Africa|2020-07-29	Africa|hCoV-19/South Africa/KRISP-K002484/2020|EPI ISL 535392|B.1|South Africa|2020-08-07	0.0006388530	Africa
Africa|hCoV-19/South Africa/KRISP-K002416/2020|EPI ISL 515778|B.1.1.206|South Africa|2020-07-30	Africa|hCoV-19/South Africa/KRISP-K002484/2020|EPI ISL 535392|B.1|South Africa|2020-08-07	0.0007061600	Africa
Africa|hCoV-19/South Africa/KRISP-K002417/2020|EPI ISL 515779|B.1.1.206|South Africa|2020-07-30	Africa|hCoV-19/South Africa/KRISP-K002484/2020|EPI ISL 535392|B.1|South Africa|2020-08-07	0.0005238764	Africa
Africa|hCoV-19/South Africa/KRISP-K002418/2020|EPI ISL 515780|B.1.1.206|South Africa|2020-07-30	Africa|hCoV-19/South Africa/KRISP-K002484/2020|EPI ISL 535392|B.1|South Africa|2020-08-07	0.0005379128	Africa
Africa|hCoV-19/South Africa/KRISP-K002419/2020|EPI ISL 515781|B.1.1.206|South Africa|2020-07-30	Africa|hCoV-19/South Africa/KRISP-K002484/2020|EPI ISL 535392|B.1|South Africa|2020-08-07	0.0005379127	Africa
Africa|hCoV-19/South Africa/KRISP-K002420/2020|EPI ISL 515782|B.1.1.206|South Africa|2020-07-30	Africa|hCoV-19/South Africa/KRISP-K002484/2020|EPI ISL 535392|B.1|South Africa|2020-08-07	0.0005715687	Africa
Africa|hCoV-19/South Africa/KRISP-K002421/2020|EPI ISL 515783|B.1.1.206|South Africa|2020-07-30	Africa|hCoV-19/South Africa/KRISP-K002484/2020|EPI ISL 535392|B.1|South Africa|2020-08-07	0.0005073869	Africa
Africa|hCoV-19/South Africa/KRISP-K002423/2020|EPI ISL 515784|B.1.1.117|South Africa|2020-07-30	Africa|hCoV-19/South Africa/KRISP-K002484/2020|EPI ISL 535392|B.1|South Africa|2020-08-07	0.0005386007	Africa
Africa|hCoV-19/South Africa/KRISP-K002424/2020|EPI ISL 515785|B.1.1.57|South Africa|2020-07-30	Africa|hCoV-19/South Africa/KRISP-K002484/2020|EPI ISL 535392|B.1|South Africa|2020-08-07	0.0005469772	Africa
Africa|hCoV-19/South Africa/KRISP-K002425/2020|EPI ISL 515786|B.1.1.57|South Africa|2020-07-29	Africa|hCoV-19/South Africa/KRISP-K002484/2020|EPI ISL 535392|B.1|South Africa|2020-08-07	0.0006780690	Africa
Africa|hCoV-19/South Africa/KRISP-K002426/2020|EPI ISL 515787|C.1|South Africa|2020-07-29	Africa|hCoV-19/South Africa/KRISP-K002484/2020|EPI ISL 535392|B.1|South Africa|2020-08-07	0.0007071206	Africa
Africa|hCoV-19/South Africa/KRISP-K002427/2020|EPI ISL 515788|B.1.1|South Africa|2020-07-30	Africa|hCoV-19/South Africa/KRISP-K002484/2020|EPI ISL 535392|B.1|South Africa|2020-08-07	0.0006110652	Africa
Africa|hCoV-19/South Africa/KRISP-K002428/2020|EPI ISL 515789|B.1.1.273|South Africa|2020-07-30	Africa|hCoV-19/South Africa/KRISP-K002484/2020|EPI ISL 535392|B.1|South Africa|2020-08-07	0.0006724768	Africa
Africa|hCoV-19/South Africa/KRISP-K002429/2020|EPI ISL 515790|B.1.1.206|South Africa|2020-07-30	Africa|hCoV-19/South Africa/KRISP-K002484/2020|EPI ISL 535392|B.1|South Africa|2020-08-07	0.0006388403	Africa
Africa|hCoV-19/South Africa/KRISP-K002430/2020|EPI ISL 515791|B.1.1.206|South Africa|2020-07-30	Africa|hCoV-19/South Africa/KRISP-K002484/2020|EPI ISL 535392|B.1|South Africa|2020-08-07	0.0006725063	Africa
Africa|hCoV-19/South Africa/KRISP-K002431/2020|EPI ISL 515792|C.1|South Africa|2020-07-29	Africa|hCoV-19/South Africa/KRISP-K002484/2020|EPI ISL 535392|B.1|South Africa|2020-08-07	0.0008440747	Africa
Africa|hCoV-19/South Africa/KRISP-K002433/2020|EPI ISL 515793|B.1.1.206|South Africa|2020-07-30	Africa|hCoV-19/South Africa/KRISP-K002484/2020|EPI ISL 535392|B.1|South Africa|2020-08-07	0.0005100083	Africa
Africa|hCoV-19/South Africa/KRISP-K002437/2020|EPI ISL 515794|B.1.1.62|South Africa|2020-07-30	Africa|hCoV-19/South Africa/KRISP-K002484/2020|EPI ISL 535392|B.1|South Africa|2020-08-07	0.0005379486	Africa
Africa|hCoV-19/South Africa/KRISP-K002439/2020|EPI ISL 515795|B.1.1.206|South Africa|2020-07-30	Africa|hCoV-19/South Africa/KRISP-K002484/2020|EPI ISL 535392|B.1|South Africa|2020-08-07	0.0005821557	Africa
Africa|hCoV-19/South Africa/KRISP-K002440/2020|EPI ISL 515796|B.1.1.40|South Africa|2020-07-29	Africa|hCoV-19/South Africa/KRISP-K002484/2020|EPI ISL 535392|B.1|South Africa|2020-08-07	0.0006425813	Africa
Africa|hCoV-19/South Africa/KRISP-K002441/2020|EPI ISL 515797|C.1|South Africa|2020-07-30	Africa|hCoV-19/South Africa/KRISP-K002484/2020|EPI ISL 535392|B.1|South Africa|2020-08-07	0.0006725194	Africa
Africa|hCoV-19/South Africa/KRISP-K002442/2020|EPI ISL 515798|B.1.1.99|South Africa|2020-07-30	Africa|hCoV-19/South Africa/KRISP-K002484/2020|EPI ISL 535392|B.1|South Africa|2020-08-07	0.0005116504	Africa
Africa|hCoV-19/South Africa/KRISP-K002443/2020|EPI ISL 515799|C.1|South Africa|2020-07-29	Africa|hCoV-19/South Africa/KRISP-K002484/2020|EPI ISL 535392|B.1|South Africa|2020-08-07	0.0007418610	Africa
Africa|hCoV-19/South Africa/KRISP-K002444/2020|EPI ISL 518034|B.1.1.57|South Africa|2020-07-07	Africa|hCoV-19/South Africa/KRISP-K002484/2020|EPI ISL 535392|B.1|South Africa|2020-08-07	0.0005042830	Africa
Africa|hCoV-19/South Africa/KRISP-K002445/2020|EPI ISL 518035|H.1|South Africa|2020-07-07	Africa|hCoV-19/South Africa/KRISP-K002484/2020|EPI ISL 535392|B.1|South Africa|2020-08-07	0.0006052576	Africa
Africa|hCoV-19/South Africa/KRISP-K002448/2020|EPI ISL 518037|B.1.1|South Africa|2020-07-17	Africa|hCoV-19/South Africa/KRISP-K002484/2020|EPI ISL 535392|B.1|South Africa|2020-08-07	0.0004370086	Africa
Africa|hCoV-19/South Africa/KRISP-K002449/2020|EPI ISL 518038|B.1.1.57|South Africa|2020-07-17	Africa|hCoV-19/South Africa/KRISP-K002484/2020|EPI ISL 535392|B.1|South Africa|2020-08-07	0.0004745788	Africa
Africa|hCoV-19/South Africa/KRISP-K002451/2020|EPI ISL 518039|B.1.1|South Africa|2020-07-18	Africa|hCoV-19/South Africa/KRISP-K002484/2020|EPI ISL 535392|B.1|South Africa|2020-08-07	0.0004370086	Africa
Africa|hCoV-19/South Africa/KRISP-K002454/2020|EPI ISL 518040|H.1|South Africa|2020-07-13	Africa|hCoV-19/South Africa/KRISP-K002484/2020|EPI ISL 535392|B.1|South Africa|2020-08-07	0.0005379381	Africa
Africa|hCoV-19/South Africa/KRISP-K002455/2020|EPI ISL 518041|B.1.1.273|South Africa|2020-07-13	Africa|hCoV-19/South Africa/KRISP-K002484/2020|EPI ISL 535392|B.1|South Africa|2020-08-07	0.0005715324	Africa
Africa|hCoV-19/South Africa/KRISP-K002456/2020|EPI ISL 518042|B.1.1.273|South Africa|2020-07-09	Africa|hCoV-19/South Africa/KRISP-K002484/2020|EPI ISL 535392|B.1|South Africa|2020-08-07	0.0006058710	Africa
Africa|hCoV-19/South Africa/KRISP-K002457/2020|EPI ISL 518043|B.1.1.273|South Africa|2020-07-07	Africa|hCoV-19/South Africa/KRISP-K002484/2020|EPI ISL 535392|B.1|South Africa|2020-08-07	0.0006051785	Africa
Africa|hCoV-19/South Africa/KRISP-K002460/2020|EPI ISL 518044|H.1|South Africa|2020-07-06	Africa|hCoV-19/South Africa/KRISP-K002484/2020|EPI ISL 535392|B.1|South Africa|2020-08-07	0.0005379381	Africa
Africa|hCoV-19/South Africa/KRISP-K002461/2020|EPI ISL 518045|B.1.106|South Africa|2020-07-06	Africa|hCoV-19/South Africa/KRISP-K002484/2020|EPI ISL 535392|B.1|South Africa|2020-08-07	0.0004369792	Africa
Africa|hCoV-19/South Africa/KRISP-K002464/2020|EPI ISL 518047|B.1.1.273|South Africa|2020-07-14	Africa|hCoV-19/South Africa/KRISP-K002484/2020|EPI ISL 535392|B.1|South Africa|2020-08-07	0.0006052169	Africa
Africa|hCoV-19/South Africa/KRISP-K002465/2020|EPI ISL 518048|B.1.1.273|South Africa|2020-06-25	Africa|hCoV-19/South Africa/KRISP-K002484/2020|EPI ISL 535392|B.1|South Africa|2020-08-07	0.0005715573	Africa
Africa|hCoV-19/South Africa/KRISP-K002466/2020|EPI ISL 518049|B.1.1.62|South Africa|2020-06-23	Africa|hCoV-19/South Africa/KRISP-K002484/2020|EPI ISL 535392|B.1|South Africa|2020-08-07	0.0005043050	Africa
Africa|hCoV-19/South Africa/KRISP-K002467/2020|EPI ISL 518050|B.1.5|South Africa|2020-07-01	Africa|hCoV-19/South Africa/KRISP-K002484/2020|EPI ISL 535392|B.1|South Africa|2020-08-07	0.0003697367	Africa
Africa|hCoV-19/South Africa/KRISP-K002472/2020|EPI ISL 518051|B.1.5|South Africa|2020-07-14	Africa|hCoV-19/South Africa/KRISP-K002484/2020|EPI ISL 535392|B.1|South Africa|2020-08-07	0.0005042711	Africa
Africa|hCoV-19/South Africa/KRISP-K002474/2020|EPI ISL 518052|B.1.1.273|South Africa|2020-06-29	Africa|hCoV-19/South Africa/KRISP-K002484/2020|EPI ISL 535392|B.1|South Africa|2020-08-07	0.0005715573	Africa
Africa|hCoV-19/South Africa/KRISP-K002479/2020|EPI ISL 535390|C.1|South Africa|2020-08-07	Africa|hCoV-19/South Africa/KRISP-K002484/2020|EPI ISL 535392|B.1|South Africa|2020-08-07	0.0007061600	Africa
Africa|hCoV-19/South Africa/KRISP-K002483/2020|EPI ISL 535391|H.1|South Africa|2020-08-07	Africa|hCoV-19/South Africa/KRISP-K002484/2020|EPI ISL 535392|B.1|South Africa|2020-08-07	0.0006169433	Africa
Africa|hCoV-19/Algeria/G0638 2264/2020|EPI ISL 418241|B.1|Algeria|2020-03-02	Africa|hCoV-19/South Africa/KRISP-K002486/2020|EPI ISL 535393|H.1|South Africa|2020-08-07	0.0006062730	Africa
Africa|hCoV-19/Algeria/G0640 2265/2020|EPI ISL 418242|B.1|Algeria|2020-03-08	Africa|hCoV-19/South Africa/KRISP-K002486/2020|EPI ISL 535393|H.1|South Africa|2020-08-07	0.0005042290	Africa
Africa|hCoV-19/Algeria/G0860 2262/2020|EPI ISL 420037|B.1|Algeria|2020-03-02	Africa|hCoV-19/South Africa/KRISP-K002486/2020|EPI ISL 535393|H.1|South Africa|2020-08-07	0.0005042290	Africa
Africa|hCoV-19/Benin/1022/2020|EPI ISL 476826|B.1|Benin|2020-03-25	Africa|hCoV-19/South Africa/KRISP-K002486/2020|EPI ISL 535393|H.1|South Africa|2020-08-07	0.0004706470	Africa
Africa|hCoV-19/Benin/1092/2020|EPI ISL 476827|B.1|Benin|2020-03-27	Africa|hCoV-19/South Africa/KRISP-K002486/2020|EPI ISL 535393|H.1|South Africa|2020-08-07	0.0005380828	Africa
Africa|hCoV-19/Benin/1408/2020|EPI ISL 476825|B.1.356|Benin|2020-04-04	Africa|hCoV-19/South Africa/KRISP-K002486/2020|EPI ISL 535393|H.1|South Africa|2020-08-07	0.0005042629	Africa
Africa|hCoV-19/Benin/1409/2020|EPI ISL 476828|B.1|Benin|2020-04-06	Africa|hCoV-19/South Africa/KRISP-K002486/2020|EPI ISL 535393|H.1|South Africa|2020-08-07	0.0005417388	Africa
Africa|hCoV-19/Benin/1950/2020|EPI ISL 476830|A|Benin|2020-04-15	Africa|hCoV-19/South Africa/KRISP-K002486/2020|EPI ISL 535393|H.1|South Africa|2020-08-07	0.0007062057	Africa
Africa|hCoV-19/Benin/197/2020|EPI ISL 476822|B.1.178|Benin|2020-03-15	Africa|hCoV-19/South Africa/KRISP-K002486/2020|EPI ISL 535393|H.1|South Africa|2020-08-07	0.0004706991	Africa
Africa|hCoV-19/Benin/2012/2020|EPI ISL 476831|A|Benin|2020-04-15	Africa|hCoV-19/South Africa/KRISP-K002486/2020|EPI ISL 535393|H.1|South Africa|2020-08-07	0.0007397425	Africa
Africa|hCoV-19/Benin/260/2020|EPI ISL 476823|B.1.292|Benin|2020-03-17	Africa|hCoV-19/South Africa/KRISP-K002486/2020|EPI ISL 535393|H.1|South Africa|2020-08-07	0.0005715324	Africa
Africa|hCoV-19/Benin/314/2020|EPI ISL 476834|B.1.5|Benin|2020-03-17	Africa|hCoV-19/South Africa/KRISP-K002486/2020|EPI ISL 535393|H.1|South Africa|2020-08-07	0.0005747415	Africa
Africa|hCoV-19/Benin/461/2020|EPI ISL 476833|A|Benin|2020-03-17	Africa|hCoV-19/South Africa/KRISP-K002486/2020|EPI ISL 535393|H.1|South Africa|2020-08-07	0.0007060730	Africa
Africa|hCoV-19/Benin/501/2020|EPI ISL 476824|B.1.356|Benin|2020-03-17	Africa|hCoV-19/South Africa/KRISP-K002486/2020|EPI ISL 535393|H.1|South Africa|2020-08-07	0.0005042290	Africa
Africa|hCoV-19/Benin/843/2020|EPI ISL 476829|A|Benin|2020-03-19	Africa|hCoV-19/South Africa/KRISP-K002486/2020|EPI ISL 535393|H.1|South Africa|2020-08-07	0.0006388878	Africa
Africa|hCoV-19/Botswana/BOT0455/2020|EPI ISL 560386|B.1|Botswana|2020-03-28	Africa|hCoV-19/South Africa/KRISP-K002486/2020|EPI ISL 535393|H.1|South Africa|2020-08-07	0.0004369808	Africa
Africa|hCoV-19/Botswana/BOT2254/2020|EPI ISL 560390|B.1.1|Botswana|2020-04-08	Africa|hCoV-19/South Africa/KRISP-K002486/2020|EPI ISL 535393|H.1|South Africa|2020-08-07	0.0003078913	Africa
Africa|hCoV-19/Botswana/BOT2283/2020|EPI ISL 560385|B.1|Botswana|2020-04-07	Africa|hCoV-19/South Africa/KRISP-K002486/2020|EPI ISL 535393|H.1|South Africa|2020-08-07	0.0005582439	Africa
Africa|hCoV-19/Botswana/BOT2624/2020|EPI ISL 560387|B.1.1|Botswana|2020-04-05	Africa|hCoV-19/South Africa/KRISP-K002486/2020|EPI ISL 535393|H.1|South Africa|2020-08-07	0.0003139365	Africa
Africa|hCoV-19/Botswana/BOT4161/2020|EPI ISL 560388|B.1.1.220|Botswana|2020-04-16	Africa|hCoV-19/South Africa/KRISP-K002486/2020|EPI ISL 535393|H.1|South Africa|2020-08-07	0.0003802023	Africa
Africa|hCoV-19/DRC/04186/2020|EPI ISL 471411|A|Democratic Republic of the Congo|2020-04-25	Africa|hCoV-19/South Africa/KRISP-K002486/2020|EPI ISL 535393|H.1|South Africa|2020-08-07	0.0007060723	Africa
Africa|hCoV-19/DRC/04188/2020|EPI ISL 471413|A|Democratic Republic of the Congo|2020-04-25	Africa|hCoV-19/South Africa/KRISP-K002486/2020|EPI ISL 535393|H.1|South Africa|2020-08-07	0.0007975404	Africa
Africa|hCoV-19/DRC/10041/2020|EPI ISL 527543|B.1.1.275|Democratic Republic of the Congo|2020-05-22	Africa|hCoV-19/South Africa/KRISP-K002486/2020|EPI ISL 535393|H.1|South Africa|2020-08-07	0.0003751759	Africa
Africa|hCoV-19/DRC/10057/2020|EPI ISL 527538|B.1.1.275|Democratic Republic of the Congo|2020-05-22	Africa|hCoV-19/South Africa/KRISP-K002486/2020|EPI ISL 535393|H.1|South Africa|2020-08-07	0.0004931721	Africa
Africa|hCoV-19/DRC/10061/2020|EPI ISL 527521|B.1.1.275|Democratic Republic of the Congo|2020-05-22	Africa|hCoV-19/South Africa/KRISP-K002486/2020|EPI ISL 535393|H.1|South Africa|2020-08-07	0.0003474323	Africa
Africa|hCoV-19/DRC/10070/2020|EPI ISL 527544|B.1.178|Democratic Republic of the Congo|2020-05-22	Africa|hCoV-19/South Africa/KRISP-K002486/2020|EPI ISL 535393|H.1|South Africa|2020-08-07	0.0006131693	Africa
Africa|hCoV-19/DRC/10120/2020|EPI ISL 513624|B.1.1.275|Democratic Republic of the Congo|2020-05-22	Africa|hCoV-19/South Africa/KRISP-K002486/2020|EPI ISL 535393|H.1|South Africa|2020-08-07	0.0004193003	Africa
Africa|hCoV-19/DRC/10127/2020|EPI ISL 513625|B.1.1.275|Democratic Republic of the Congo|2020-05-22	Africa|hCoV-19/South Africa/KRISP-K002486/2020|EPI ISL 535393|H.1|South Africa|2020-08-07	0.0004138640	Africa
Africa|hCoV-19/DRC/10242/2020|EPI ISL 513626|B.1.84|Democratic Republic of the Congo|2020-05-22	Africa|hCoV-19/South Africa/KRISP-K002486/2020|EPI ISL 535393|H.1|South Africa|2020-08-07	0.0005082210	Africa
Africa|hCoV-19/DRC/10251/2020|EPI ISL 513627|B.1.128|Democratic Republic of the Congo|2020-05-22	Africa|hCoV-19/South Africa/KRISP-K002486/2020|EPI ISL 535393|H.1|South Africa|2020-08-07	0.0006105436	Africa
Africa|hCoV-19/DRC/10324/2020|EPI ISL 527545|B.1.214|Democratic Republic of the Congo|2020-05-22	Africa|hCoV-19/South Africa/KRISP-K002486/2020|EPI ISL 535393|H.1|South Africa|2020-08-07	0.0005798038	Africa
Africa|hCoV-19/DRC/10346/2020|EPI ISL 527546|B.1.214|Democratic Republic of the Congo|2020-05-22	Africa|hCoV-19/South Africa/KRISP-K002486/2020|EPI ISL 535393|H.1|South Africa|2020-08-07	0.0005858364	Africa
Africa|hCoV-19/DRC/10364/2020|EPI ISL 527498|B.1|Democratic Republic of the Congo|2020-05-22	Africa|hCoV-19/South Africa/KRISP-K002486/2020|EPI ISL 535393|H.1|South Africa|2020-08-07	0.0004803498	Africa
Africa|hCoV-19/DRC/10371/2020|EPI ISL 527489|B.1.178|Democratic Republic of the Congo|2020-05-22	Africa|hCoV-19/South Africa/KRISP-K002486/2020|EPI ISL 535393|H.1|South Africa|2020-08-07	0.0006142217	Africa
Africa|hCoV-19/DRC/10373/2020|EPI ISL 527495|B.1.159|Democratic Republic of the Congo|2020-05-22	Africa|hCoV-19/South Africa/KRISP-K002486/2020|EPI ISL 535393|H.1|South Africa|2020-08-07	0.0005808654	Africa
Africa|hCoV-19/DRC/10374/2020|EPI ISL 527539|B.1.84|Democratic Republic of the Congo|2020-05-22	Africa|hCoV-19/South Africa/KRISP-K002486/2020|EPI ISL 535393|H.1|South Africa|2020-08-07	0.0007009125	Africa
Africa|hCoV-19/DRC/10375/2020|EPI ISL 527499|B.1.84|Democratic Republic of the Congo|2020-05-22	Africa|hCoV-19/South Africa/KRISP-K002486/2020|EPI ISL 535393|H.1|South Africa|2020-08-07	0.0006503128	Africa
Africa|hCoV-19/DRC/10399/2020|EPI ISL 527491|B.1.214|Democratic Republic of the Congo|2020-05-22	Africa|hCoV-19/South Africa/KRISP-K002486/2020|EPI ISL 535393|H.1|South Africa|2020-08-07	0.0004777558	Africa
Africa|hCoV-19/DRC/10502/2020|EPI ISL 527547|B.1.5|Democratic Republic of the Congo|2020-05-20	Africa|hCoV-19/South Africa/KRISP-K002486/2020|EPI ISL 535393|H.1|South Africa|2020-08-07	0.0004089204	Africa
Africa|hCoV-19/DRC/10506/2020|EPI ISL 527524|B.1.5|Democratic Republic of the Congo|2020-05-18	Africa|hCoV-19/South Africa/KRISP-K002486/2020|EPI ISL 535393|H.1|South Africa|2020-08-07	0.0004188376	Africa
Africa|hCoV-19/DRC/10507/2020|EPI ISL 527492|B.1.5|Democratic Republic of the Congo|2020-05-18	Africa|hCoV-19/South Africa/KRISP-K002486/2020|EPI ISL 535393|H.1|South Africa|2020-08-07	0.0004438571	Africa
Africa|hCoV-19/DRC/10508/2020|EPI ISL 527494|B.1.5|Democratic Republic of the Congo|2020-05-20	Africa|hCoV-19/South Africa/KRISP-K002486/2020|EPI ISL 535393|H.1|South Africa|2020-08-07	0.0004414764	Africa
Africa|hCoV-19/DRC/10532/2020|EPI ISL 527532|B.1.5|Democratic Republic of the Congo|2020-05-20	Africa|hCoV-19/South Africa/KRISP-K002486/2020|EPI ISL 535393|H.1|South Africa|2020-08-07	0.0004192177	Africa
Africa|hCoV-19/DRC/10533/2020|EPI ISL 527548|B.1.5|Democratic Republic of the Congo|2020-05-20	Africa|hCoV-19/South Africa/KRISP-K002486/2020|EPI ISL 535393|H.1|South Africa|2020-08-07	0.0004431416	Africa
Africa|hCoV-19/DRC/10621/2020|EPI ISL 527526|B.1.214|Democratic Republic of the Congo|2020-05-23	Africa|hCoV-19/South Africa/KRISP-K002486/2020|EPI ISL 535393|H.1|South Africa|2020-08-07	0.0005578100	Africa
Africa|hCoV-19/DRC/10640/2020|EPI ISL 527541|B.1|Democratic Republic of the Congo|2020-05-22	Africa|hCoV-19/South Africa/KRISP-K002486/2020|EPI ISL 535393|H.1|South Africa|2020-08-07	0.0007408849	Africa
Africa|hCoV-19/DRC/10644/2020|EPI ISL 527549|B.1|Democratic Republic of the Congo|2020-05-22	Africa|hCoV-19/South Africa/KRISP-K002486/2020|EPI ISL 535393|H.1|South Africa|2020-08-07	0.0007159099	Africa
Africa|hCoV-19/DRC/10728/2020|EPI ISL 513628|B.1.5|Democratic Republic of the Congo|2020-05-23	Africa|hCoV-19/South Africa/KRISP-K002486/2020|EPI ISL 535393|H.1|South Africa|2020-08-07	0.0004552759	Africa
Africa|hCoV-19/DRC/10731/2020|EPI ISL 513629|B.1.1.1|Democratic Republic of the Congo|2020-05-23	Africa|hCoV-19/South Africa/KRISP-K002486/2020|EPI ISL 535393|H.1|South Africa|2020-08-07	0.0004938523	Africa
Africa|hCoV-19/DRC/10733/2020|EPI ISL 513630|B.1|Democratic Republic of the Congo|2020-05-23	Africa|hCoV-19/South Africa/KRISP-K002486/2020|EPI ISL 535393|H.1|South Africa|2020-08-07	0.0005744167	Africa
Africa|hCoV-19/DRC/108/2020|EPI ISL 417948|B.1.128|Democratic Republic of the Congo|2020-03-19	Africa|hCoV-19/South Africa/KRISP-K002486/2020|EPI ISL 535393|H.1|South Africa|2020-08-07	0.0005385450	Africa
Africa|hCoV-19/DRC/10885/2020|EPI ISL 513631|B.1.84|Democratic Republic of the Congo|2020-05-23	Africa|hCoV-19/South Africa/KRISP-K002486/2020|EPI ISL 535393|H.1|South Africa|2020-08-07	0.0005785549	Africa
Africa|hCoV-19/DRC/10902/2020|EPI ISL 527490|B.1.178|Democratic Republic of the Congo|2020-05-23	Africa|hCoV-19/South Africa/KRISP-K002486/2020|EPI ISL 535393|H.1|South Africa|2020-08-07	0.0005455562	Africa
Africa|hCoV-19/DRC/10913/2020|EPI ISL 527507|B.1.84|Democratic Republic of the Congo|2020-05-24	Africa|hCoV-19/South Africa/KRISP-K002486/2020|EPI ISL 535393|H.1|South Africa|2020-08-07	0.0006543188	Africa
Africa|hCoV-19/DRC/11005/2020|EPI ISL 527550|B.1.159|Democratic Republic of the Congo|2020-05-24	Africa|hCoV-19/South Africa/KRISP-K002486/2020|EPI ISL 535393|H.1|South Africa|2020-08-07	0.0006819846	Africa
Africa|hCoV-19/DRC/11008/2020|EPI ISL 527503|B.1.159|Democratic Republic of the Congo|2020-05-24	Africa|hCoV-19/South Africa/KRISP-K002486/2020|EPI ISL 535393|H.1|South Africa|2020-08-07	0.0006192497	Africa
Africa|hCoV-19/DRC/11022/2020|EPI ISL 527551|B.1.214|Democratic Republic of the Congo|2020-05-24	Africa|hCoV-19/South Africa/KRISP-K002486/2020|EPI ISL 535393|H.1|South Africa|2020-08-07	0.0006481084	Africa
Africa|hCoV-19/DRC/11024/2020|EPI ISL 527552|B.1.149|Democratic Republic of the Congo|2020-05-24	Africa|hCoV-19/South Africa/KRISP-K002486/2020|EPI ISL 535393|H.1|South Africa|2020-08-07	0.0006884416	Africa
Africa|hCoV-19/DRC/11026/2020|EPI ISL 527553|B.1.149|Democratic Republic of the Congo|2020-05-24	Africa|hCoV-19/South Africa/KRISP-K002486/2020|EPI ISL 535393|H.1|South Africa|2020-08-07	0.0005455189	Africa
Africa|hCoV-19/DRC/11031/2020|EPI ISL 527554|B.1.214|Democratic Republic of the Congo|2020-05-24	Africa|hCoV-19/South Africa/KRISP-K002486/2020|EPI ISL 535393|H.1|South Africa|2020-08-07	0.0005800550	Africa
Africa|hCoV-19/DRC/11041/2020|EPI ISL 527555|B.1|Democratic Republic of the Congo|2020-05-24	Africa|hCoV-19/South Africa/KRISP-K002486/2020|EPI ISL 535393|H.1|South Africa|2020-08-07	0.0005457554	Africa
Africa|hCoV-19/DRC/11057/2020|EPI ISL 527528|B.1.5|Democratic Republic of the Congo|2020-05-24	Africa|hCoV-19/South Africa/KRISP-K002486/2020|EPI ISL 535393|H.1|South Africa|2020-08-07	0.0004884943	Africa
Africa|hCoV-19/DRC/11078/2020|EPI ISL 527514|B.1|Democratic Republic of the Congo|2020-05-24	Africa|hCoV-19/South Africa/KRISP-K002486/2020|EPI ISL 535393|H.1|South Africa|2020-08-07	0.0005871717	Africa
Africa|hCoV-19/DRC/11079/2020|EPI ISL 527500|B.1.214|Democratic Republic of the Congo|2020-05-24	Africa|hCoV-19/South Africa/KRISP-K002486/2020|EPI ISL 535393|H.1|South Africa|2020-08-07	0.0005143837	Africa
Africa|hCoV-19/DRC/11093/2020|EPI ISL 527527|B.1.5|Democratic Republic of the Congo|2020-05-24	Africa|hCoV-19/South Africa/KRISP-K002486/2020|EPI ISL 535393|H.1|South Africa|2020-08-07	0.0005598825	Africa
Africa|hCoV-19/DRC/11096/2020|EPI ISL 527522|B.1|Democratic Republic of the Congo|2020-05-24	Africa|hCoV-19/South Africa/KRISP-K002486/2020|EPI ISL 535393|H.1|South Africa|2020-08-07	0.0005214800	Africa
Africa|hCoV-19/DRC/11114/2020|EPI ISL 527534|B.1.214|Democratic Republic of the Congo|2020-05-25	Africa|hCoV-19/South Africa/KRISP-K002486/2020|EPI ISL 535393|H.1|South Africa|2020-08-07	0.0006293900	Africa
Africa|hCoV-19/DRC/11123/2020|EPI ISL 527496|B.1.84|Democratic Republic of the Congo|2020-05-24	Africa|hCoV-19/South Africa/KRISP-K002486/2020|EPI ISL 535393|H.1|South Africa|2020-08-07	0.0005467184	Africa
Africa|hCoV-19/DRC/11134/2020|EPI ISL 527518|B.1.5|Democratic Republic of the Congo|2020-05-24	Africa|hCoV-19/South Africa/KRISP-K002486/2020|EPI ISL 535393|H.1|South Africa|2020-08-07	0.0004506102	Africa
Africa|hCoV-19/DRC/11143/2020|EPI ISL 527556|B.1|Democratic Republic of the Congo|2020-05-24	Africa|hCoV-19/South Africa/KRISP-K002486/2020|EPI ISL 535393|H.1|South Africa|2020-08-07	0.0006820679	Africa
Africa|hCoV-19/DRC/11145/2020|EPI ISL 527501|B.1.214|Democratic Republic of the Congo|2020-05-24	Africa|hCoV-19/South Africa/KRISP-K002486/2020|EPI ISL 535393|H.1|South Africa|2020-08-07	0.0006520670	Africa
Africa|hCoV-19/DRC/11148/2020|EPI ISL 527525|B.1.178|Democratic Republic of the Congo|2020-05-24	Africa|hCoV-19/South Africa/KRISP-K002486/2020|EPI ISL 535393|H.1|South Africa|2020-08-07	0.0006649981	Africa
Africa|hCoV-19/DRC/11157/2020|EPI ISL 527530|B.1|Democratic Republic of the Congo|2020-05-25	Africa|hCoV-19/South Africa/KRISP-K002486/2020|EPI ISL 535393|H.1|South Africa|2020-08-07	0.0006262135	Africa
Africa|hCoV-19/DRC/11187/2020|EPI ISL 527523|B.1.1.275|Democratic Republic of the Congo|2020-05-23	Africa|hCoV-19/South Africa/KRISP-K002486/2020|EPI ISL 535393|H.1|South Africa|2020-08-07	0.0004525393	Africa
Africa|hCoV-19/DRC/11191/2020|EPI ISL 527506|B.1.1.275|Democratic Republic of the Congo|2020-05-23	Africa|hCoV-19/South Africa/KRISP-K002486/2020|EPI ISL 535393|H.1|South Africa|2020-08-07	0.0003434831	Africa
Africa|hCoV-19/DRC/11252/2020|EPI ISL 527557|B.1.1.275|Democratic Republic of the Congo|2020-05-21	Africa|hCoV-19/South Africa/KRISP-K002486/2020|EPI ISL 535393|H.1|South Africa|2020-08-07	0.0005112044	Africa
Africa|hCoV-19/DRC/11260/2020|EPI ISL 527558|B.1.1.275|Democratic Republic of the Congo|2020-05-23	Africa|hCoV-19/South Africa/KRISP-K002486/2020|EPI ISL 535393|H.1|South Africa|2020-08-07	0.0003750060	Africa
Africa|hCoV-19/DRC/1131/2020|EPI ISL 429255|B.1.5|Democratic Republic of the Congo|2020-04-05	Africa|hCoV-19/South Africa/KRISP-K002486/2020|EPI ISL 535393|H.1|South Africa|2020-08-07	0.0004407731	Africa
Africa|hCoV-19/DRC/11310/2020|EPI ISL 527529|B.1.149|Democratic Republic of the Congo|2020-05-25	Africa|hCoV-19/South Africa/KRISP-K002486/2020|EPI ISL 535393|H.1|South Africa|2020-08-07	0.0005589459	Africa
Africa|hCoV-19/DRC/11318/2020|EPI ISL 527559|B.1.149|Democratic Republic of the Congo|2020-05-25	Africa|hCoV-19/South Africa/KRISP-K002486/2020|EPI ISL 535393|H.1|South Africa|2020-08-07	0.0005425725	Africa
Africa|hCoV-19/DRC/11326/2020|EPI ISL 527508|B.1|Democratic Republic of the Congo|2020-05-25	Africa|hCoV-19/South Africa/KRISP-K002486/2020|EPI ISL 535393|H.1|South Africa|2020-08-07	0.0005509845	Africa
Africa|hCoV-19/DRC/11334/2020|EPI ISL 527504|B.1.178|Democratic Republic of the Congo|2020-05-25	Africa|hCoV-19/South Africa/KRISP-K002486/2020|EPI ISL 535393|H.1|South Africa|2020-08-07	0.0005502001	Africa
Africa|hCoV-19/DRC/11337/2020|EPI ISL 527510|B.1.84|Democratic Republic of the Congo|2020-05-25	Africa|hCoV-19/South Africa/KRISP-K002486/2020|EPI ISL 535393|H.1|South Africa|2020-08-07	0.0006207531	Africa
Africa|hCoV-19/DRC/11341/2020|EPI ISL 527509|B.1.1.275|Democratic Republic of the Congo|2020-05-25	Africa|hCoV-19/South Africa/KRISP-K002486/2020|EPI ISL 535393|H.1|South Africa|2020-08-07	0.0004478522	Africa
Africa|hCoV-19/DRC/11348/2020|EPI ISL 527560|B.1.149|Democratic Republic of the Congo|2020-05-25	Africa|hCoV-19/South Africa/KRISP-K002486/2020|EPI ISL 535393|H.1|South Africa|2020-08-07	0.0005430513	Africa
Africa|hCoV-19/DRC/11369/2020|EPI ISL 527537|B.1.214|Democratic Republic of the Congo|2020-05-25	Africa|hCoV-19/South Africa/KRISP-K002486/2020|EPI ISL 535393|H.1|South Africa|2020-08-07	0.0005964818	Africa
Africa|hCoV-19/DRC/11376/2020|EPI ISL 527513|B.1.214|Democratic Republic of the Congo|2020-05-25	Africa|hCoV-19/South Africa/KRISP-K002486/2020|EPI ISL 535393|H.1|South Africa|2020-08-07	0.0006213097	Africa
Africa|hCoV-19/DRC/11411/2020|EPI ISL 527561|B.1.5|Democratic Republic of the Congo|2020-05-25	Africa|hCoV-19/South Africa/KRISP-K002486/2020|EPI ISL 535393|H.1|South Africa|2020-08-07	0.0005112340	Africa
Africa|hCoV-19/DRC/11450/2020|EPI ISL 527516|B.1.5|Democratic Republic of the Congo|2020-05-25	Africa|hCoV-19/South Africa/KRISP-K002486/2020|EPI ISL 535393|H.1|South Africa|2020-08-07	0.0004551364	Africa
Africa|hCoV-19/DRC/11458/2020|EPI ISL 527497|B.1.5|Democratic Republic of the Congo|2020-05-25	Africa|hCoV-19/South Africa/KRISP-K002486/2020|EPI ISL 535393|H.1|South Africa|2020-08-07	0.0005852164	Africa
Africa|hCoV-19/DRC/11460/2020|EPI ISL 527562|B.1.214|Democratic Republic of the Congo|2020-05-25	Africa|hCoV-19/South Africa/KRISP-K002486/2020|EPI ISL 535393|H.1|South Africa|2020-08-07	0.0007237726	Africa
Africa|hCoV-19/DRC/11472/2020|EPI ISL 527502|B.1.214|Democratic Republic of the Congo|2020-05-25	Africa|hCoV-19/South Africa/KRISP-K002486/2020|EPI ISL 535393|H.1|South Africa|2020-08-07	0.0006513671	Africa
Africa|hCoV-19/DRC/11477/2020|EPI ISL 527563|B.1.84|Democratic Republic of the Congo|2020-05-25	Africa|hCoV-19/South Africa/KRISP-K002486/2020|EPI ISL 535393|H.1|South Africa|2020-08-07	0.0004766825	Africa
Africa|hCoV-19/DRC/11486/2020|EPI ISL 527564|B.1.214|Democratic Republic of the Congo|2020-05-25	Africa|hCoV-19/South Africa/KRISP-K002486/2020|EPI ISL 535393|H.1|South Africa|2020-08-07	0.0006479411	Africa
Africa|hCoV-19/DRC/11487/2020|EPI ISL 527505|B.1|Democratic Republic of the Congo|2020-05-25	Africa|hCoV-19/South Africa/KRISP-K002486/2020|EPI ISL 535393|H.1|South Africa|2020-08-07	0.0005857415	Africa
Africa|hCoV-19/DRC/11507/2020|EPI ISL 527512|B.1|Democratic Republic of the Congo|2020-05-25	Africa|hCoV-19/South Africa/KRISP-K002486/2020|EPI ISL 535393|H.1|South Africa|2020-08-07	0.0006199531	Africa
Africa|hCoV-19/DRC/1151/2020|EPI ISL 447596|B.38|Democratic Republic of the Congo|2020-04-05	Africa|hCoV-19/South Africa/KRISP-K002486/2020|EPI ISL 535393|H.1|South Africa|2020-08-07	0.0007816683	Africa
Africa|hCoV-19/DRC/11511/2020|EPI ISL 527511|B.1.214|Democratic Republic of the Congo|2020-05-25	Africa|hCoV-19/South Africa/KRISP-K002486/2020|EPI ISL 535393|H.1|South Africa|2020-08-07	0.0006553727	Africa
Africa|hCoV-19/DRC/11572/2020|EPI ISL 527565|B.1.214|Democratic Republic of the Congo|2020-05-25	Africa|hCoV-19/South Africa/KRISP-K002486/2020|EPI ISL 535393|H.1|South Africa|2020-08-07	0.0005449505	Africa
Africa|hCoV-19/DRC/11576/2020|EPI ISL 527517|B.1|Democratic Republic of the Congo|2020-05-25	Africa|hCoV-19/South Africa/KRISP-K002486/2020|EPI ISL 535393|H.1|South Africa|2020-08-07	0.0005549970	Africa
Africa|hCoV-19/DRC/11583/2020|EPI ISL 527542|B.1|Democratic Republic of the Congo|2020-05-25	Africa|hCoV-19/South Africa/KRISP-K002486/2020|EPI ISL 535393|H.1|South Africa|2020-08-07	0.0006009578	Africa
Africa|hCoV-19/DRC/11616/2020|EPI ISL 527519|B.1|Democratic Republic of the Congo|2020-05-25	Africa|hCoV-19/South Africa/KRISP-K002486/2020|EPI ISL 535393|H.1|South Africa|2020-08-07	0.0005193858	Africa
Africa|hCoV-19/DRC/11623/2020|EPI ISL 527566|B.1.5|Democratic Republic of the Congo|2020-05-25	Africa|hCoV-19/South Africa/KRISP-K002486/2020|EPI ISL 535393|H.1|South Africa|2020-08-07	0.0005457528	Africa
Africa|hCoV-19/DRC/11624/2020|EPI ISL 527567|B.1.149|Democratic Republic of the Congo|2020-05-25	Africa|hCoV-19/South Africa/KRISP-K002486/2020|EPI ISL 535393|H.1|South Africa|2020-08-07	0.0005454894	Africa
Africa|hCoV-19/DRC/11631/2020|EPI ISL 527568|B.1.149|Democratic Republic of the Congo|2020-05-25	Africa|hCoV-19/South Africa/KRISP-K002486/2020|EPI ISL 535393|H.1|South Africa|2020-08-07	0.0005460478	Africa
Africa|hCoV-19/DRC/11632/2020|EPI ISL 527493|B.1|Democratic Republic of the Congo|2020-05-25	Africa|hCoV-19/South Africa/KRISP-K002486/2020|EPI ISL 535393|H.1|South Africa|2020-08-07	0.0005806751	Africa
Africa|hCoV-19/DRC/11635/2020|EPI ISL 527540|B.1.214|Democratic Republic of the Congo|2020-05-25	Africa|hCoV-19/South Africa/KRISP-K002486/2020|EPI ISL 535393|H.1|South Africa|2020-08-07	0.0005980007	Africa
Africa|hCoV-19/DRC/11640/2020|EPI ISL 527535|B.1.178|Democratic Republic of the Congo|2020-05-25	Africa|hCoV-19/South Africa/KRISP-K002486/2020|EPI ISL 535393|H.1|South Africa|2020-08-07	0.0006627059	Africa
Africa|hCoV-19/DRC/11643/2020|EPI ISL 527520|B.1.5|Democratic Republic of the Congo|2020-05-25	Africa|hCoV-19/South Africa/KRISP-K002486/2020|EPI ISL 535393|H.1|South Africa|2020-08-07	0.0005553379	Africa
Africa|hCoV-19/DRC/11648/2020|EPI ISL 527569|B.1.6|Democratic Republic of the Congo|2020-05-25	Africa|hCoV-19/South Africa/KRISP-K002486/2020|EPI ISL 535393|H.1|South Africa|2020-08-07	0.0005773899	Africa
Africa|hCoV-19/DRC/11652/2020|EPI ISL 527570|B.1.149|Democratic Republic of the Congo|2020-05-25	Africa|hCoV-19/South Africa/KRISP-K002486/2020|EPI ISL 535393|H.1|South Africa|2020-08-07	0.0005453388	Africa
Africa|hCoV-19/DRC/11653/2020|EPI ISL 527533|B.1.84|Democratic Republic of the Congo|2020-05-25	Africa|hCoV-19/South Africa/KRISP-K002486/2020|EPI ISL 535393|H.1|South Africa|2020-08-07	0.0005238728	Africa
Africa|hCoV-19/DRC/11676/2020|EPI ISL 527531|B.1|Democratic Republic of the Congo|2020-05-26	Africa|hCoV-19/South Africa/KRISP-K002486/2020|EPI ISL 535393|H.1|South Africa|2020-08-07	0.0007367867	Africa
Africa|hCoV-19/DRC/11677/2020|EPI ISL 527515|B.1.214|Democratic Republic of the Congo|2020-05-26	Africa|hCoV-19/South Africa/KRISP-K002486/2020|EPI ISL 535393|H.1|South Africa|2020-08-07	0.0005542935	Africa
Africa|hCoV-19/DRC/11732/2020|EPI ISL 527536|B.1.214|Democratic Republic of the Congo|2020-05-26	Africa|hCoV-19/South Africa/KRISP-K002486/2020|EPI ISL 535393|H.1|South Africa|2020-08-07	0.0004189110	Africa
Africa|hCoV-19/DRC/11733/2020|EPI ISL 527571|B.1.149|Democratic Republic of the Congo|2020-05-26	Africa|hCoV-19/South Africa/KRISP-K002486/2020|EPI ISL 535393|H.1|South Africa|2020-08-07	0.0005425412	Africa
Africa|hCoV-19/DRC/11806/2020|EPI ISL 527572|B.1.214|Democratic Republic of the Congo|2020-05-26	Africa|hCoV-19/South Africa/KRISP-K002486/2020|EPI ISL 535393|H.1|South Africa|2020-08-07	0.0006476319	Africa
Africa|hCoV-19/DRC/1234/2020|EPI ISL 429258|B.1.5|Democratic Republic of the Congo|2020-04-06	Africa|hCoV-19/South Africa/KRISP-K002486/2020|EPI ISL 535393|H.1|South Africa|2020-08-07	0.0004642371	Africa
Africa|hCoV-19/DRC/1249/2020|EPI ISL 429259|B.1.5|Democratic Republic of the Congo|2020-04-06	Africa|hCoV-19/South Africa/KRISP-K002486/2020|EPI ISL 535393|H.1|South Africa|2020-08-07	0.0004426938	Africa
Africa|hCoV-19/DRC/1319/2020|EPI ISL 431011|B.1.128|Democratic Republic of the Congo|2020-04-07	Africa|hCoV-19/South Africa/KRISP-K002486/2020|EPI ISL 535393|H.1|South Africa|2020-08-07	0.0005442889	Africa
Africa|hCoV-19/DRC/1324/2020|EPI ISL 435033|B.1.128|Democratic Republic of the Congo|2020-04-07	Africa|hCoV-19/South Africa/KRISP-K002486/2020|EPI ISL 535393|H.1|South Africa|2020-08-07	0.0005406114	Africa
Africa|hCoV-19/DRC/1326/2020|EPI ISL 435116|B.1|Democratic Republic of the Congo|2020-04-07	Africa|hCoV-19/South Africa/KRISP-K002486/2020|EPI ISL 535393|H.1|South Africa|2020-08-07	0.0005192365	Africa
Africa|hCoV-19/DRC/1375/2020|EPI ISL 435117|B.1.1.1|Democratic Republic of the Congo|2020-04-07	Africa|hCoV-19/South Africa/KRISP-K002486/2020|EPI ISL 535393|H.1|South Africa|2020-08-07	0.0004830345	Africa
Africa|hCoV-19/DRC/1376/2020|EPI ISL 431012|B.1.1.1|Democratic Republic of the Congo|2020-04-07	Africa|hCoV-19/South Africa/KRISP-K002486/2020|EPI ISL 535393|H.1|South Africa|2020-08-07	0.0004446924	Africa
Africa|hCoV-19/DRC/1377/2020|EPI ISL 434678|B.1.1.1|Democratic Republic of the Congo|2020-04-07	Africa|hCoV-19/South Africa/KRISP-K002486/2020|EPI ISL 535393|H.1|South Africa|2020-08-07	0.0004070482	Africa
Africa|hCoV-19/DRC/1378/2020|EPI ISL 435118|B.1.1.1|Democratic Republic of the Congo|2020-04-07	Africa|hCoV-19/South Africa/KRISP-K002486/2020|EPI ISL 535393|H.1|South Africa|2020-08-07	0.0004433492	Africa
Africa|hCoV-19/DRC/1382/2020|EPI ISL 435113|B.1.1.1|Democratic Republic of the Congo|2020-04-07	Africa|hCoV-19/South Africa/KRISP-K002486/2020|EPI ISL 535393|H.1|South Africa|2020-08-07	0.0004518318	Africa
Africa|hCoV-19/DRC/1397/2020|EPI ISL 434679|B.1.1.1|Democratic Republic of the Congo|2020-04-07	Africa|hCoV-19/South Africa/KRISP-K002486/2020|EPI ISL 535393|H.1|South Africa|2020-08-07	0.0004437666	Africa
Africa|hCoV-19/DRC/1398/2020|EPI ISL 435114|B.1.1.1|Democratic Republic of the Congo|2020-04-07	Africa|hCoV-19/South Africa/KRISP-K002486/2020|EPI ISL 535393|H.1|South Africa|2020-08-07	0.0004045511	Africa
Africa|hCoV-19/DRC/1422/2020|EPI ISL 434680|B.1.149|Democratic Republic of the Congo|2020-04-08	Africa|hCoV-19/South Africa/KRISP-K002486/2020|EPI ISL 535393|H.1|South Africa|2020-08-07	0.0005515653	Africa
Africa|hCoV-19/DRC/1423/2020|EPI ISL 434710|B.1.149|Democratic Republic of the Congo|2020-04-08	Africa|hCoV-19/South Africa/KRISP-K002486/2020|EPI ISL 535393|H.1|South Africa|2020-08-07	0.0005056784	Africa
Africa|hCoV-19/DRC/1486/2020|EPI ISL 434711|B.1|Democratic Republic of the Congo|2020-04-08	Africa|hCoV-19/South Africa/KRISP-K002486/2020|EPI ISL 535393|H.1|South Africa|2020-08-07	0.0004890281	Africa
Africa|hCoV-19/DRC/1516/2020|EPI ISL 435032|B.1.5|Democratic Republic of the Congo|2020-04-09	Africa|hCoV-19/South Africa/KRISP-K002486/2020|EPI ISL 535393|H.1|South Africa|2020-08-07	0.0004369807	Africa
Africa|hCoV-19/DRC/1565/2020|EPI ISL 434681|B.1|Democratic Republic of the Congo|2020-04-09	Africa|hCoV-19/South Africa/KRISP-K002486/2020|EPI ISL 535393|H.1|South Africa|2020-08-07	0.0004801951	Africa
Africa|hCoV-19/DRC/158/2020|EPI ISL 417950|B.40|Democratic Republic of the Congo|2020-03-20	Africa|hCoV-19/South Africa/KRISP-K002486/2020|EPI ISL 535393|H.1|South Africa|2020-08-07	0.0007734134	Africa
Africa|hCoV-19/DRC/1715/2020|EPI ISL 435156|B.1.84|Democratic Republic of the Congo|2020-04-10	Africa|hCoV-19/South Africa/KRISP-K002486/2020|EPI ISL 535393|H.1|South Africa|2020-08-07	0.0005095914	Africa
Africa|hCoV-19/DRC/1767/2020|EPI ISL 435157|B.1.5|Democratic Republic of the Congo|2020-04-10	Africa|hCoV-19/South Africa/KRISP-K002486/2020|EPI ISL 535393|H.1|South Africa|2020-08-07	0.0004556107	Africa
Africa|hCoV-19/DRC/1779/2020|EPI ISL 435158|C.14|Democratic Republic of the Congo|2020-04-10	Africa|hCoV-19/South Africa/KRISP-K002486/2020|EPI ISL 535393|H.1|South Africa|2020-08-07	0.0005221877	Africa
Africa|hCoV-19/DRC/191/2020|EPI ISL 417955|B.1.128|Democratic Republic of the Congo|2020-03-21	Africa|hCoV-19/South Africa/KRISP-K002486/2020|EPI ISL 535393|H.1|South Africa|2020-08-07	0.0005386716	Africa
Africa|hCoV-19/DRC/1952/2020|EPI ISL 435159|B.1.5|Democratic Republic of the Congo|2020-04-11	Africa|hCoV-19/South Africa/KRISP-K002486/2020|EPI ISL 535393|H.1|South Africa|2020-08-07	0.0004503916	Africa
Africa|hCoV-19/DRC/1982/2020|EPI ISL 435160|B.1|Democratic Republic of the Congo|2020-04-12	Africa|hCoV-19/South Africa/KRISP-K002486/2020|EPI ISL 535393|H.1|South Africa|2020-08-07	0.0004831726	Africa
Africa|hCoV-19/DRC/2047/2020|EPI ISL 435161|B.1.1.1|Democratic Republic of the Congo|2020-04-12	Africa|hCoV-19/South Africa/KRISP-K002486/2020|EPI ISL 535393|H.1|South Africa|2020-08-07	0.0004112180	Africa
Africa|hCoV-19/DRC/2063/2020|EPI ISL 435162|B.1|Democratic Republic of the Congo|2020-04-12	Africa|hCoV-19/South Africa/KRISP-K002486/2020|EPI ISL 535393|H.1|South Africa|2020-08-07	0.0004489407	Africa
Africa|hCoV-19/DRC/2120/2020|EPI ISL 435163|B.1.149|Democratic Republic of the Congo|2020-04-12	Africa|hCoV-19/South Africa/KRISP-K002486/2020|EPI ISL 535393|H.1|South Africa|2020-08-07	0.0005092832	Africa
Africa|hCoV-19/DRC/2121/2020|EPI ISL 435164|B.1.149|Democratic Republic of the Congo|2020-04-12	Africa|hCoV-19/South Africa/KRISP-K002486/2020|EPI ISL 535393|H.1|South Africa|2020-08-07	0.0005169696	Africa
Africa|hCoV-19/DRC/2122/2020|EPI ISL 435165|B.1.149|Democratic Republic of the Congo|2020-04-13	Africa|hCoV-19/South Africa/KRISP-K002486/2020|EPI ISL 535393|H.1|South Africa|2020-08-07	0.0005963002	Africa
Africa|hCoV-19/DRC/2125/2020|EPI ISL 435166|B.1.149|Democratic Republic of the Congo|2020-04-13	Africa|hCoV-19/South Africa/KRISP-K002486/2020|EPI ISL 535393|H.1|South Africa|2020-08-07	0.0005187394	Africa
Africa|hCoV-19/DRC/2128/2020|EPI ISL 435167|B.1|Democratic Republic of the Congo|2020-04-13	Africa|hCoV-19/South Africa/KRISP-K002486/2020|EPI ISL 535393|H.1|South Africa|2020-08-07	0.0004584540	Africa
Africa|hCoV-19/DRC/2133/2020|EPI ISL 435168|B.1.128|Democratic Republic of the Congo|2020-04-13	Africa|hCoV-19/South Africa/KRISP-K002486/2020|EPI ISL 535393|H.1|South Africa|2020-08-07	0.0005597417	Africa
Africa|hCoV-19/DRC/214/2020|EPI ISL 420030|B.1.6|Democratic Republic of the Congo|2020-03-21	Africa|hCoV-19/South Africa/KRISP-K002486/2020|EPI ISL 535393|H.1|South Africa|2020-08-07	0.0004385533	Africa
Africa|hCoV-19/DRC/215/2020|EPI ISL 420031|B.1.1.1|Democratic Republic of the Congo|2020-03-21	Africa|hCoV-19/South Africa/KRISP-K002486/2020|EPI ISL 535393|H.1|South Africa|2020-08-07	0.0004456589	Africa
Africa|hCoV-19/DRC/2169/2020|EPI ISL 436194|B.1.5|Democratic Republic of the Congo|2020-04-13	Africa|hCoV-19/South Africa/KRISP-K002486/2020|EPI ISL 535393|H.1|South Africa|2020-08-07	0.0004896730	Africa
Africa|hCoV-19/DRC/2299/2020|EPI ISL 436412|B.1.5|Democratic Republic of the Congo|2020-04-14	Africa|hCoV-19/South Africa/KRISP-K002486/2020|EPI ISL 535393|H.1|South Africa|2020-08-07	0.0005086392	Africa
Africa|hCoV-19/DRC/236/2020|EPI ISL 420032|B.1.128|Democratic Republic of the Congo|2020-03-22	Africa|hCoV-19/South Africa/KRISP-K002486/2020|EPI ISL 535393|H.1|South Africa|2020-08-07	0.0005393307	Africa
Africa|hCoV-19/DRC/2363/2020|EPI ISL 437194|B.1.84|Democratic Republic of the Congo|2020-04-14	Africa|hCoV-19/South Africa/KRISP-K002486/2020|EPI ISL 535393|H.1|South Africa|2020-08-07	0.0004746787	Africa
Africa|hCoV-19/DRC/2384/2020|EPI ISL 437196|B.1.149|Democratic Republic of the Congo|2020-04-14	Africa|hCoV-19/South Africa/KRISP-K002486/2020|EPI ISL 535393|H.1|South Africa|2020-08-07	0.0005179870	Africa
Africa|hCoV-19/DRC/241/2020|EPI ISL 420033|B.1.1.75|Democratic Republic of the Congo|2020-03-22	Africa|hCoV-19/South Africa/KRISP-K002486/2020|EPI ISL 535393|H.1|South Africa|2020-08-07	0.0003707384	Africa
Africa|hCoV-19/DRC/243/2020|EPI ISL 420034|B.1|Democratic Republic of the Congo|2020-03-22	Africa|hCoV-19/South Africa/KRISP-K002486/2020|EPI ISL 535393|H.1|South Africa|2020-08-07	0.0004824619	Africa
Africa|hCoV-19/DRC/248/2020|EPI ISL 420035|B.1.5|Democratic Republic of the Congo|2020-03-22	Africa|hCoV-19/South Africa/KRISP-K002486/2020|EPI ISL 535393|H.1|South Africa|2020-08-07	0.0004044557	Africa
Africa|hCoV-19/DRC/2496/2020|EPI ISL 437337|B.1.149|Democratic Republic of the Congo|2020-04-15	Africa|hCoV-19/South Africa/KRISP-K002486/2020|EPI ISL 535393|H.1|South Africa|2020-08-07	0.0005378786	Africa
Africa|hCoV-19/DRC/2529/2020|EPI ISL 437338|B.1.178|Democratic Republic of the Congo|2020-04-15	Africa|hCoV-19/South Africa/KRISP-K002486/2020|EPI ISL 535393|H.1|South Africa|2020-08-07	0.0005042509	Africa
Africa|hCoV-19/DRC/253/2020|EPI ISL 420838|B.1.5|Democratic Republic of the Congo|2020-03-22	Africa|hCoV-19/South Africa/KRISP-K002486/2020|EPI ISL 535393|H.1|South Africa|2020-08-07	0.0004059331	Africa
Africa|hCoV-19/DRC/2536/2020|EPI ISL 437339|B.1|Democratic Republic of the Congo|2020-04-15	Africa|hCoV-19/South Africa/KRISP-K002486/2020|EPI ISL 535393|H.1|South Africa|2020-08-07	0.0005042510	Africa
Africa|hCoV-19/DRC/254/2020|EPI ISL 420839|B.1|Democratic Republic of the Congo|2020-03-22	Africa|hCoV-19/South Africa/KRISP-K002486/2020|EPI ISL 535393|H.1|South Africa|2020-08-07	0.0004773143	Africa
Africa|hCoV-19/DRC/2563/2020|EPI ISL 437340|B.1.9|Democratic Republic of the Congo|2020-04-15	Africa|hCoV-19/South Africa/KRISP-K002486/2020|EPI ISL 535393|H.1|South Africa|2020-08-07	0.0007060367	Africa
Africa|hCoV-19/DRC/2580/2020|EPI ISL 437341|B.1.5|Democratic Republic of the Congo|2020-04-15	Africa|hCoV-19/South Africa/KRISP-K002486/2020|EPI ISL 535393|H.1|South Africa|2020-08-07	0.0004394575	Africa
Africa|hCoV-19/DRC/2644/2020|EPI ISL 437342|B.1.84|Democratic Republic of the Congo|2020-04-15	Africa|hCoV-19/South Africa/KRISP-K002486/2020|EPI ISL 535393|H.1|South Africa|2020-08-07	0.0005458239	Africa
Africa|hCoV-19/DRC/2670/2020|EPI ISL 437343|B.1.9|Democratic Republic of the Congo|2020-04-15	Africa|hCoV-19/South Africa/KRISP-K002486/2020|EPI ISL 535393|H.1|South Africa|2020-08-07	0.0007397216	Africa
Africa|hCoV-19/DRC/2727/2020|EPI ISL 437344|B.1|Democratic Republic of the Congo|2020-04-16	Africa|hCoV-19/South Africa/KRISP-K002486/2020|EPI ISL 535393|H.1|South Africa|2020-08-07	0.0004448703	Africa
Africa|hCoV-19/DRC/2728/2020|EPI ISL 437345|B.1.84|Democratic Republic of the Congo|2020-04-16	Africa|hCoV-19/South Africa/KRISP-K002486/2020|EPI ISL 535393|H.1|South Africa|2020-08-07	0.0005165314	Africa
Africa|hCoV-19/DRC/2813/2020|EPI ISL 437346|C.14|Democratic Republic of the Congo|2020-04-16	Africa|hCoV-19/South Africa/KRISP-K002486/2020|EPI ISL 535393|H.1|South Africa|2020-08-07	0.0005381498	Africa
Africa|hCoV-19/DRC/2819/2020|EPI ISL 437347|B.1|Democratic Republic of the Congo|2020-04-16	Africa|hCoV-19/South Africa/KRISP-K002486/2020|EPI ISL 535393|H.1|South Africa|2020-08-07	0.0005495653	Africa
Africa|hCoV-19/DRC/2827/2020|EPI ISL 437348|B.1|Democratic Republic of the Congo|2020-04-16	Africa|hCoV-19/South Africa/KRISP-K002486/2020|EPI ISL 535393|H.1|South Africa|2020-08-07	0.0004369616	Africa
Africa|hCoV-19/DRC/2855/2020|EPI ISL 437350|B.1|Democratic Republic of the Congo|2020-04-16	Africa|hCoV-19/South Africa/KRISP-K002486/2020|EPI ISL 535393|H.1|South Africa|2020-08-07	0.0004706247	Africa
Africa|hCoV-19/DRC/2864/2020|EPI ISL 437351|B.1|Democratic Republic of the Congo|2020-04-16	Africa|hCoV-19/South Africa/KRISP-K002486/2020|EPI ISL 535393|H.1|South Africa|2020-08-07	0.0004716186	Africa
Africa|hCoV-19/DRC/2904/2020|EPI ISL 437352|B.1|Democratic Republic of the Congo|2020-04-17	Africa|hCoV-19/South Africa/KRISP-K002486/2020|EPI ISL 535393|H.1|South Africa|2020-08-07	0.0004706247	Africa
Africa|hCoV-19/DRC/2938/2020|EPI ISL 437353|B.1.275|Democratic Republic of the Congo|2020-04-17	Africa|hCoV-19/South Africa/KRISP-K002486/2020|EPI ISL 535393|H.1|South Africa|2020-08-07	0.0006606584	Africa
Africa|hCoV-19/DRC/2939/2020|EPI ISL 437354|B.1|Democratic Republic of the Congo|2020-04-17	Africa|hCoV-19/South Africa/KRISP-K002486/2020|EPI ISL 535393|H.1|South Africa|2020-08-07	0.0005726834	Africa
Africa|hCoV-19/DRC/2942/2020|EPI ISL 437355|B.1|Democratic Republic of the Congo|2020-04-17	Africa|hCoV-19/South Africa/KRISP-K002486/2020|EPI ISL 535393|H.1|South Africa|2020-08-07	0.0005876708	Africa
Africa|hCoV-19/DRC/299/2020|EPI ISL 420840|B.4|Democratic Republic of the Congo|2020-03-20	Africa|hCoV-19/South Africa/KRISP-K002486/2020|EPI ISL 535393|H.1|South Africa|2020-08-07	0.0009237942	Africa
Africa|hCoV-19/DRC/300/2020|EPI ISL 420841|A|Democratic Republic of the Congo|2020-03-22	Africa|hCoV-19/South Africa/KRISP-K002486/2020|EPI ISL 535393|H.1|South Africa|2020-08-07	0.0007118256	Africa
Africa|hCoV-19/DRC/3041/2020|EPI ISL 437356|B.1|Democratic Republic of the Congo|2020-04-18	Africa|hCoV-19/South Africa/KRISP-K002486/2020|EPI ISL 535393|H.1|South Africa|2020-08-07	0.0005401060	Africa
Africa|hCoV-19/DRC/307/2020|EPI ISL 420842|B.1.9|Democratic Republic of the Congo|2020-03	Africa|hCoV-19/South Africa/KRISP-K002486/2020|EPI ISL 535393|H.1|South Africa|2020-08-07	0.0005541958	Africa
Africa|hCoV-19/DRC/3070/2020|EPI ISL 437357|B.1.214|Democratic Republic of the Congo|2020-04-18	Africa|hCoV-19/South Africa/KRISP-K002486/2020|EPI ISL 535393|H.1|South Africa|2020-08-07	0.0005746520	Africa
Africa|hCoV-19/DRC/3089/2020|EPI ISL 437358|B.1.84|Democratic Republic of the Congo|2020-04-19	Africa|hCoV-19/South Africa/KRISP-K002486/2020|EPI ISL 535393|H.1|South Africa|2020-08-07	0.0005048805	Africa
Africa|hCoV-19/DRC/3440/2020|EPI ISL 447597|B.1.84|Democratic Republic of the Congo|2020-04-22	Africa|hCoV-19/South Africa/KRISP-K002486/2020|EPI ISL 535393|H.1|South Africa|2020-08-07	0.0005105679	Africa
Africa|hCoV-19/DRC/3451/2020|EPI ISL 447598|B.1.178|Democratic Republic of the Congo|2020-04-22	Africa|hCoV-19/South Africa/KRISP-K002486/2020|EPI ISL 535393|H.1|South Africa|2020-08-07	0.0005450546	Africa
Africa|hCoV-19/DRC/3453/2020|EPI ISL 447599|B.1.84|Democratic Republic of the Congo|2020-04-22	Africa|hCoV-19/South Africa/KRISP-K002486/2020|EPI ISL 535393|H.1|South Africa|2020-08-07	0.0005108809	Africa
Africa|hCoV-19/DRC/3481/2020|EPI ISL 447600|B.1|Democratic Republic of the Congo|2020-04-22	Africa|hCoV-19/South Africa/KRISP-K002486/2020|EPI ISL 535393|H.1|South Africa|2020-08-07	0.0004542848	Africa
Africa|hCoV-19/DRC/3482/2020|EPI ISL 447601|B.1|Democratic Republic of the Congo|2020-04-22	Africa|hCoV-19/South Africa/KRISP-K002486/2020|EPI ISL 535393|H.1|South Africa|2020-08-07	0.0004808119	Africa
Africa|hCoV-19/DRC/3483/2020|EPI ISL 447602|B.1|Democratic Republic of the Congo|2020-04-22	Africa|hCoV-19/South Africa/KRISP-K002486/2020|EPI ISL 535393|H.1|South Africa|2020-08-07	0.0004535717	Africa
Africa|hCoV-19/DRC/3490/2020|EPI ISL 447603|B.1|Democratic Republic of the Congo|2020-04-22	Africa|hCoV-19/South Africa/KRISP-K002486/2020|EPI ISL 535393|H.1|South Africa|2020-08-07	0.0004774902	Africa
Africa|hCoV-19/DRC/3504/2020|EPI ISL 447604|B.1.149|Democratic Republic of the Congo|2020-04-23	Africa|hCoV-19/South Africa/KRISP-K002486/2020|EPI ISL 535393|H.1|South Africa|2020-08-07	0.0005238891	Africa
Africa|hCoV-19/DRC/352/2020|EPI ISL 420850|B.1.5|Democratic Republic of the Congo|2020-03	Africa|hCoV-19/South Africa/KRISP-K002486/2020|EPI ISL 535393|H.1|South Africa|2020-08-07	0.0004769891	Africa
Africa|hCoV-19/DRC/353/2020|EPI ISL 420843|B.1.5|Democratic Republic of the Congo|2020-03	Africa|hCoV-19/South Africa/KRISP-K002486/2020|EPI ISL 535393|H.1|South Africa|2020-08-07	0.0004088507	Africa
Africa|hCoV-19/DRC/355/2020|EPI ISL 420844|B.1|Democratic Republic of the Congo|2020-03	Africa|hCoV-19/South Africa/KRISP-K002486/2020|EPI ISL 535393|H.1|South Africa|2020-08-07	0.0004385091	Africa
Africa|hCoV-19/DRC/3552/2020|EPI ISL 447605|B.1.84|Democratic Republic of the Congo|2020-04-23	Africa|hCoV-19/South Africa/KRISP-K002486/2020|EPI ISL 535393|H.1|South Africa|2020-08-07	0.0005170020	Africa
Africa|hCoV-19/DRC/3595/2020|EPI ISL 447606|B.1.5|Democratic Republic of the Congo|2020-04-23	Africa|hCoV-19/South Africa/KRISP-K002486/2020|EPI ISL 535393|H.1|South Africa|2020-08-07	0.0004756072	Africa
Africa|hCoV-19/DRC/3632/2020|EPI ISL 447607|B.1.5|Democratic Republic of the Congo|2020-04-23	Africa|hCoV-19/South Africa/KRISP-K002486/2020|EPI ISL 535393|H.1|South Africa|2020-08-07	0.0004771097	Africa
Africa|hCoV-19/DRC/3633/2020|EPI ISL 447230|B.1.5|Democratic Republic of the Congo|2020-04-23	Africa|hCoV-19/South Africa/KRISP-K002486/2020|EPI ISL 535393|H.1|South Africa|2020-08-07	0.0004816554	Africa
Africa|hCoV-19/DRC/3653/2020|EPI ISL 447231|B.1.128|Democratic Republic of the Congo|2020-04-23	Africa|hCoV-19/South Africa/KRISP-K002486/2020|EPI ISL 535393|H.1|South Africa|2020-08-07	0.0006082186	Africa
Africa|hCoV-19/DRC/3659/2020|EPI ISL 447232|B.1.128|Democratic Republic of the Congo|2020-04-23	Africa|hCoV-19/South Africa/KRISP-K002486/2020|EPI ISL 535393|H.1|South Africa|2020-08-07	0.0006087741	Africa
Africa|hCoV-19/DRC/3661/2020|EPI ISL 447233|B.1.128|Democratic Republic of the Congo|2020-04-23	Africa|hCoV-19/South Africa/KRISP-K002486/2020|EPI ISL 535393|H.1|South Africa|2020-08-07	0.0006139643	Africa
Africa|hCoV-19/DRC/3662/2020|EPI ISL 447234|B.1.128|Democratic Republic of the Congo|2020-04-23	Africa|hCoV-19/South Africa/KRISP-K002486/2020|EPI ISL 535393|H.1|South Africa|2020-08-07	0.0006135040	Africa
Africa|hCoV-19/DRC/3664/2020|EPI ISL 447235|B.1.128|Democratic Republic of the Congo|2020-04-23	Africa|hCoV-19/South Africa/KRISP-K002486/2020|EPI ISL 535393|H.1|South Africa|2020-08-07	0.0006136087	Africa
Africa|hCoV-19/DRC/3683/2020|EPI ISL 447236|B.1.5|Democratic Republic of the Congo|2020-04-24	Africa|hCoV-19/South Africa/KRISP-K002486/2020|EPI ISL 535393|H.1|South Africa|2020-08-07	0.0005112272	Africa
Africa|hCoV-19/DRC/3688/2020|EPI ISL 447237|B.1.128|Democratic Republic of the Congo|2020-04-24	Africa|hCoV-19/South Africa/KRISP-K002486/2020|EPI ISL 535393|H.1|South Africa|2020-08-07	0.0006115867	Africa
Africa|hCoV-19/DRC/376/2020|EPI ISL 420851|B.1.6|Democratic Republic of the Congo|2020-03-25	Africa|hCoV-19/South Africa/KRISP-K002486/2020|EPI ISL 535393|H.1|South Africa|2020-08-07	0.0005093423	Africa
Africa|hCoV-19/DRC/3764/2020|EPI ISL 447238|B.1.84|Democratic Republic of the Congo|2020-04-24	Africa|hCoV-19/South Africa/KRISP-K002486/2020|EPI ISL 535393|H.1|South Africa|2020-08-07	0.0005445556	Africa
Africa|hCoV-19/DRC/3768/2020|EPI ISL 447239|B.1.84|Democratic Republic of the Congo|2020-04-24	Africa|hCoV-19/South Africa/KRISP-K002486/2020|EPI ISL 535393|H.1|South Africa|2020-08-07	0.0005109034	Africa
Africa|hCoV-19/DRC/3778/2020|EPI ISL 447240|B.1.128|Democratic Republic of the Congo|2020-04-24	Africa|hCoV-19/South Africa/KRISP-K002486/2020|EPI ISL 535393|H.1|South Africa|2020-08-07	0.0006104047	Africa
Africa|hCoV-19/DRC/3787/2020|EPI ISL 447241|B.1|Democratic Republic of the Congo|2020-04-24	Africa|hCoV-19/South Africa/KRISP-K002486/2020|EPI ISL 535393|H.1|South Africa|2020-08-07	0.0004855351	Africa
Africa|hCoV-19/DRC/3791/2020|EPI ISL 447242|B.1|Democratic Republic of the Congo|2020-04-24	Africa|hCoV-19/South Africa/KRISP-K002486/2020|EPI ISL 535393|H.1|South Africa|2020-08-07	0.0005271733	Africa
Africa|hCoV-19/DRC/3803/2020|EPI ISL 447243|B.1|Democratic Republic of the Congo|2020-04-24	Africa|hCoV-19/South Africa/KRISP-K002486/2020|EPI ISL 535393|H.1|South Africa|2020-08-07	0.0004533660	Africa
Africa|hCoV-19/DRC/3806/2020|EPI ISL 447244|B.1|Democratic Republic of the Congo|2020-04-24	Africa|hCoV-19/South Africa/KRISP-K002486/2020|EPI ISL 535393|H.1|South Africa|2020-08-07	0.0004533345	Africa
Africa|hCoV-19/DRC/3827/2020|EPI ISL 447245|B.1|Democratic Republic of the Congo|2020-04-24	Africa|hCoV-19/South Africa/KRISP-K002486/2020|EPI ISL 535393|H.1|South Africa|2020-08-07	0.0005793748	Africa
Africa|hCoV-19/DRC/3829/2020|EPI ISL 447246|B.1|Democratic Republic of the Congo|2020-04-24	Africa|hCoV-19/South Africa/KRISP-K002486/2020|EPI ISL 535393|H.1|South Africa|2020-08-07	0.0005460272	Africa
Africa|hCoV-19/DRC/3834/2020|EPI ISL 447247|A|Democratic Republic of the Congo|2020-04-25	Africa|hCoV-19/South Africa/KRISP-K002486/2020|EPI ISL 535393|H.1|South Africa|2020-08-07	0.0007889603	Africa
Africa|hCoV-19/DRC/3837/2020|EPI ISL 447248|B.1.128|Democratic Republic of the Congo|2020-04-25	Africa|hCoV-19/South Africa/KRISP-K002486/2020|EPI ISL 535393|H.1|South Africa|2020-08-07	0.0006132113	Africa
Africa|hCoV-19/DRC/3841/2020|EPI ISL 447249|B.1.128|Democratic Republic of the Congo|2020-04-25	Africa|hCoV-19/South Africa/KRISP-K002486/2020|EPI ISL 535393|H.1|South Africa|2020-08-07	0.0006458028	Africa
Africa|hCoV-19/DRC/3842/2020|EPI ISL 471396|B.1.128|Democratic Republic of the Congo|2020-04-25	Africa|hCoV-19/South Africa/KRISP-K002486/2020|EPI ISL 535393|H.1|South Africa|2020-08-07	0.0006388123	Africa
Africa|hCoV-19/DRC/3846/2020|EPI ISL 471397|B.1.84|Democratic Republic of the Congo|2020-04-25	Africa|hCoV-19/South Africa/KRISP-K002486/2020|EPI ISL 535393|H.1|South Africa|2020-08-07	0.0005714961	Africa
Africa|hCoV-19/DRC/3937/2020|EPI ISL 471398|B.1|Democratic Republic of the Congo|2020-04-25	Africa|hCoV-19/South Africa/KRISP-K002486/2020|EPI ISL 535393|H.1|South Africa|2020-08-07	0.0005378678	Africa
Africa|hCoV-19/DRC/3941/2020|EPI ISL 471399|B.1.128|Democratic Republic of the Congo|2020-04-25	Africa|hCoV-19/South Africa/KRISP-K002486/2020|EPI ISL 535393|H.1|South Africa|2020-08-07	0.0006120792	Africa
Africa|hCoV-19/DRC/3947/2020|EPI ISL 471400|B.1.214|Democratic Republic of the Congo|2020-04-25	Africa|hCoV-19/South Africa/KRISP-K002486/2020|EPI ISL 535393|H.1|South Africa|2020-08-07	0.0006387716	Africa
Africa|hCoV-19/DRC/3949/2020|EPI ISL 471401|B.1.84|Democratic Republic of the Congo|2020-04-26	Africa|hCoV-19/South Africa/KRISP-K002486/2020|EPI ISL 535393|H.1|South Africa|2020-08-07	0.0004743570	Africa
Africa|hCoV-19/DRC/396/2020|EPI ISL 420852|B.1.6|Democratic Republic of the Congo|2020-03-26	Africa|hCoV-19/South Africa/KRISP-K002486/2020|EPI ISL 535393|H.1|South Africa|2020-08-07	0.0004749089	Africa
Africa|hCoV-19/DRC/397/2020|EPI ISL 420845|B.1.6|Democratic Republic of the Congo|2020-03-26	Africa|hCoV-19/South Africa/KRISP-K002486/2020|EPI ISL 535393|H.1|South Africa|2020-08-07	0.0004713123	Africa
Africa|hCoV-19/DRC/400/2020|EPI ISL 420846|B.1.5|Democratic Republic of the Congo|2020-03	Africa|hCoV-19/South Africa/KRISP-K002486/2020|EPI ISL 535393|H.1|South Africa|2020-08-07	0.0004388791	Africa
Africa|hCoV-19/DRC/4012/2020|EPI ISL 471402|B.1|Democratic Republic of the Congo|2020-04-26	Africa|hCoV-19/South Africa/KRISP-K002486/2020|EPI ISL 535393|H.1|South Africa|2020-08-07	0.0006051521	Africa
Africa|hCoV-19/DRC/402/2020|EPI ISL 420853|B.1|Democratic Republic of the Congo|2020-03-26	Africa|hCoV-19/South Africa/KRISP-K002486/2020|EPI ISL 535393|H.1|South Africa|2020-08-07	0.0004936778	Africa
Africa|hCoV-19/DRC/4020/2020|EPI ISL 471403|B.1.5|Democratic Republic of the Congo|2020-04-26	Africa|hCoV-19/South Africa/KRISP-K002486/2020|EPI ISL 535393|H.1|South Africa|2020-08-07	0.0005378906	Africa
Africa|hCoV-19/DRC/4026/2020|EPI ISL 471404|B.1.84|Democratic Republic of the Congo|2020-04-27	Africa|hCoV-19/South Africa/KRISP-K002486/2020|EPI ISL 535393|H.1|South Africa|2020-08-07	0.0005065221	Africa
Africa|hCoV-19/DRC/4060/2020|EPI ISL 471405|B.1|Democratic Republic of the Congo|2020-04-27	Africa|hCoV-19/South Africa/KRISP-K002486/2020|EPI ISL 535393|H.1|South Africa|2020-08-07	0.0005389237	Africa
Africa|hCoV-19/DRC/4075/2020|EPI ISL 471406|B.1.214|Democratic Republic of the Congo|2020-04-27	Africa|hCoV-19/South Africa/KRISP-K002486/2020|EPI ISL 535393|H.1|South Africa|2020-08-07	0.0006104314	Africa
Africa|hCoV-19/DRC/4084/2020|EPI ISL 471407|B.1.214|Democratic Republic of the Congo|2020-04-27	Africa|hCoV-19/South Africa/KRISP-K002486/2020|EPI ISL 535393|H.1|South Africa|2020-08-07	0.0006394165	Africa
Africa|hCoV-19/DRC/4132/2020|EPI ISL 471408|B.1|Democratic Republic of the Congo|2020-04-27	Africa|hCoV-19/South Africa/KRISP-K002486/2020|EPI ISL 535393|H.1|South Africa|2020-08-07	0.0005714826	Africa
Africa|hCoV-19/DRC/4141/2020|EPI ISL 471409|B.1.128|Democratic Republic of the Congo|2020-04-27	Africa|hCoV-19/South Africa/KRISP-K002486/2020|EPI ISL 535393|H.1|South Africa|2020-08-07	0.0006051521	Africa
Africa|hCoV-19/DRC/4145/2020|EPI ISL 471410|B.1|Democratic Republic of the Congo|2020-04-27	Africa|hCoV-19/South Africa/KRISP-K002486/2020|EPI ISL 535393|H.1|South Africa|2020-08-07	0.0005042409	Africa
Africa|hCoV-19/DRC/4194/2020|EPI ISL 471414|B.1.5|Democratic Republic of the Congo|2020-04-28	Africa|hCoV-19/South Africa/KRISP-K002486/2020|EPI ISL 535393|H.1|South Africa|2020-08-07	0.0005378551	Africa
Africa|hCoV-19/DRC/4250/2020|EPI ISL 471415|B.1.1.1|Democratic Republic of the Congo|2020-04-28	Africa|hCoV-19/South Africa/KRISP-K002486/2020|EPI ISL 535393|H.1|South Africa|2020-08-07	0.0004705726	Africa
Africa|hCoV-19/DRC/4279/2020|EPI ISL 514114|B.1|Democratic Republic of the Congo|2020-04-28	Africa|hCoV-19/South Africa/KRISP-K002486/2020|EPI ISL 535393|H.1|South Africa|2020-08-07	0.0005453202	Africa
Africa|hCoV-19/DRC/4282/2020|EPI ISL 514103|B.1.128|Democratic Republic of the Congo|2020-04-08	Africa|hCoV-19/South Africa/KRISP-K002486/2020|EPI ISL 535393|H.1|South Africa|2020-08-07	0.0005794877	Africa
Africa|hCoV-19/DRC/4284/2020|EPI ISL 514115|B.1.128|Democratic Republic of the Congo|2020-04-28	Africa|hCoV-19/South Africa/KRISP-K002486/2020|EPI ISL 535393|H.1|South Africa|2020-08-07	0.0005794284	Africa
Africa|hCoV-19/DRC/431/2020|EPI ISL 420847|B.1.147|Democratic Republic of the Congo|2020-03-26	Africa|hCoV-19/South Africa/KRISP-K002486/2020|EPI ISL 535393|H.1|South Africa|2020-08-07	0.0004713077	Africa
Africa|hCoV-19/DRC/4418/2020|EPI ISL 496506|B.1.128|Democratic Republic of the Congo|2020-04-29	Africa|hCoV-19/South Africa/KRISP-K002486/2020|EPI ISL 535393|H.1|South Africa|2020-08-07	0.0006135668	Africa
Africa|hCoV-19/DRC/4422/2020|EPI ISL 496507|B.1.128|Democratic Republic of the Congo|2020-04-29	Africa|hCoV-19/South Africa/KRISP-K002486/2020|EPI ISL 535393|H.1|South Africa|2020-08-07	0.0005860385	Africa
Africa|hCoV-19/DRC/4427/2020|EPI ISL 496508|B.1.128|Democratic Republic of the Congo|2020-04-29	Africa|hCoV-19/South Africa/KRISP-K002486/2020|EPI ISL 535393|H.1|South Africa|2020-08-07	0.0005912961	Africa
Africa|hCoV-19/DRC/4429/2020|EPI ISL 513589|B.1.128|Democratic Republic of the Congo|2020-04-29	Africa|hCoV-19/South Africa/KRISP-K002486/2020|EPI ISL 535393|H.1|South Africa|2020-08-07	0.0005913373	Africa
Africa|hCoV-19/DRC/4430/2020|EPI ISL 496509|B.1.128|Democratic Republic of the Congo|2020-04-29	Africa|hCoV-19/South Africa/KRISP-K002486/2020|EPI ISL 535393|H.1|South Africa|2020-08-07	0.0005799812	Africa
Africa|hCoV-19/DRC/4437/2020|EPI ISL 513590|B.1.128|Democratic Republic of the Congo|2020-05-02	Africa|hCoV-19/South Africa/KRISP-K002486/2020|EPI ISL 535393|H.1|South Africa|2020-08-07	0.0006262437	Africa
Africa|hCoV-19/DRC/4442/2020|EPI ISL 496510|B.1.128|Democratic Republic of the Congo|2020-04-29	Africa|hCoV-19/South Africa/KRISP-K002486/2020|EPI ISL 535393|H.1|South Africa|2020-08-07	0.0005865840	Africa
Africa|hCoV-19/DRC/4444/2020|EPI ISL 514104|B.1.128|Democratic Republic of the Congo|2020-04-29	Africa|hCoV-19/South Africa/KRISP-K002486/2020|EPI ISL 535393|H.1|South Africa|2020-08-07	0.0005776171	Africa
Africa|hCoV-19/DRC/445/2020|EPI ISL 420848|B.1|Democratic Republic of the Congo|2020-03	Africa|hCoV-19/South Africa/KRISP-K002486/2020|EPI ISL 535393|H.1|South Africa|2020-08-07	0.0004546437	Africa
Africa|hCoV-19/DRC/4501/2020|EPI ISL 513591|B.1.5|Democratic Republic of the Congo|2020-05-30	Africa|hCoV-19/South Africa/KRISP-K002486/2020|EPI ISL 535393|H.1|South Africa|2020-08-07	0.0004870592	Africa
Africa|hCoV-19/DRC/4516/2020|EPI ISL 487192|B.1.1.275|Democratic Republic of the Congo|2020-04-28	Africa|hCoV-19/South Africa/KRISP-K002486/2020|EPI ISL 535393|H.1|South Africa|2020-08-07	0.0003398763	Africa
Africa|hCoV-19/DRC/4524/2020|EPI ISL 513597|A|Democratic Republic of the Congo|2020-04-30	Africa|hCoV-19/South Africa/KRISP-K002486/2020|EPI ISL 535393|H.1|South Africa|2020-08-07	0.0007806256	Africa
Africa|hCoV-19/DRC/4541/2020|EPI ISL 513598|B.1|Democratic Republic of the Congo|2020-04-30	Africa|hCoV-19/South Africa/KRISP-K002486/2020|EPI ISL 535393|H.1|South Africa|2020-08-07	0.0005715821	Africa
Africa|hCoV-19/DRC/4551/2020|EPI ISL 513599|B.1.178|Democratic Republic of the Congo|2020-04-30	Africa|hCoV-19/South Africa/KRISP-K002486/2020|EPI ISL 535393|H.1|South Africa|2020-08-07	0.0006174107	Africa
Africa|hCoV-19/DRC/4561/2020|EPI ISL 513600|B.1|Democratic Republic of the Congo|2020-04-30	Africa|hCoV-19/South Africa/KRISP-K002486/2020|EPI ISL 535393|H.1|South Africa|2020-08-07	0.0005378549	Africa
Africa|hCoV-19/DRC/4562/2020|EPI ISL 513601|B.1.214|Democratic Republic of the Congo|2020-04-30	Africa|hCoV-19/South Africa/KRISP-K002486/2020|EPI ISL 535393|H.1|South Africa|2020-08-07	0.0005378678	Africa
Africa|hCoV-19/DRC/4568/2020|EPI ISL 513602|B.1|Democratic Republic of the Congo|2020-04-30	Africa|hCoV-19/South Africa/KRISP-K002486/2020|EPI ISL 535393|H.1|South Africa|2020-08-07	0.0005435365	Africa
Africa|hCoV-19/DRC/4578/2020|EPI ISL 513603|B.1|Democratic Republic of the Congo|2020-04-30	Africa|hCoV-19/South Africa/KRISP-K002486/2020|EPI ISL 535393|H.1|South Africa|2020-08-07	0.0005812107	Africa
Africa|hCoV-19/DRC/4613/2020|EPI ISL 513604|B.1.214|Democratic Republic of the Congo|2020-04-30	Africa|hCoV-19/South Africa/KRISP-K002486/2020|EPI ISL 535393|H.1|South Africa|2020-08-07	0.0005766125	Africa
Africa|hCoV-19/DRC/4614/2020|EPI ISL 513605|B.1|Democratic Republic of the Congo|2020-04-30	Africa|hCoV-19/South Africa/KRISP-K002486/2020|EPI ISL 535393|H.1|South Africa|2020-08-07	0.0006724316	Africa
Africa|hCoV-19/DRC/4631/2020|EPI ISL 513606|B.1.5|Democratic Republic of the Congo|2020-04-30	Africa|hCoV-19/South Africa/KRISP-K002486/2020|EPI ISL 535393|H.1|South Africa|2020-08-07	0.0006724770	Africa
Africa|hCoV-19/DRC/4633/2020|EPI ISL 513607|B.1.128|Democratic Republic of the Congo|2020-04-30	Africa|hCoV-19/South Africa/KRISP-K002486/2020|EPI ISL 535393|H.1|South Africa|2020-08-07	0.0006388124	Africa
Africa|hCoV-19/DRC/4642/2020|EPI ISL 513608|B.1.128|Democratic Republic of the Congo|2020-04-30	Africa|hCoV-19/South Africa/KRISP-K002486/2020|EPI ISL 535393|H.1|South Africa|2020-08-07	0.0006387846	Africa
Africa|hCoV-19/DRC/4647/2020|EPI ISL 513609|B.1.128|Democratic Republic of the Congo|2020-04-30	Africa|hCoV-19/South Africa/KRISP-K002486/2020|EPI ISL 535393|H.1|South Africa|2020-08-07	0.0006051521	Africa
Africa|hCoV-19/DRC/4653/2020|EPI ISL 513610|B.1.128|Democratic Republic of the Congo|2020-04-30	Africa|hCoV-19/South Africa/KRISP-K002486/2020|EPI ISL 535393|H.1|South Africa|2020-08-07	0.0006388490	Africa
Africa|hCoV-19/DRC/4681/2020|EPI ISL 514116|B.1.128|Democratic Republic of the Congo|2020-04-30	Africa|hCoV-19/South Africa/KRISP-K002486/2020|EPI ISL 535393|H.1|South Africa|2020-08-07	0.0005865842	Africa
Africa|hCoV-19/DRC/4683/2020|EPI ISL 514105|B.1.5|Democratic Republic of the Congo|2020-04-30	Africa|hCoV-19/South Africa/KRISP-K002486/2020|EPI ISL 535393|H.1|South Africa|2020-08-07	0.0006194140	Africa
Africa|hCoV-19/DRC/4685/2020|EPI ISL 514106|B.1.128|Democratic Republic of the Congo|2020-04-30	Africa|hCoV-19/South Africa/KRISP-K002486/2020|EPI ISL 535393|H.1|South Africa|2020-08-07	0.0006470649	Africa
Africa|hCoV-19/DRC/4690/2020|EPI ISL 514117|B.1.128|Democratic Republic of the Congo|2020-04-30	Africa|hCoV-19/South Africa/KRISP-K002486/2020|EPI ISL 535393|H.1|South Africa|2020-08-07	0.0006139016	Africa
Africa|hCoV-19/DRC/4693/2020|EPI ISL 514118|B.1.128|Democratic Republic of the Congo|2020-04-30	Africa|hCoV-19/South Africa/KRISP-K002486/2020|EPI ISL 535393|H.1|South Africa|2020-08-07	0.0006126481	Africa
Africa|hCoV-19/DRC/4694/2020|EPI ISL 514107|B.1.128|Democratic Republic of the Congo|2020-04-30	Africa|hCoV-19/South Africa/KRISP-K002486/2020|EPI ISL 535393|H.1|South Africa|2020-08-07	0.0006198832	Africa
Africa|hCoV-19/DRC/4720/2020|EPI ISL 514108|B.1.84|Democratic Republic of the Congo|2020-05-01	Africa|hCoV-19/South Africa/KRISP-K002486/2020|EPI ISL 535393|H.1|South Africa|2020-08-07	0.0005424309	Africa
Africa|hCoV-19/DRC/4785/2020|EPI ISL 514119|B.1.84|Democratic Republic of the Congo|2020-05-01	Africa|hCoV-19/South Africa/KRISP-K002486/2020|EPI ISL 535393|H.1|South Africa|2020-08-07	0.0006808175	Africa
Africa|hCoV-19/DRC/5019/2020|EPI ISL 496511|B.1|Democratic Republic of the Congo|2020-05-02	Africa|hCoV-19/South Africa/KRISP-K002486/2020|EPI ISL 535393|H.1|South Africa|2020-08-07	0.0006038819	Africa
Africa|hCoV-19/DRC/5094/2020|EPI ISL 496491|B.1.84|Democratic Republic of the Congo|2020-05-02	Africa|hCoV-19/South Africa/KRISP-K002486/2020|EPI ISL 535393|H.1|South Africa|2020-08-07	0.0005511763	Africa
Africa|hCoV-19/DRC/5186/2020|EPI ISL 496512|B.1|Democratic Republic of the Congo|2020-05-03	Africa|hCoV-19/South Africa/KRISP-K002486/2020|EPI ISL 535393|H.1|South Africa|2020-08-07	0.0005860904	Africa
Africa|hCoV-19/DRC/5187/2020|EPI ISL 513619|B.1|Democratic Republic of the Congo|2020-05-03	Africa|hCoV-19/South Africa/KRISP-K002486/2020|EPI ISL 535393|H.1|South Africa|2020-08-07	0.0005787494	Africa
Africa|hCoV-19/DRC/5205/2020|EPI ISL 487365|B.1.1.275|Democratic Republic of the Congo|2020-05-01	Africa|hCoV-19/South Africa/KRISP-K002486/2020|EPI ISL 535393|H.1|South Africa|2020-08-07	0.0003799963	Africa
Africa|hCoV-19/DRC/521/2020|EPI ISL 420854|B.1.5|Democratic Republic of the Congo|2020-03-25	Africa|hCoV-19/South Africa/KRISP-K002486/2020|EPI ISL 535393|H.1|South Africa|2020-08-07	0.0004057271	Africa
Africa|hCoV-19/DRC/5210/2020|EPI ISL 487369|B.1.1.275|Democratic Republic of the Congo|2020-05-01	Africa|hCoV-19/South Africa/KRISP-K002486/2020|EPI ISL 535393|H.1|South Africa|2020-08-07	0.0003786845	Africa
Africa|hCoV-19/DRC/523/2020|EPI ISL 420849|B.1.1.1|Democratic Republic of the Congo|2020-03-28	Africa|hCoV-19/South Africa/KRISP-K002486/2020|EPI ISL 535393|H.1|South Africa|2020-08-07	0.0004044966	Africa
Africa|hCoV-19/DRC/5240/2020|EPI ISL 496492|B.1|Democratic Republic of the Congo|2020-05-03	Africa|hCoV-19/South Africa/KRISP-K002486/2020|EPI ISL 535393|H.1|South Africa|2020-08-07	0.0004775212	Africa
Africa|hCoV-19/DRC/5377/2020|EPI ISL 496513|B.1|Democratic Republic of the Congo|2020-05-04	Africa|hCoV-19/South Africa/KRISP-K002486/2020|EPI ISL 535393|H.1|South Africa|2020-08-07	0.0005457423	Africa
Africa|hCoV-19/DRC/5538/2020|EPI ISL 514120|B.1|Democratic Republic of the Congo|2020-05-05	Africa|hCoV-19/South Africa/KRISP-K002486/2020|EPI ISL 535393|H.1|South Africa|2020-08-07	0.0005249781	Africa
Africa|hCoV-19/DRC/5651/2020|EPI ISL 496493|B.1.1.1|Democratic Republic of the Congo|2020-05-06	Africa|hCoV-19/South Africa/KRISP-K002486/2020|EPI ISL 535393|H.1|South Africa|2020-08-07	0.0004522196	Africa
Africa|hCoV-19/DRC/5705/2020|EPI ISL 496494|B.1.84|Democratic Republic of the Congo|2020-05-06	Africa|hCoV-19/South Africa/KRISP-K002486/2020|EPI ISL 535393|H.1|South Africa|2020-08-07	0.0005312557	Africa
Africa|hCoV-19/DRC/5735/2020|EPI ISL 496495|B.1.214|Democratic Republic of the Congo|2020-05-06	Africa|hCoV-19/South Africa/KRISP-K002486/2020|EPI ISL 535393|H.1|South Africa|2020-08-07	0.0005252980	Africa
Africa|hCoV-19/DRC/5815/2020|EPI ISL 495629|B.1.214|Democratic Republic of the Congo|2020-05-06	Africa|hCoV-19/South Africa/KRISP-K002486/2020|EPI ISL 535393|H.1|South Africa|2020-08-07	0.0005957236	Africa
Africa|hCoV-19/DRC/5907/2020|EPI ISL 496496|B.1.84|Democratic Republic of the Congo|2020-05-07	Africa|hCoV-19/South Africa/KRISP-K002486/2020|EPI ISL 535393|H.1|South Africa|2020-08-07	0.0006374957	Africa
Africa|hCoV-19/DRC/5913/2020|EPI ISL 496497|B.1|Democratic Republic of the Congo|2020-05-07	Africa|hCoV-19/South Africa/KRISP-K002486/2020|EPI ISL 535393|H.1|South Africa|2020-08-07	0.0006202098	Africa
Africa|hCoV-19/DRC/5927/2020|EPI ISL 496498|B.1.9|Democratic Republic of the Congo|2020-05-07	Africa|hCoV-19/South Africa/KRISP-K002486/2020|EPI ISL 535393|H.1|South Africa|2020-08-07	0.0007929735	Africa
Africa|hCoV-19/DRC/5957/2020|EPI ISL 496499|B.1.5|Democratic Republic of the Congo|2020-05-07	Africa|hCoV-19/South Africa/KRISP-K002486/2020|EPI ISL 535393|H.1|South Africa|2020-08-07	0.0004424226	Africa
Africa|hCoV-19/DRC/5964/2020|EPI ISL 496500|B.1.178|Democratic Republic of the Congo|2020-05-07	Africa|hCoV-19/South Africa/KRISP-K002486/2020|EPI ISL 535393|H.1|South Africa|2020-08-07	0.0004650075	Africa
Africa|hCoV-19/DRC/5996/2020|EPI ISL 496514|B.1.84|Democratic Republic of the Congo|2020-05-08	Africa|hCoV-19/South Africa/KRISP-K002486/2020|EPI ISL 535393|H.1|South Africa|2020-08-07	0.0005514800	Africa
Africa|hCoV-19/DRC/6026/2020|EPI ISL 513622|B.1.1.1|Democratic Republic of the Congo|2020-05-08	Africa|hCoV-19/South Africa/KRISP-K002486/2020|EPI ISL 535393|H.1|South Africa|2020-08-07	0.0005181431	Africa
Africa|hCoV-19/DRC/6143/2020|EPI ISL 496515|B.1|Democratic Republic of the Congo|2020-05-08	Africa|hCoV-19/South Africa/KRISP-K002486/2020|EPI ISL 535393|H.1|South Africa|2020-08-07	0.0005220478	Africa
Africa|hCoV-19/DRC/6151/2020|EPI ISL 513620|B.1.214|Democratic Republic of the Congo|2020-05-08	Africa|hCoV-19/South Africa/KRISP-K002486/2020|EPI ISL 535393|H.1|South Africa|2020-08-07	0.0005818408	Africa
Africa|hCoV-19/DRC/6163/2020|EPI ISL 513623|B.1.214|Democratic Republic of the Congo|2020-05-08	Africa|hCoV-19/South Africa/KRISP-K002486/2020|EPI ISL 535393|H.1|South Africa|2020-08-07	0.0005887314	Africa
Africa|hCoV-19/DRC/6203/2020|EPI ISL 514109|B.1|Democratic Republic of the Congo|2020-05-09	Africa|hCoV-19/South Africa/KRISP-K002486/2020|EPI ISL 535393|H.1|South Africa|2020-08-07	0.0006828833	Africa
Africa|hCoV-19/DRC/6209/2020|EPI ISL 514110|B.1.84|Democratic Republic of the Congo|2020-05-09	Africa|hCoV-19/South Africa/KRISP-K002486/2020|EPI ISL 535393|H.1|South Africa|2020-08-07	0.0005112690	Africa
Africa|hCoV-19/DRC/6227/2020|EPI ISL 514121|B.1.84|Democratic Republic of the Congo|2020-05-09	Africa|hCoV-19/South Africa/KRISP-K002486/2020|EPI ISL 535393|H.1|South Africa|2020-08-07	0.0005119495	Africa
Africa|hCoV-19/DRC/6313/2020|EPI ISL 496516|B.1.84|Democratic Republic of the Congo|2020-05-09	Africa|hCoV-19/South Africa/KRISP-K002486/2020|EPI ISL 535393|H.1|South Africa|2020-08-07	0.0006407469	Africa
Africa|hCoV-19/DRC/6338/2020|EPI ISL 495630|B.1|Democratic Republic of the Congo|2020-05-09	Africa|hCoV-19/South Africa/KRISP-K002486/2020|EPI ISL 535393|H.1|South Africa|2020-08-07	0.0005629827	Africa
Africa|hCoV-19/DRC/6341/2020|EPI ISL 495631|B.1|Democratic Republic of the Congo|2020-05-09	Africa|hCoV-19/South Africa/KRISP-K002486/2020|EPI ISL 535393|H.1|South Africa|2020-08-07	0.0006735225	Africa
Africa|hCoV-19/DRC/6342/2020|EPI ISL 495632|B.1|Democratic Republic of the Congo|2020-05-09	Africa|hCoV-19/South Africa/KRISP-K002486/2020|EPI ISL 535393|H.1|South Africa|2020-08-07	0.0006264923	Africa
Africa|hCoV-19/DRC/6361/2020|EPI ISL 495633|B.1|Democratic Republic of the Congo|2020-05-09	Africa|hCoV-19/South Africa/KRISP-K002486/2020|EPI ISL 535393|H.1|South Africa|2020-08-07	0.0005330544	Africa
Africa|hCoV-19/DRC/6380/2020|EPI ISL 513611|B.1.1.275|Democratic Republic of the Congo|2020-05-04	Africa|hCoV-19/South Africa/KRISP-K002486/2020|EPI ISL 535393|H.1|South Africa|2020-08-07	0.0003805877	Africa
Africa|hCoV-19/DRC/6384/2020|EPI ISL 513612|B.1.1.275|Democratic Republic of the Congo|2020-05-07	Africa|hCoV-19/South Africa/KRISP-K002486/2020|EPI ISL 535393|H.1|South Africa|2020-08-07	0.0003455718	Africa
Africa|hCoV-19/DRC/6386/2020|EPI ISL 513613|B.1.1.275|Democratic Republic of the Congo|2020-05-07	Africa|hCoV-19/South Africa/KRISP-K002486/2020|EPI ISL 535393|H.1|South Africa|2020-08-07	0.0003392194	Africa
Africa|hCoV-19/DRC/6389/2020|EPI ISL 513614|B.1.84|Democratic Republic of the Congo|2020-05-07	Africa|hCoV-19/South Africa/KRISP-K002486/2020|EPI ISL 535393|H.1|South Africa|2020-08-07	0.0006197062	Africa
Africa|hCoV-19/DRC/6390/2020|EPI ISL 513615|B.1.1.275|Democratic Republic of the Congo|2020-05-04	Africa|hCoV-19/South Africa/KRISP-K002486/2020|EPI ISL 535393|H.1|South Africa|2020-08-07	0.0004416174	Africa
Africa|hCoV-19/DRC/6392/2020|EPI ISL 513616|B.1|Democratic Republic of the Congo|2020-05-04	Africa|hCoV-19/South Africa/KRISP-K002486/2020|EPI ISL 535393|H.1|South Africa|2020-08-07	0.0004072041	Africa
Africa|hCoV-19/DRC/6395/2020|EPI ISL 513617|B.1.1.275|Democratic Republic of the Congo|2020-05-07	Africa|hCoV-19/South Africa/KRISP-K002486/2020|EPI ISL 535393|H.1|South Africa|2020-08-07	0.0004706136	Africa
Africa|hCoV-19/DRC/6398/2020|EPI ISL 513618|B.1.1.275|Democratic Republic of the Congo|2020-05-07	Africa|hCoV-19/South Africa/KRISP-K002486/2020|EPI ISL 535393|H.1|South Africa|2020-08-07	0.0003697132	Africa
Africa|hCoV-19/DRC/6724/2020|EPI ISL 495634|B.1|Democratic Republic of the Congo|2020-05-11	Africa|hCoV-19/South Africa/KRISP-K002486/2020|EPI ISL 535393|H.1|South Africa|2020-08-07	0.0005112620	Africa
Africa|hCoV-19/DRC/6743/2020|EPI ISL 495635|B.1.149|Democratic Republic of the Congo|2020-05-11	Africa|hCoV-19/South Africa/KRISP-K002486/2020|EPI ISL 535393|H.1|South Africa|2020-08-07	0.0005303279	Africa
Africa|hCoV-19/DRC/6783/2020|EPI ISL 496501|B.1.149|Democratic Republic of the Congo|2020-05-11	Africa|hCoV-19/South Africa/KRISP-K002486/2020|EPI ISL 535393|H.1|South Africa|2020-08-07	0.0005622904	Africa
Africa|hCoV-19/DRC/6784/2020|EPI ISL 495636|B.1|Democratic Republic of the Congo|2020-05-11	Africa|hCoV-19/South Africa/KRISP-K002486/2020|EPI ISL 535393|H.1|South Africa|2020-08-07	0.0004763417	Africa
Africa|hCoV-19/DRC/6786/2020|EPI ISL 495637|B.1.178|Democratic Republic of the Congo|2020-05-11	Africa|hCoV-19/South Africa/KRISP-K002486/2020|EPI ISL 535393|H.1|South Africa|2020-08-07	0.0005798749	Africa
Africa|hCoV-19/DRC/6791/2020|EPI ISL 495638|B.1.178|Democratic Republic of the Congo|2020-05-11	Africa|hCoV-19/South Africa/KRISP-K002486/2020|EPI ISL 535393|H.1|South Africa|2020-08-07	0.0005478082	Africa
Africa|hCoV-19/DRC/6792/2020|EPI ISL 495639|B.1|Democratic Republic of the Congo|2020-05-11	Africa|hCoV-19/South Africa/KRISP-K002486/2020|EPI ISL 535393|H.1|South Africa|2020-08-07	0.0005347400	Africa
Africa|hCoV-19/DRC/6801/2020|EPI ISL 514111|B.1|Democratic Republic of the Congo|2020-05-11	Africa|hCoV-19/South Africa/KRISP-K002486/2020|EPI ISL 535393|H.1|South Africa|2020-08-07	0.0007224034	Africa
Africa|hCoV-19/DRC/6853/2020|EPI ISL 496502|B.1.214|Democratic Republic of the Congo|2020-05-11	Africa|hCoV-19/South Africa/KRISP-K002486/2020|EPI ISL 535393|H.1|South Africa|2020-08-07	0.0005193156	Africa
Africa|hCoV-19/DRC/6854/2020|EPI ISL 496503|B.1|Democratic Republic of the Congo|2020-05-11	Africa|hCoV-19/South Africa/KRISP-K002486/2020|EPI ISL 535393|H.1|South Africa|2020-08-07	0.0007051251	Africa
Africa|hCoV-19/DRC/6875/2020|EPI ISL 496504|B.1|Democratic Republic of the Congo|2020-05-11	Africa|hCoV-19/South Africa/KRISP-K002486/2020|EPI ISL 535393|H.1|South Africa|2020-08-07	0.0005112864	Africa
Africa|hCoV-19/DRC/7042/2020|EPI ISL 513592|B.1.214|Democratic Republic of the Congo|2020-05-12	Africa|hCoV-19/South Africa/KRISP-K002486/2020|EPI ISL 535393|H.1|South Africa|2020-08-07	0.0005438950	Africa
Africa|hCoV-19/DRC/7061/2020|EPI ISL 513593|B.1|Democratic Republic of the Congo|2020-05-12	Africa|hCoV-19/South Africa/KRISP-K002486/2020|EPI ISL 535393|H.1|South Africa|2020-08-07	0.0004932138	Africa
Africa|hCoV-19/DRC/7140/2020|EPI ISL 513594|B.1.214|Democratic Republic of the Congo|2020-05-12	Africa|hCoV-19/South Africa/KRISP-K002486/2020|EPI ISL 535393|H.1|South Africa|2020-08-07	0.0006565954	Africa
Africa|hCoV-19/DRC/7200/2020|EPI ISL 514112|B.1|Democratic Republic of the Congo|2020-05-13	Africa|hCoV-19/South Africa/KRISP-K002486/2020|EPI ISL 535393|H.1|South Africa|2020-08-07	0.0006443638	Africa
Africa|hCoV-19/DRC/7211/2020|EPI ISL 514122|B.1.149|Democratic Republic of the Congo|2020-05-13	Africa|hCoV-19/South Africa/KRISP-K002486/2020|EPI ISL 535393|H.1|South Africa|2020-08-07	0.0006127168	Africa
Africa|hCoV-19/DRC/7248/2020|EPI ISL 514123|B.1|Democratic Republic of the Congo|2020-05-13	Africa|hCoV-19/South Africa/KRISP-K002486/2020|EPI ISL 535393|H.1|South Africa|2020-08-07	0.0005220005	Africa
Africa|hCoV-19/DRC/7255/2020|EPI ISL 514124|B.1.149|Democratic Republic of the Congo|2020-05-13	Africa|hCoV-19/South Africa/KRISP-K002486/2020|EPI ISL 535393|H.1|South Africa|2020-08-07	0.0006522206	Africa
Africa|hCoV-19/DRC/73/2020|EPI ISL 417941|B.1.178|Democratic Republic of the Congo|2020-03-18	Africa|hCoV-19/South Africa/KRISP-K002486/2020|EPI ISL 535393|H.1|South Africa|2020-08-07	0.0004417074	Africa
Africa|hCoV-19/DRC/7386/2020|EPI ISL 513595|B.1.5|Democratic Republic of the Congo|2020-05-14	Africa|hCoV-19/South Africa/KRISP-K002486/2020|EPI ISL 535393|H.1|South Africa|2020-08-07	0.0004550094	Africa
Africa|hCoV-19/DRC/7430/2020|EPI ISL 496517|B.1.1.1|Democratic Republic of the Congo|2020-05-14	Africa|hCoV-19/South Africa/KRISP-K002486/2020|EPI ISL 535393|H.1|South Africa|2020-08-07	0.0006454471	Africa
Africa|hCoV-19/DRC/7434/2020|EPI ISL 513621|B.1.1.1|Democratic Republic of the Congo|2020-05-14	Africa|hCoV-19/South Africa/KRISP-K002486/2020|EPI ISL 535393|H.1|South Africa|2020-08-07	0.0006272540	Africa
Africa|hCoV-19/DRC/7471/2020|EPI ISL 513596|B.1.214|Democratic Republic of the Congo|2020-05-14	Africa|hCoV-19/South Africa/KRISP-K002486/2020|EPI ISL 535393|H.1|South Africa|2020-08-07	0.0005476772	Africa
Africa|hCoV-19/DRC/7488/2020|EPI ISL 514113|B.1.1|Democratic Republic of the Congo|2020-05-14	Africa|hCoV-19/South Africa/KRISP-K002486/2020|EPI ISL 535393|H.1|South Africa|2020-08-07	0.0003066119	Africa
Africa|hCoV-19/DRC/7713/2020|EPI ISL 495640|B.1|Democratic Republic of the Congo|2020-05-14	Africa|hCoV-19/South Africa/KRISP-K002486/2020|EPI ISL 535393|H.1|South Africa|2020-08-07	0.0007336976	Africa
Africa|hCoV-19/DRC/7864/2020|EPI ISL 496505|B.1.214|Democratic Republic of the Congo|2020-05-15	Africa|hCoV-19/South Africa/KRISP-K002486/2020|EPI ISL 535393|H.1|South Africa|2020-08-07	0.0006248547	Africa
Africa|hCoV-19/DRC/7920/2020|EPI ISL 495641|B.1|Democratic Republic of the Congo|2020-05-15	Africa|hCoV-19/South Africa/KRISP-K002486/2020|EPI ISL 535393|H.1|South Africa|2020-08-07	0.0006482539	Africa
Africa|hCoV-19/DRC/80/2020|EPI ISL 417942|B.1.178|Democratic Republic of the Congo|2020-03-18	Africa|hCoV-19/South Africa/KRISP-K002486/2020|EPI ISL 535393|H.1|South Africa|2020-08-07	0.0004388896	Africa
Africa|hCoV-19/DRC/8018/2020|EPI ISL 514125|B.1.5|Democratic Republic of the Congo|2020-05-15	Africa|hCoV-19/South Africa/KRISP-K002486/2020|EPI ISL 535393|H.1|South Africa|2020-08-07	0.0006355603	Africa
Africa|hCoV-19/DRC/81/2020|EPI ISL 417944|B.1.9|Democratic Republic of the Congo|2020-03-18	Africa|hCoV-19/South Africa/KRISP-K002486/2020|EPI ISL 535393|H.1|South Africa|2020-08-07	0.0005419108	Africa
Africa|hCoV-19/DRC/82/2020|EPI ISL 417946|B.1.5|Democratic Republic of the Congo|2020-03-18	Africa|hCoV-19/South Africa/KRISP-K002486/2020|EPI ISL 535393|H.1|South Africa|2020-08-07	0.0004033413	Africa
Africa|hCoV-19/DRC/94/2020|EPI ISL 417947|B.1|Democratic Republic of the Congo|2020-03-19	Africa|hCoV-19/South Africa/KRISP-K002486/2020|EPI ISL 535393|H.1|South Africa|2020-08-07	0.0004371571	Africa
Africa|hCoV-19/DRC/998/2020|EPI ISL 429254|B.1|Democratic Republic of the Congo|2020-04-03	Africa|hCoV-19/South Africa/KRISP-K002486/2020|EPI ISL 535393|H.1|South Africa|2020-08-07	0.0005316942	Africa
Africa|hCoV-19/DRC/KN-0038/2020|EPI ISL 417434|B.1.128|Democratic Republic of the Congo|2020-03-14	Africa|hCoV-19/South Africa/KRISP-K002486/2020|EPI ISL 535393|H.1|South Africa|2020-08-07	0.0005646797	Africa
Africa|hCoV-19/DRC/KN-0054/2020|EPI ISL 417437|B.1.178|Democratic Republic of the Congo|2020-03-17	Africa|hCoV-19/South Africa/KRISP-K002486/2020|EPI ISL 535393|H.1|South Africa|2020-08-07	0.0004711535	Africa
Africa|hCoV-19/DRC/KN-0058/2020|EPI ISL 417438|B.1|Democratic Republic of the Congo|2020-03-17	Africa|hCoV-19/South Africa/KRISP-K002486/2020|EPI ISL 535393|H.1|South Africa|2020-08-07	0.0004409524	Africa
Africa|hCoV-19/DRC/KN-0060/2020|EPI ISL 417440|B.1|Democratic Republic of the Congo|2020-03-17	Africa|hCoV-19/South Africa/KRISP-K002486/2020|EPI ISL 535393|H.1|South Africa|2020-08-07	0.0004715281	Africa
Africa|hCoV-19/DRC/KN-0070/2020|EPI ISL 417441|B.1.178|Democratic Republic of the Congo|2020-03-17	Africa|hCoV-19/South Africa/KRISP-K002486/2020|EPI ISL 535393|H.1|South Africa|2020-08-07	0.0004475609	Africa
Africa|hCoV-19/DRC/KN-0072/2020|EPI ISL 417442|B.1.178|Democratic Republic of the Congo|2020-03-18	Africa|hCoV-19/South Africa/KRISP-K002486/2020|EPI ISL 535393|H.1|South Africa|2020-08-07	0.0004392155	Africa
Africa|hCoV-19/DRC/KN-13/2020|EPI ISL 414647|B.1|Democratic Republic of the Congo|2020-03-09	Africa|hCoV-19/South Africa/KRISP-K002486/2020|EPI ISL 535393|H.1|South Africa|2020-08-07	0.0004511261	Africa
Africa|hCoV-19/Egypt/Army-MCL001/2020|EPI ISL 510526|B.1|Egypt|2020-06-01	Africa|hCoV-19/South Africa/KRISP-K002486/2020|EPI ISL 535393|H.1|South Africa|2020-08-07	0.0005715207	Africa
Africa|hCoV-19/Egypt/C-CU001a-S1/2020|EPI ISL 529031|B.1.255|Egypt|2020-05-19	Africa|hCoV-19/South Africa/KRISP-K002486/2020|EPI ISL 535393|H.1|South Africa|2020-08-07	0.0006052763	Africa
Africa|hCoV-19/Egypt/C-CU002b-S3/2020|EPI ISL 529032|B.1.1.1|Egypt|2020-06-19	Africa|hCoV-19/South Africa/KRISP-K002486/2020|EPI ISL 535393|H.1|South Africa|2020-08-07	0.0006387544	Africa
Africa|hCoV-19/Egypt/C-VSVRI-SERVAC/2020|EPI ISL 528386|B.1.255|Egypt|2020-08-22	Africa|hCoV-19/South Africa/KRISP-K002486/2020|EPI ISL 535393|H.1|South Africa|2020-08-07	0.0004370248	Africa
Africa|hCoV-19/Egypt/CUNCI-7I028/2020|EPI ISL 524426|B.1.255|Egypt|2020-07-19	Africa|hCoV-19/South Africa/KRISP-K002486/2020|EPI ISL 535393|H.1|South Africa|2020-08-07	0.0004370248	Africa
Africa|hCoV-19/Egypt/CUNCI-HGC002/2020|EPI ISL 468045|B.1|Egypt|2020-05-02	Africa|hCoV-19/South Africa/KRISP-K002486/2020|EPI ISL 535393|H.1|South Africa|2020-08-07	0.0004374174	Africa
Africa|hCoV-19/Egypt/CUNCI-HGC004/2020|EPI ISL 468048|B.1|Egypt|2020-05-02	Africa|hCoV-19/South Africa/KRISP-K002486/2020|EPI ISL 535393|H.1|South Africa|2020-08-07	0.0004372997	Africa
Africa|hCoV-19/Egypt/CUNCI-HGC005/2020|EPI ISL 468052|B.1|Egypt|2020-05-02	Africa|hCoV-19/South Africa/KRISP-K002486/2020|EPI ISL 535393|H.1|South Africa|2020-08-07	0.0005046241	Africa
Africa|hCoV-19/Egypt/CUNCI-HGC006/2020|EPI ISL 468050|B.1|Egypt|2020-05-02	Africa|hCoV-19/South Africa/KRISP-K002486/2020|EPI ISL 535393|H.1|South Africa|2020-08-07	0.0005045291	Africa
Africa|hCoV-19/Egypt/CUNCI-HGC007-2/2020|EPI ISL 468054|B.1|Egypt|2020-05-02	Africa|hCoV-19/South Africa/KRISP-K002486/2020|EPI ISL 535393|H.1|South Africa|2020-08-07	0.0005380794	Africa
Africa|hCoV-19/Egypt/CUNCI-HGC007/2020|EPI ISL 468046|B.1|Egypt|2020-05-02	Africa|hCoV-19/South Africa/KRISP-K002486/2020|EPI ISL 535393|H.1|South Africa|2020-08-07	0.0005046140	Africa
Africa|hCoV-19/Egypt/CUNCI-HGC008/2020|EPI ISL 468044|B.1|Egypt|2020-05-02	Africa|hCoV-19/South Africa/KRISP-K002486/2020|EPI ISL 535393|H.1|South Africa|2020-08-07	0.0005046309	Africa
Africa|hCoV-19/Egypt/CUNCI-HGC009/2020|EPI ISL 468053|B.1|Egypt|2020-05-02	Africa|hCoV-19/South Africa/KRISP-K002486/2020|EPI ISL 535393|H.1|South Africa|2020-08-07	0.0004374763	Africa
Africa|hCoV-19/Egypt/CUNCI-HGC010/2020|EPI ISL 468055|B.1.247|Egypt|2020-05-02	Africa|hCoV-19/South Africa/KRISP-K002486/2020|EPI ISL 535393|H.1|South Africa|2020-08-07	0.0006728841	Africa
Africa|hCoV-19/Egypt/CUNCI-HGC011/2020|EPI ISL 468059|B.1|Egypt|2020-05-02	Africa|hCoV-19/South Africa/KRISP-K002486/2020|EPI ISL 535393|H.1|South Africa|2020-08-07	0.0005046598	Africa
Africa|hCoV-19/Egypt/CUNCI-HGC012/2020|EPI ISL 468051|B.1.255|Egypt|2020-05-02	Africa|hCoV-19/South Africa/KRISP-K002486/2020|EPI ISL 535393|H.1|South Africa|2020-08-07	0.0006392509	Africa
Africa|hCoV-19/Egypt/CUNCI-HGC013/2020|EPI ISL 468047|B.1.201|Egypt|2020-05-02	Africa|hCoV-19/South Africa/KRISP-K002486/2020|EPI ISL 535393|H.1|South Africa|2020-08-07	0.0005719439	Africa
Africa|hCoV-19/Egypt/CUNCI-HGC014/2020|EPI ISL 468060|B.1.5|Egypt|2020-05-02	Africa|hCoV-19/South Africa/KRISP-K002486/2020|EPI ISL 535393|H.1|South Africa|2020-08-07	0.0003700701	Africa
Africa|hCoV-19/Egypt/CUNCI-HGC015/2020|EPI ISL 468056|B.1|Egypt|2020-05-02	Africa|hCoV-19/South Africa/KRISP-K002486/2020|EPI ISL 535393|H.1|South Africa|2020-08-07	0.0003700577	Africa
Africa|hCoV-19/Egypt/CUNCI-HGC016/2020|EPI ISL 468058|B.1|Egypt|2020-05-02	Africa|hCoV-19/South Africa/KRISP-K002486/2020|EPI ISL 535393|H.1|South Africa|2020-08-07	0.0005056173	Africa
Africa|hCoV-19/Egypt/CUNCI-HGC021/2020|EPI ISL 468061|B.1|Egypt|2020-05-02	Africa|hCoV-19/South Africa/KRISP-K002486/2020|EPI ISL 535393|H.1|South Africa|2020-08-07	0.0005053669	Africa
Africa|hCoV-19/Egypt/CUNCI-HGC023/2020|EPI ISL 468057|B.1.5|Egypt|2020-05-02	Africa|hCoV-19/South Africa/KRISP-K002486/2020|EPI ISL 535393|H.1|South Africa|2020-08-07	0.0004037577	Africa
Africa|hCoV-19/Egypt/CUNCI-HGC028/2020|EPI ISL 468062|B.1|Egypt|2020-05-02	Africa|hCoV-19/South Africa/KRISP-K002486/2020|EPI ISL 535393|H.1|South Africa|2020-08-07	0.0005729460	Africa
Africa|hCoV-19/Egypt/CUNCI-HGC3I011/2020|EPI ISL 479697|B.1|Egypt|2020-06-02	Africa|hCoV-19/South Africa/KRISP-K002486/2020|EPI ISL 535393|H.1|South Africa|2020-08-07	0.0005042866	Africa
Africa|hCoV-19/Egypt/CUNCI-HGC3I012/2020|EPI ISL 479693|B.1.255|Egypt|2020-06-02	Africa|hCoV-19/South Africa/KRISP-K002486/2020|EPI ISL 535393|H.1|South Africa|2020-08-07	0.0006387782	Africa
Africa|hCoV-19/Egypt/CUNCI-HGC3I013/2020|EPI ISL 479694|B.1.201|Egypt|2020-06-02	Africa|hCoV-19/South Africa/KRISP-K002486/2020|EPI ISL 535393|H.1|South Africa|2020-08-07	0.0005715210	Africa
Africa|hCoV-19/Egypt/CUNCI-HGC3I014/2020|EPI ISL 479696|B.1.5|Egypt|2020-06-02	Africa|hCoV-19/South Africa/KRISP-K002486/2020|EPI ISL 535393|H.1|South Africa|2020-08-07	0.0003697841	Africa
Africa|hCoV-19/Egypt/CUNCI-HGC3I02/2020|EPI ISL 479686|B.1|Egypt|2020-06-02	Africa|hCoV-19/South Africa/KRISP-K002486/2020|EPI ISL 535393|H.1|South Africa|2020-08-07	0.0004706833	Africa
Africa|hCoV-19/Egypt/CUNCI-HGC3I023/2020|EPI ISL 479695|B.1.5|Egypt|2020-06-02	Africa|hCoV-19/South Africa/KRISP-K002486/2020|EPI ISL 535393|H.1|South Africa|2020-08-07	0.0004034591	Africa
Africa|hCoV-19/Egypt/CUNCI-HGC3I025/2020|EPI ISL 479691|B.1|Egypt|2020-06-02	Africa|hCoV-19/South Africa/KRISP-K002486/2020|EPI ISL 535393|H.1|South Africa|2020-08-07	0.0005379689	Africa
Africa|hCoV-19/Egypt/CUNCI-HGC3I03/2020|EPI ISL 479687|B.1|Egypt|2020-06-02	Africa|hCoV-19/South Africa/KRISP-K002486/2020|EPI ISL 535393|H.1|South Africa|2020-08-07	0.0005042409	Africa
Africa|hCoV-19/Egypt/CUNCI-HGC3I05/2020|EPI ISL 479690|B.1|Egypt|2020-06-02	Africa|hCoV-19/South Africa/KRISP-K002486/2020|EPI ISL 535393|H.1|South Africa|2020-08-07	0.0005042509	Africa
Africa|hCoV-19/Egypt/CUNCI-HGC3I06/2020|EPI ISL 479688|B.1|Egypt|2020-06-02	Africa|hCoV-19/South Africa/KRISP-K002486/2020|EPI ISL 535393|H.1|South Africa|2020-08-07	0.0005042578	Africa
Africa|hCoV-19/Egypt/CUNCI-HGC3I08/2020|EPI ISL 479698|B.1|Egypt|2020-06-02	Africa|hCoV-19/South Africa/KRISP-K002486/2020|EPI ISL 535393|H.1|South Africa|2020-08-07	0.0005042578	Africa
Africa|hCoV-19/Egypt/CUNCI-HGC3I09/2020|EPI ISL 479692|B.1|Egypt|2020-06-02	Africa|hCoV-19/South Africa/KRISP-K002486/2020|EPI ISL 535393|H.1|South Africa|2020-08-07	0.0004371527	Africa
Africa|hCoV-19/Egypt/CUNCI-HGC4I003/2020|EPI ISL 479699|B.1.1.247|Egypt|2020-06-02	Africa|hCoV-19/South Africa/KRISP-K002486/2020|EPI ISL 535393|H.1|South Africa|2020-08-07	0.0005042729	Africa
Africa|hCoV-19/Egypt/CUNCI-HGC4I004/2020|EPI ISL 479700|B.1.1.296|Egypt|2020-06-02	Africa|hCoV-19/South Africa/KRISP-K002486/2020|EPI ISL 535393|H.1|South Africa|2020-08-07	0.0004033533	Africa
Africa|hCoV-19/Egypt/CUNCI-HGC4I015/2020|EPI ISL 479728|B.1.1.123|Egypt|2020-06-02	Africa|hCoV-19/South Africa/KRISP-K002486/2020|EPI ISL 535393|H.1|South Africa|2020-08-07	0.0004370570	Africa
Africa|hCoV-19/Egypt/CUNCI-HGC4I022/2020|EPI ISL 479705|B.1.1|Egypt|2020-06-02	Africa|hCoV-19/South Africa/KRISP-K002486/2020|EPI ISL 535393|H.1|South Africa|2020-08-07	0.0005379020	Africa
Africa|hCoV-19/Egypt/CUNCI-HGC4I023/2020|EPI ISL 479729|B.1.1.247|Egypt|2020-06-02	Africa|hCoV-19/South Africa/KRISP-K002486/2020|EPI ISL 535393|H.1|South Africa|2020-08-07	0.0003698324	Africa
Africa|hCoV-19/Egypt/CUNCI-HGC4I025/2020|EPI ISL 479706|B.1.255|Egypt|2020-06-02	Africa|hCoV-19/South Africa/KRISP-K002486/2020|EPI ISL 535393|H.1|South Africa|2020-08-07	0.0005715267	Africa
Africa|hCoV-19/Egypt/CUNCI-HGC4I026/2020|EPI ISL 479702|B.1|Egypt|2020-06-02	Africa|hCoV-19/South Africa/KRISP-K002486/2020|EPI ISL 535393|H.1|South Africa|2020-08-07	0.0006393864	Africa
Africa|hCoV-19/Egypt/CUNCI-HGC4I029/2020|EPI ISL 479701|B.1.1.1|Egypt|2020-06-02	Africa|hCoV-19/South Africa/KRISP-K002486/2020|EPI ISL 535393|H.1|South Africa|2020-08-07	0.0005715268	Africa
Africa|hCoV-19/Egypt/CUNCI-HGC4I030/2020|EPI ISL 479703|B.1|Egypt|2020-06-02	Africa|hCoV-19/South Africa/KRISP-K002486/2020|EPI ISL 535393|H.1|South Africa|2020-08-07	0.0005715096	Africa
Africa|hCoV-19/Egypt/CUNCI-HGC4I031/2020|EPI ISL 479707|B.1.1.1|Egypt|2020-06-02	Africa|hCoV-19/South Africa/KRISP-K002486/2020|EPI ISL 535393|H.1|South Africa|2020-08-07	0.0006387759	Africa
Africa|hCoV-19/Egypt/CUNCI-HGC4I032/2020|EPI ISL 479709|B.1.1|Egypt|2020-06-02	Africa|hCoV-19/South Africa/KRISP-K002486/2020|EPI ISL 535393|H.1|South Africa|2020-08-07	0.0004037060	Africa
Africa|hCoV-19/Egypt/CUNCI-HGC4I033/2020|EPI ISL 479704|B.1|Egypt|2020-06-02	Africa|hCoV-19/South Africa/KRISP-K002486/2020|EPI ISL 535393|H.1|South Africa|2020-08-07	0.0004370836	Africa
Africa|hCoV-19/Egypt/CUNCI-HGC4I034/2020|EPI ISL 479708|B.1.255|Egypt|2020-06-02	Africa|hCoV-19/South Africa/KRISP-K002486/2020|EPI ISL 535393|H.1|South Africa|2020-08-07	0.0004369808	Africa
Africa|hCoV-19/Egypt/CUNCI-HGC5I001/2020|EPI ISL 479710|B.1.1|Egypt|2020-06-02	Africa|hCoV-19/South Africa/KRISP-K002486/2020|EPI ISL 535393|H.1|South Africa|2020-08-07	0.0002689745	Africa
Africa|hCoV-19/Egypt/CUNCI-HGC5I003/2020|EPI ISL 479711|B.1|Egypt|2020-06-02	Africa|hCoV-19/South Africa/KRISP-K002486/2020|EPI ISL 535393|H.1|South Africa|2020-08-07	0.0004370292	Africa
Africa|hCoV-19/Egypt/CUNCI-HGC5I010/2020|EPI ISL 479730|B.1.1|Egypt|2020-06-02	Africa|hCoV-19/South Africa/KRISP-K002486/2020|EPI ISL 535393|H.1|South Africa|2020-08-07	0.0003362317	Africa
Africa|hCoV-19/Egypt/CUNCI-HGC5I011/2020|EPI ISL 479712|B.1.1|Egypt|2020-06-02	Africa|hCoV-19/South Africa/KRISP-K002486/2020|EPI ISL 535393|H.1|South Africa|2020-08-07	0.0002689383	Africa
Africa|hCoV-19/Egypt/CUNCI-HGC5I012/2020|EPI ISL 479713|B.1.1|Egypt|2020-06-02	Africa|hCoV-19/South Africa/KRISP-K002486/2020|EPI ISL 535393|H.1|South Africa|2020-08-07	0.0003024804	Africa
Africa|hCoV-19/Egypt/CUNCI-HGC5I014/2020|EPI ISL 479714|B.1.255|Egypt|2020-06-02	Africa|hCoV-19/South Africa/KRISP-K002486/2020|EPI ISL 535393|H.1|South Africa|2020-08-07	0.0005715459	Africa
Africa|hCoV-19/Egypt/CUNCI-HGC5I015/2020|EPI ISL 475722|B.1.255|Egypt|2020-05-02	Africa|hCoV-19/South Africa/KRISP-K002486/2020|EPI ISL 535393|H.1|South Africa|2020-08-07	0.0006391131	Africa
Africa|hCoV-19/Egypt/CUNCI-HGC5I016/2020|EPI ISL 479731|B.1|Egypt|2020-06-02	Africa|hCoV-19/South Africa/KRISP-K002486/2020|EPI ISL 535393|H.1|South Africa|2020-08-07	0.0004706785	Africa
Africa|hCoV-19/Egypt/CUNCI-HGC5I022/2020|EPI ISL 479715|B.1.1|Egypt|2020-06-02	Africa|hCoV-19/South Africa/KRISP-K002486/2020|EPI ISL 535393|H.1|South Africa|2020-08-07	0.0003361074	Africa
Africa|hCoV-19/Egypt/CUNCI-HGC5I025/2020|EPI ISL 479716|A|Egypt|2020-06-02	Africa|hCoV-19/South Africa/KRISP-K002486/2020|EPI ISL 535393|H.1|South Africa|2020-08-07	0.0004042105	Africa
Africa|hCoV-19/Egypt/CUNCI-HGC5I026/2020|EPI ISL 479735|B.1.5|Egypt|2020-06-02	Africa|hCoV-19/South Africa/KRISP-K002486/2020|EPI ISL 535393|H.1|South Africa|2020-08-07	0.0005718014	Africa
Africa|hCoV-19/Egypt/CUNCI-HGC5I029/2020|EPI ISL 479734|B.1|Egypt|2020-06-02	Africa|hCoV-19/South Africa/KRISP-K002486/2020|EPI ISL 535393|H.1|South Africa|2020-08-07	0.0004707466	Africa
Africa|hCoV-19/Egypt/CUNCI-HGC5I030/2020|EPI ISL 479721|B.1.5|Egypt|2020-06-02	Africa|hCoV-19/South Africa/KRISP-K002486/2020|EPI ISL 535393|H.1|South Africa|2020-08-07	0.0003698338	Africa
Africa|hCoV-19/Egypt/CUNCI-HGC5I033/2020|EPI ISL 479717|B.1.5|Egypt|2020-06-02	Africa|hCoV-19/South Africa/KRISP-K002486/2020|EPI ISL 535393|H.1|South Africa|2020-08-07	0.0003362430	Africa
Africa|hCoV-19/Egypt/CUNCI-HGC5I034/2020|EPI ISL 479720|B.1.5|Egypt|2020-06-02	Africa|hCoV-19/South Africa/KRISP-K002486/2020|EPI ISL 535393|H.1|South Africa|2020-08-07	0.0004033763	Africa
Africa|hCoV-19/Egypt/CUNCI-HGC6I002/2020|EPI ISL 479719|B.1.1.1|Egypt|2020-06-02	Africa|hCoV-19/South Africa/KRISP-K002486/2020|EPI ISL 535393|H.1|South Africa|2020-08-07	0.0005378605	Africa
Africa|hCoV-19/Egypt/CUNCI-HGC6I003/2020|EPI ISL 479718|B.1.5|Egypt|2020-06-02	Africa|hCoV-19/South Africa/KRISP-K002486/2020|EPI ISL 535393|H.1|South Africa|2020-08-07	0.0004706721	Africa
Africa|hCoV-19/Egypt/CUNCI-HGC6I007/2020|EPI ISL 479722|B.1|Egypt|2020-06-02	Africa|hCoV-19/South Africa/KRISP-K002486/2020|EPI ISL 535393|H.1|South Africa|2020-08-07	0.0004034998	Africa
Africa|hCoV-19/Egypt/CUNCI-HGC6I010/2020|EPI ISL 478672|B.1|Egypt|2020-06-02	Africa|hCoV-19/South Africa/KRISP-K002486/2020|EPI ISL 535393|H.1|South Africa|2020-08-07	0.0005714826	Africa
Africa|hCoV-19/Egypt/CUNCI-HGC6I011/2020|EPI ISL 479727|A|Egypt|2020-06-02	Africa|hCoV-19/South Africa/KRISP-K002486/2020|EPI ISL 535393|H.1|South Africa|2020-08-07	0.0009080459	Africa
Africa|hCoV-19/Egypt/CUNCI-HGC6I015/2020|EPI ISL 479725|B.1.1|Egypt|2020-06-02	Africa|hCoV-19/South Africa/KRISP-K002486/2020|EPI ISL 535393|H.1|South Africa|2020-08-07	0.0004369471	Africa
Africa|hCoV-19/Egypt/CUNCI-HGC6I016/2020|EPI ISL 475723|B.1.247|Egypt|2020-06-02	Africa|hCoV-19/South Africa/KRISP-K002486/2020|EPI ISL 535393|H.1|South Africa|2020-08-07	0.0006729998	Africa
Africa|hCoV-19/Egypt/CUNCI-HGC6I024/2020|EPI ISL 479732|B.1.1.247|Egypt|2020-06-02	Africa|hCoV-19/South Africa/KRISP-K002486/2020|EPI ISL 535393|H.1|South Africa|2020-08-07	0.0004038106	Africa
Africa|hCoV-19/Egypt/CUNCI-HGC6I026/2020|EPI ISL 479724|B.1.1.1|Egypt|2020-06-02	Africa|hCoV-19/South Africa/KRISP-K002486/2020|EPI ISL 535393|H.1|South Africa|2020-08-07	0.0005714883	Africa
Africa|hCoV-19/Egypt/CUNCI-HGC6I029/2020|EPI ISL 477161|B.1.255|Egypt|2020-06-02	Africa|hCoV-19/South Africa/KRISP-K002486/2020|EPI ISL 535393|H.1|South Africa|2020-08-07	0.0005715075	Africa
Africa|hCoV-19/Egypt/CUNCI-HGC6I031/2020|EPI ISL 475724|B.1.1.1|Egypt|2020-06-02	Africa|hCoV-19/South Africa/KRISP-K002486/2020|EPI ISL 535393|H.1|South Africa|2020-08-07	0.0005381915	Africa
Africa|hCoV-19/Egypt/CUNCI-HGC6I032/2020|EPI ISL 479733|B.1.1.1|Egypt|2020-06-02	Africa|hCoV-19/South Africa/KRISP-K002486/2020|EPI ISL 535393|H.1|South Africa|2020-08-07	0.0005379328	Africa
Africa|hCoV-19/Egypt/CUNCI-HGC6I033/2020|EPI ISL 479723|B.1.1.1|Egypt|2020-06-02	Africa|hCoV-19/South Africa/KRISP-K002486/2020|EPI ISL 535393|H.1|South Africa|2020-08-07	0.0005379094	Africa
Africa|hCoV-19/Egypt/CUNCI-HGC7I01/2020|EPI ISL 529141|B.1|Egypt|2020-07-19	Africa|hCoV-19/South Africa/KRISP-K002486/2020|EPI ISL 535393|H.1|South Africa|2020-08-07	0.0006052252	Africa
Africa|hCoV-19/Egypt/CUNCI-HGC7I02/2020|EPI ISL 529142|A|Egypt|2020-07-19	Africa|hCoV-19/South Africa/KRISP-K002486/2020|EPI ISL 535393|H.1|South Africa|2020-08-07	0.0008744556	Africa
Africa|hCoV-19/Egypt/CUNCI-HGC7I07/2020|EPI ISL 529145|B.1|Egypt|2020-07-19	Africa|hCoV-19/South Africa/KRISP-K002486/2020|EPI ISL 535393|H.1|South Africa|2020-08-07	0.0005716035	Africa
Africa|hCoV-19/Egypt/EGY-020/2020|EPI ISL 526975|B.1|Egypt|2020-08-14	Africa|hCoV-19/South Africa/KRISP-K002486/2020|EPI ISL 535393|H.1|South Africa|2020-08-07	0.0005715210	Africa
Africa|hCoV-19/Egypt/EGY-041/2020|EPI ISL 526997|B.1|Egypt|2020-08-22	Africa|hCoV-19/South Africa/KRISP-K002486/2020|EPI ISL 535393|H.1|South Africa|2020-08-07	0.0005715210	Africa
Africa|hCoV-19/Egypt/EGY-S031/2020|EPI ISL 526986|B.1|Egypt|2020-08-17	Africa|hCoV-19/South Africa/KRISP-K002486/2020|EPI ISL 535393|H.1|South Africa|2020-08-07	0.0005715210	Africa
Africa|hCoV-19/Egypt/HCoV2-Egy-002/2020|EPI ISL 510532|B.1|Egypt|2020-06-02	Africa|hCoV-19/South Africa/KRISP-K002486/2020|EPI ISL 535393|H.1|South Africa|2020-08-07	0.0005715210	Africa
Africa|hCoV-19/Egypt/MASRI-005/2020|EPI ISL 482759|B.1|Egypt|2020-04-30	Africa|hCoV-19/South Africa/KRISP-K002486/2020|EPI ISL 535393|H.1|South Africa|2020-08-07	0.0004369720	Africa
Africa|hCoV-19/Egypt/MASRI-007/2020|EPI ISL 482760|B.1|Egypt|2020-04-28	Africa|hCoV-19/South Africa/KRISP-K002486/2020|EPI ISL 535393|H.1|South Africa|2020-08-07	0.0005045511	Africa
Africa|hCoV-19/Egypt/MASRI-008/2020|EPI ISL 482761|B.1|Egypt|2020-04-30	Africa|hCoV-19/South Africa/KRISP-K002486/2020|EPI ISL 535393|H.1|South Africa|2020-08-07	0.0004395913	Africa
Africa|hCoV-19/Egypt/MASRI-009/2020|EPI ISL 483035|A|Egypt|2020-04-30	Africa|hCoV-19/South Africa/KRISP-K002486/2020|EPI ISL 535393|H.1|South Africa|2020-08-07	0.0007397276	Africa
Africa|hCoV-19/Egypt/MASRI-011/2020|EPI ISL 482762|B.1|Egypt|2020-05-05	Africa|hCoV-19/South Africa/KRISP-K002486/2020|EPI ISL 535393|H.1|South Africa|2020-08-07	0.0005043306	Africa
Africa|hCoV-19/Egypt/MASRI-012/2020|EPI ISL 482763|B.1|Egypt|2020-05-05	Africa|hCoV-19/South Africa/KRISP-K002486/2020|EPI ISL 535393|H.1|South Africa|2020-08-07	0.0004033507	Africa
Africa|hCoV-19/Egypt/MASRI-014/2020|EPI ISL 482765|B.1|Egypt|2020-04-30	Africa|hCoV-19/South Africa/KRISP-K002486/2020|EPI ISL 535393|H.1|South Africa|2020-08-07	0.0006388983	Africa
Africa|hCoV-19/Egypt/MASRI-015/2020|EPI ISL 482766|B.1.36|Egypt|2020-05-11	Africa|hCoV-19/South Africa/KRISP-K002486/2020|EPI ISL 535393|H.1|South Africa|2020-08-07	0.0007060843	Africa
Africa|hCoV-19/Egypt/MASRI-016/2020|EPI ISL 482767|B.1|Egypt|2020-05-11	Africa|hCoV-19/South Africa/KRISP-K002486/2020|EPI ISL 535393|H.1|South Africa|2020-08-07	0.0006393282	Africa
Africa|hCoV-19/Egypt/MASRI-018/2020|EPI ISL 483036|A|Egypt|2020-05-10	Africa|hCoV-19/South Africa/KRISP-K002486/2020|EPI ISL 535393|H.1|South Africa|2020-08-07	0.0008805245	Africa
Africa|hCoV-19/Egypt/MASRI-020/2020|EPI ISL 483037|B.1|Egypt|2020-05-13	Africa|hCoV-19/South Africa/KRISP-K002486/2020|EPI ISL 535393|H.1|South Africa|2020-08-07	0.0007133592	Africa
Africa|hCoV-19/Egypt/MASRI-022/2020|EPI ISL 482768|B.1.255|Egypt|2020-05-13	Africa|hCoV-19/South Africa/KRISP-K002486/2020|EPI ISL 535393|H.1|South Africa|2020-08-07	0.0006398053	Africa
Africa|hCoV-19/Egypt/MASRI-023/2020|EPI ISL 482769|B.1|Egypt|2020-05-11	Africa|hCoV-19/South Africa/KRISP-K002486/2020|EPI ISL 535393|H.1|South Africa|2020-08-07	0.0004374703	Africa
Africa|hCoV-19/Egypt/MASRI-024/2020|EPI ISL 482770|B.1|Egypt|2020-05-11	Africa|hCoV-19/South Africa/KRISP-K002486/2020|EPI ISL 535393|H.1|South Africa|2020-08-07	0.0005042459	Africa
Africa|hCoV-19/Egypt/MASRI-025/2020|EPI ISL 482771|B.1|Egypt|2020-05-10	Africa|hCoV-19/South Africa/KRISP-K002486/2020|EPI ISL 535393|H.1|South Africa|2020-08-07	0.0006390765	Africa
Africa|hCoV-19/Egypt/MASRI-026/2020|EPI ISL 482772|B.1|Egypt|2020-05-10	Africa|hCoV-19/South Africa/KRISP-K002486/2020|EPI ISL 535393|H.1|South Africa|2020-08-07	0.0005716092	Africa
Africa|hCoV-19/Egypt/MASRI-027/2020|EPI ISL 482773|B.1.1.123|Egypt|2020-05-08	Africa|hCoV-19/South Africa/KRISP-K002486/2020|EPI ISL 535393|H.1|South Africa|2020-08-07	0.0003704888	Africa
Africa|hCoV-19/Egypt/MASRI-028/2020|EPI ISL 483038|B.1|Egypt|2020-05-13	Africa|hCoV-19/South Africa/KRISP-K002486/2020|EPI ISL 535393|H.1|South Africa|2020-08-07	0.0005715153	Africa
Africa|hCoV-19/Egypt/MASRI-029/2020|EPI ISL 482774|B.1|Egypt|2020-05-13	Africa|hCoV-19/South Africa/KRISP-K002486/2020|EPI ISL 535393|H.1|South Africa|2020-08-07	0.0005042628	Africa
Africa|hCoV-19/Egypt/MASRI-10/2020|EPI ISL 475752|B.1.255|Egypt|2020-05	Africa|hCoV-19/South Africa/KRISP-K002486/2020|EPI ISL 535393|H.1|South Africa|2020-08-07	0.0006053270	Africa
Africa|hCoV-19/Egypt/MASRI-11/2020|EPI ISL 475753|B.1.36|Egypt|2020-05	Africa|hCoV-19/South Africa/KRISP-K002486/2020|EPI ISL 535393|H.1|South Africa|2020-08-07	0.0007397149	Africa
Africa|hCoV-19/Egypt/MASRI-14/2020|EPI ISL 475749|B.1|Egypt|2020-05	Africa|hCoV-19/South Africa/KRISP-K002486/2020|EPI ISL 535393|H.1|South Africa|2020-08-07	0.0004706358	Africa
Africa|hCoV-19/Egypt/MASRI-15/2020|EPI ISL 475750|B.1.1|Egypt|2020-05	Africa|hCoV-19/South Africa/KRISP-K002486/2020|EPI ISL 535393|H.1|South Africa|2020-08-07	0.0006090026	Africa
Africa|hCoV-19/Egypt/MASRI-2/2020|EPI ISL 475745|B.1|Egypt|2020-05	Africa|hCoV-19/South Africa/KRISP-K002486/2020|EPI ISL 535393|H.1|South Africa|2020-08-07	0.0005042288	Africa
Africa|hCoV-19/Egypt/MASRI-3/2020|EPI ISL 475746|A|Egypt|2020-05	Africa|hCoV-19/South Africa/KRISP-K002486/2020|EPI ISL 535393|H.1|South Africa|2020-08-07	0.0007734164	Africa
Africa|hCoV-19/Egypt/MASRI-6/2020|EPI ISL 475747|B.1.255|Egypt|2020-05	Africa|hCoV-19/South Africa/KRISP-K002486/2020|EPI ISL 535393|H.1|South Africa|2020-08-07	0.0005042290	Africa
Africa|hCoV-19/Egypt/MASRI-9/2020|EPI ISL 475751|B.1.1.1|Egypt|2020-05	Africa|hCoV-19/South Africa/KRISP-K002486/2020|EPI ISL 535393|H.1|South Africa|2020-08-07	0.0006725834	Africa
Africa|hCoV-19/Egypt/NRC-01/2020|EPI ISL 430820|B.1|Egypt|2020-03-18	Africa|hCoV-19/South Africa/KRISP-K002486/2020|EPI ISL 535393|H.1|South Africa|2020-08-07	0.0004725163	Africa
Africa|hCoV-19/Egypt/NRC-03/2020|EPI ISL 430819|B.1.246|Egypt|2020-03-18	Africa|hCoV-19/South Africa/KRISP-K002486/2020|EPI ISL 535393|H.1|South Africa|2020-08-07	0.0005059344	Africa
Africa|hCoV-19/Gabon/ITM-K011/2020|EPI ISL 539573|A|Gabon|2020-03-22	Africa|hCoV-19/South Africa/KRISP-K002486/2020|EPI ISL 535393|H.1|South Africa|2020-08-07	0.0007060727	Africa
Africa|hCoV-19/Gabon/ITM-K023/2020|EPI ISL 539574|B.1.178|Gabon|2020-03-27	Africa|hCoV-19/South Africa/KRISP-K002486/2020|EPI ISL 535393|H.1|South Africa|2020-08-07	0.0004705948	Africa
Africa|hCoV-19/Gabon/ITM-K027/2020|EPI ISL 539575|A|Gabon|2020-03-27	Africa|hCoV-19/South Africa/KRISP-K002486/2020|EPI ISL 535393|H.1|South Africa|2020-08-07	0.0007060561	Africa
Africa|hCoV-19/Gabon/ITM-K028/2020|EPI ISL 539576|B.1.292|Gabon|2020-03-27	Africa|hCoV-19/South Africa/KRISP-K002486/2020|EPI ISL 535393|H.1|South Africa|2020-08-07	0.0004706042	Africa
Africa|hCoV-19/Gambia/0214/2020|EPI ISL 471158|B.1|Gambia|2020-03-29	Africa|hCoV-19/South Africa/KRISP-K002486/2020|EPI ISL 535393|H.1|South Africa|2020-08-07	0.0004377043	Africa
Africa|hCoV-19/Gambia/0268/2020|EPI ISL 471159|B.1.1|Gambia|2020-03-21	Africa|hCoV-19/South Africa/KRISP-K002486/2020|EPI ISL 535393|H.1|South Africa|2020-08-07	0.0003053979	Africa
Africa|hCoV-19/Gambia/0278/2020|EPI ISL 471160|B.1.1|Gambia|2020-03-20	Africa|hCoV-19/South Africa/KRISP-K002486/2020|EPI ISL 535393|H.1|South Africa|2020-08-07	0.0003058440	Africa
Africa|hCoV-19/Gambia/0528/2020|EPI ISL 471161|B.1.1.293|Gambia|2020-04-30	Africa|hCoV-19/South Africa/KRISP-K002486/2020|EPI ISL 535393|H.1|South Africa|2020-08-07	0.0003446820	Africa
Africa|hCoV-19/Gambia/0531/2020|EPI ISL 471162|B.1.1.293|Gambia|2020-04-30	Africa|hCoV-19/South Africa/KRISP-K002486/2020|EPI ISL 535393|H.1|South Africa|2020-08-07	0.0003447059	Africa
Africa|hCoV-19/Gambia/0536/2020|EPI ISL 471163|B.1.1.293|Gambia|2020-04-30	Africa|hCoV-19/South Africa/KRISP-K002486/2020|EPI ISL 535393|H.1|South Africa|2020-08-07	0.0003360882	Africa
Africa|hCoV-19/Gambia/0547/2020|EPI ISL 471164|B.1.1.293|Gambia|2020-04-30	Africa|hCoV-19/South Africa/KRISP-K002486/2020|EPI ISL 535393|H.1|South Africa|2020-08-07	0.0003366198	Africa
Africa|hCoV-19/Gambia/0548/2020|EPI ISL 471165|B.1.5|Gambia|2020-04-30	Africa|hCoV-19/South Africa/KRISP-K002486/2020|EPI ISL 535393|H.1|South Africa|2020-08-07	0.0003130665	Africa
Africa|hCoV-19/Gambia/1090/2020|EPI ISL 471166|B.1.1|Gambia|2020-05-04	Africa|hCoV-19/South Africa/KRISP-K002486/2020|EPI ISL 535393|H.1|South Africa|2020-08-07	0.0003727102	Africa
Africa|hCoV-19/Gambia/1094/2020|EPI ISL 471167|B.1.1.293|Gambia|2020-05-04	Africa|hCoV-19/South Africa/KRISP-K002486/2020|EPI ISL 535393|H.1|South Africa|2020-08-07	0.0003360882	Africa
Africa|hCoV-19/Gambia/1251/2020|EPI ISL 471168|B.1.1.293|Gambia|2020-05-07	Africa|hCoV-19/South Africa/KRISP-K002486/2020|EPI ISL 535393|H.1|South Africa|2020-08-07	0.0003446821	Africa
Africa|hCoV-19/Gambia/1264/2020|EPI ISL 471169|B.1.1|Gambia|2020-05-07	Africa|hCoV-19/South Africa/KRISP-K002486/2020|EPI ISL 535393|H.1|South Africa|2020-08-07	0.0003049840	Africa
Africa|hCoV-19/Gambia/1271/2020|EPI ISL 471170|B.1.1|Gambia|2020-05-07	Africa|hCoV-19/South Africa/KRISP-K002486/2020|EPI ISL 535393|H.1|South Africa|2020-08-07	0.0003053772	Africa
Africa|hCoV-19/Gambia/1277/2020|EPI ISL 471171|B.1.1.293|Gambia|2020-05-07	Africa|hCoV-19/South Africa/KRISP-K002486/2020|EPI ISL 535393|H.1|South Africa|2020-08-07	0.0003360882	Africa
Africa|hCoV-19/Gambia/3668/2020|EPI ISL 560992|B.1.5.12|Gambia|2020-07-30	Africa|hCoV-19/South Africa/KRISP-K002486/2020|EPI ISL 535393|H.1|South Africa|2020-08-07	0.0006435176	Africa
Africa|hCoV-19/Gambia/3670/2020|EPI ISL 560993|B.1.5.12|Gambia|2020-07-30	Africa|hCoV-19/South Africa/KRISP-K002486/2020|EPI ISL 535393|H.1|South Africa|2020-08-07	0.0006487904	Africa
Africa|hCoV-19/Gambia/3671/2020|EPI ISL 560994|B.1.1.293|Gambia|2020-07-30	Africa|hCoV-19/South Africa/KRISP-K002486/2020|EPI ISL 535393|H.1|South Africa|2020-08-07	0.0004063398	Africa
Africa|hCoV-19/Gambia/3673/2020|EPI ISL 560995|B.1.5|Gambia|2020-07-30	Africa|hCoV-19/South Africa/KRISP-K002486/2020|EPI ISL 535393|H.1|South Africa|2020-08-07	0.0004064167	Africa
Africa|hCoV-19/Gambia/3676/2020|EPI ISL 560996|B.1.5|Gambia|2020-07-30	Africa|hCoV-19/South Africa/KRISP-K002486/2020|EPI ISL 535393|H.1|South Africa|2020-08-07	0.0004137270	Africa
Africa|hCoV-19/Gambia/3678/2020|EPI ISL 560997|B.1.292|Gambia|2020-07-30	Africa|hCoV-19/South Africa/KRISP-K002486/2020|EPI ISL 535393|H.1|South Africa|2020-08-07	0.0005042459	Africa
Africa|hCoV-19/Gambia/3679/2020|EPI ISL 560998|B.1.5.12|Gambia|2020-07-30	Africa|hCoV-19/South Africa/KRISP-K002486/2020|EPI ISL 535393|H.1|South Africa|2020-08-07	0.0005805222	Africa
Africa|hCoV-19/Gambia/3680/2020|EPI ISL 560999|B.1.5|Gambia|2020-07-30	Africa|hCoV-19/South Africa/KRISP-K002486/2020|EPI ISL 535393|H.1|South Africa|2020-08-07	0.0004138840	Africa
Africa|hCoV-19/Gambia/3683/2020|EPI ISL 561000|B.1.292|Gambia|2020-07-30	Africa|hCoV-19/South Africa/KRISP-K002486/2020|EPI ISL 535393|H.1|South Africa|2020-08-07	0.0005378731	Africa
Africa|hCoV-19/Gambia/3703/2020|EPI ISL 561001|B.1.5.12|Gambia|2020-07-30	Africa|hCoV-19/South Africa/KRISP-K002486/2020|EPI ISL 535393|H.1|South Africa|2020-08-07	0.0005715153	Africa
Africa|hCoV-19/Gambia/3717/2020|EPI ISL 561002|B.1.5|Gambia|2020-07-30	Africa|hCoV-19/South Africa/KRISP-K002486/2020|EPI ISL 535393|H.1|South Africa|2020-08-07	0.0004438940	Africa
Africa|hCoV-19/Gambia/3724/2020|EPI ISL 561003|B.1.5.12|Gambia|2020-07-30	Africa|hCoV-19/South Africa/KRISP-K002486/2020|EPI ISL 535393|H.1|South Africa|2020-08-07	0.0005715153	Africa
Africa|hCoV-19/Gambia/3725/2020|EPI ISL 561004|B.1.1.293|Gambia|2020-07-30	Africa|hCoV-19/South Africa/KRISP-K002486/2020|EPI ISL 535393|H.1|South Africa|2020-08-07	0.0004705931	Africa
Africa|hCoV-19/Gambia/3728/2020|EPI ISL 561005|B.1.5|Gambia|2020-07-30	Africa|hCoV-19/South Africa/KRISP-K002486/2020|EPI ISL 535393|H.1|South Africa|2020-08-07	0.0003871283	Africa
Africa|hCoV-19/Gambia/3729/2020|EPI ISL 561006|B.1.5.12|Gambia|2020-07-30	Africa|hCoV-19/South Africa/KRISP-K002486/2020|EPI ISL 535393|H.1|South Africa|2020-08-07	0.0005042406	Africa
Africa|hCoV-19/Gambia/3732/2020|EPI ISL 561007|B.1.5|Gambia|2020-07-30	Africa|hCoV-19/South Africa/KRISP-K002486/2020|EPI ISL 535393|H.1|South Africa|2020-08-07	0.0004442124	Africa
Africa|hCoV-19/Gambia/3735/2020|EPI ISL 561008|B.1.5|Gambia|2020-07-30	Africa|hCoV-19/South Africa/KRISP-K002486/2020|EPI ISL 535393|H.1|South Africa|2020-08-07	0.0003792157	Africa
Africa|hCoV-19/Gambia/3737/2020|EPI ISL 561009|B.1.1.293|Gambia|2020-07-30	Africa|hCoV-19/South Africa/KRISP-K002486/2020|EPI ISL 535393|H.1|South Africa|2020-08-07	0.0004708305	Africa
Africa|hCoV-19/Gambia/3741/2020|EPI ISL 561010|B.1.5.12|Gambia|2020-07-30	Africa|hCoV-19/South Africa/KRISP-K002486/2020|EPI ISL 535393|H.1|South Africa|2020-08-07	0.0005121539	Africa
Africa|hCoV-19/Gambia/3743/2020|EPI ISL 561011|B.1.5.12|Gambia|2020-07-30	Africa|hCoV-19/South Africa/KRISP-K002486/2020|EPI ISL 535393|H.1|South Africa|2020-08-07	0.0006388019	Africa
Africa|hCoV-19/Gambia/3749/2020|EPI ISL 561012|B.1.5.12|Gambia|2020-07-30	Africa|hCoV-19/South Africa/KRISP-K002486/2020|EPI ISL 535393|H.1|South Africa|2020-08-07	0.0005714961	Africa
Africa|hCoV-19/Gambia/3761/2020|EPI ISL 561013|B.1.5.12|Gambia|2020-07-30	Africa|hCoV-19/South Africa/KRISP-K002486/2020|EPI ISL 535393|H.1|South Africa|2020-08-07	0.0005714961	Africa
Africa|hCoV-19/Gambia/3772/2020|EPI ISL 561025|B.1.5|Gambia|2020-07-30	Africa|hCoV-19/South Africa/KRISP-K002486/2020|EPI ISL 535393|H.1|South Africa|2020-08-07	0.0004182687	Africa
Africa|hCoV-19/Gambia/GC19-015/2020|EPI ISL 428855|B.1.1.8|Gambia|2020-03-17	Africa|hCoV-19/South Africa/KRISP-K002486/2020|EPI ISL 535393|H.1|South Africa|2020-08-07	0.0003360736	Africa
Africa|hCoV-19/Gambia/GC19-026/2020|EPI ISL 428856|B.6|Gambia|2020-03-21	Africa|hCoV-19/South Africa/KRISP-K002486/2020|EPI ISL 535393|H.1|South Africa|2020-08-07	0.0006724184	Africa
Africa|hCoV-19/Gambia/GC19-029/2020|EPI ISL 428857|B.1|Gambia|2020-04-20	Africa|hCoV-19/South Africa/KRISP-K002486/2020|EPI ISL 535393|H.1|South Africa|2020-08-07	0.0004706247	Africa
Africa|hCoV-19/Gambia/GC19-0479/2020|EPI ISL 561015|B.1.1.293|Gambia|2020-04-29	Africa|hCoV-19/South Africa/KRISP-K002486/2020|EPI ISL 535393|H.1|South Africa|2020-08-07	0.0003513035	Africa
Africa|hCoV-19/Gambia/GC19-0544/2020|EPI ISL 561016|B.1.5|Gambia|2020-05-01	Africa|hCoV-19/South Africa/KRISP-K002486/2020|EPI ISL 535393|H.1|South Africa|2020-08-07	0.0003147930	Africa
Africa|hCoV-19/Gambia/GC19-1385/2020|EPI ISL 561018|B.1.5|Gambia|2020-05-12	Africa|hCoV-19/South Africa/KRISP-K002486/2020|EPI ISL 535393|H.1|South Africa|2020-08-07	0.0003182316	Africa
Africa|hCoV-19/Gambia/GC19-1503/2020|EPI ISL 561021|B.1.1|Gambia|2020-05-14	Africa|hCoV-19/South Africa/KRISP-K002486/2020|EPI ISL 535393|H.1|South Africa|2020-08-07	0.0004033215	Africa
Africa|hCoV-19/Gambia/GC19-1527/2020|EPI ISL 561022|B.1.1.293|Gambia|2020-05-16	Africa|hCoV-19/South Africa/KRISP-K002486/2020|EPI ISL 535393|H.1|South Africa|2020-08-07	0.0003361221	Africa
Africa|hCoV-19/Gambia/GC19-1533/2020|EPI ISL 561023|B.1.1.264|Gambia|2020-05-16	Africa|hCoV-19/South Africa/KRISP-K002486/2020|EPI ISL 535393|H.1|South Africa|2020-08-07	0.0003482827	Africa
Africa|hCoV-19/Gambia/GC19-1572/2020|EPI ISL 561014|B.1.1|Gambia|2020-05-20	Africa|hCoV-19/South Africa/KRISP-K002486/2020|EPI ISL 535393|H.1|South Africa|2020-08-07	0.0003138196	Africa
Africa|hCoV-19/Gambia/GC19-1575/2020|EPI ISL 561026|B.1.1|Gambia|2020-05-20	Africa|hCoV-19/South Africa/KRISP-K002486/2020|EPI ISL 535393|H.1|South Africa|2020-08-07	0.0004164915	Africa
Africa|hCoV-19/Gambia/GC19-1606/2020|EPI ISL 561027|B.1.1|Gambia|2020-05-20	Africa|hCoV-19/South Africa/KRISP-K002486/2020|EPI ISL 535393|H.1|South Africa|2020-08-07	0.0003482943	Africa
Africa|hCoV-19/Gambia/GC19-1706/2020|EPI ISL 561028|B.1.5|Gambia|2020-05-22	Africa|hCoV-19/South Africa/KRISP-K002486/2020|EPI ISL 535393|H.1|South Africa|2020-08-07	0.0003149687	Africa
Africa|hCoV-19/Gambia/GC19-1814/2020|EPI ISL 561032|B.1.5|Gambia|2020-05-28	Africa|hCoV-19/South Africa/KRISP-K002486/2020|EPI ISL 535393|H.1|South Africa|2020-08-07	0.0003181187	Africa
Africa|hCoV-19/Gambia/GC19-1818/2020|EPI ISL 561034|B.1.1|Gambia|2020-05-28	Africa|hCoV-19/South Africa/KRISP-K002486/2020|EPI ISL 535393|H.1|South Africa|2020-08-07	0.0004033484	Africa
Africa|hCoV-19/Gambia/GC19-1983/2020|EPI ISL 561038|B.1.1|Gambia|2020-06-07	Africa|hCoV-19/South Africa/KRISP-K002486/2020|EPI ISL 535393|H.1|South Africa|2020-08-07	0.0004033357	Africa
Africa|hCoV-19/Gambia/GC19-2197/2020|EPI ISL 561040|B.1.292|Gambia|2020-06-26	Africa|hCoV-19/South Africa/KRISP-K002486/2020|EPI ISL 535393|H.1|South Africa|2020-08-07	0.0005083292	Africa
Africa|hCoV-19/Gambia/GC19-2427/2020|EPI ISL 561105|B.1.1.293|Gambia|2020-07-21	Africa|hCoV-19/South Africa/KRISP-K002486/2020|EPI ISL 535393|H.1|South Africa|2020-08-07	0.0004370439	Africa
Africa|hCoV-19/Gambia/GC19-2443/2020|EPI ISL 561106|B.1.5|Gambia|2020-07-21	Africa|hCoV-19/South Africa/KRISP-K002486/2020|EPI ISL 535393|H.1|South Africa|2020-08-07	0.0003889898	Africa
Africa|hCoV-19/Gambia/GC19-2450/2020|EPI ISL 561107|B.1.5.12|Gambia|2020-07-21	Africa|hCoV-19/South Africa/KRISP-K002486/2020|EPI ISL 535393|H.1|South Africa|2020-08-07	0.0005715228	Africa
Africa|hCoV-19/Gambia/GC19-2459/2020|EPI ISL 561108|B.1.1.293|Gambia|2020-07-21	Africa|hCoV-19/South Africa/KRISP-K002486/2020|EPI ISL 535393|H.1|South Africa|2020-08-07	0.0004066524	Africa
Africa|hCoV-19/Gambia/GC19-2469/2020|EPI ISL 561109|B.1.5|Gambia|2020-07-21	Africa|hCoV-19/South Africa/KRISP-K002486/2020|EPI ISL 535393|H.1|South Africa|2020-08-07	0.0003792550	Africa
Africa|hCoV-19/Gambia/GC19-2473/2020|EPI ISL 561110|B.1.5.12|Gambia|2020-07-21	Africa|hCoV-19/South Africa/KRISP-K002486/2020|EPI ISL 535393|H.1|South Africa|2020-08-07	0.0006051806	Africa
Africa|hCoV-19/Gambia/GC19-2498/2020|EPI ISL 561111|B.1.292|Gambia|2020-07-21	Africa|hCoV-19/South Africa/KRISP-K002486/2020|EPI ISL 535393|H.1|South Africa|2020-08-07	0.0005378551	Africa
Africa|hCoV-19/Gambia/GC19-2525/2020|EPI ISL 561113|B.1.1.293|Gambia|2020-07-21	Africa|hCoV-19/South Africa/KRISP-K002486/2020|EPI ISL 535393|H.1|South Africa|2020-08-07	0.0004033317	Africa
Africa|hCoV-19/Gambia/GC19-2526/2020|EPI ISL 561114|B.1.5.12|Gambia|2020-07-21	Africa|hCoV-19/South Africa/KRISP-K002486/2020|EPI ISL 535393|H.1|South Africa|2020-08-07	0.0006051927	Africa
Africa|hCoV-19/Gambia/GC19-2629/2020|EPI ISL 561123|B.1.5.12|Gambia|2020-07-21	Africa|hCoV-19/South Africa/KRISP-K002486/2020|EPI ISL 535393|H.1|South Africa|2020-08-07	0.0005761710	Africa
Africa|hCoV-19/Gambia/GC19-2632/2020|EPI ISL 561124|B.1.5.12|Gambia|2020-07-21	Africa|hCoV-19/South Africa/KRISP-K002486/2020|EPI ISL 535393|H.1|South Africa|2020-08-07	0.0005757418	Africa
Africa|hCoV-19/Gambia/GC19-2638/2020|EPI ISL 561126|B.1.5.12|Gambia|2020-07-21	Africa|hCoV-19/South Africa/KRISP-K002486/2020|EPI ISL 535393|H.1|South Africa|2020-08-07	0.0005551783	Africa
Africa|hCoV-19/Gambia/GC19-2652/2020|EPI ISL 561128|B.1.5.12|Gambia|2020-07-21	Africa|hCoV-19/South Africa/KRISP-K002486/2020|EPI ISL 535393|H.1|South Africa|2020-08-07	0.0004708478	Africa
Africa|hCoV-19/Gambia/GC19-2654/2020|EPI ISL 561130|B.1.292|Gambia|2020-07-21	Africa|hCoV-19/South Africa/KRISP-K002486/2020|EPI ISL 535393|H.1|South Africa|2020-08-07	0.0005715402	Africa
Africa|hCoV-19/Gambia/GC19-2663/2020|EPI ISL 561133|B.1.1.293|Gambia|2020-07-21	Africa|hCoV-19/South Africa/KRISP-K002486/2020|EPI ISL 535393|H.1|South Africa|2020-08-07	0.0004369514	Africa
Africa|hCoV-19/Gambia/GC19-2707/2020|EPI ISL 561134|B.1.1.293|Gambia|2020-07-21	Africa|hCoV-19/South Africa/KRISP-K002486/2020|EPI ISL 535393|H.1|South Africa|2020-08-07	0.0004740936	Africa
Africa|hCoV-19/Gambia/GC19-2711/2020|EPI ISL 561135|B.1.5.12|Gambia|2020-07-21	Africa|hCoV-19/South Africa/KRISP-K002486/2020|EPI ISL 535393|H.1|South Africa|2020-08-07	0.0005378443	Africa
Africa|hCoV-19/Gambia/GC19-2730/2020|EPI ISL 561136|B.1.5.12|Gambia|2020-07-21	Africa|hCoV-19/South Africa/KRISP-K002486/2020|EPI ISL 535393|H.1|South Africa|2020-08-07	0.0006774416	Africa
Africa|hCoV-19/Gambia/GC19-2731/2020|EPI ISL 561137|B.1.1.293|Gambia|2020-07-21	Africa|hCoV-19/South Africa/KRISP-K002486/2020|EPI ISL 535393|H.1|South Africa|2020-08-07	0.0004033587	Africa
Africa|hCoV-19/Gambia/GC19-2828/2020|EPI ISL 561150|B.1.361|Gambia|2020-07-24	Africa|hCoV-19/South Africa/KRISP-K002486/2020|EPI ISL 535393|H.1|South Africa|2020-08-07	0.0005379146	Africa
Africa|hCoV-19/Gambia/GC19-2842/2020|EPI ISL 561151|B.1.1|Gambia|2020-07-24	Africa|hCoV-19/South Africa/KRISP-K002486/2020|EPI ISL 535393|H.1|South Africa|2020-08-07	0.0004706089	Africa
Africa|hCoV-19/Gambia/GC19-2898/2020|EPI ISL 561153|B.1.5.12|Gambia|2020-07-24	Africa|hCoV-19/South Africa/KRISP-K002486/2020|EPI ISL 535393|H.1|South Africa|2020-08-07	0.0005378805	Africa
Africa|hCoV-19/Gambia/GC19-2904/2020|EPI ISL 561154|B.1.1|Gambia|2020-07-24	Africa|hCoV-19/South Africa/KRISP-K002486/2020|EPI ISL 535393|H.1|South Africa|2020-08-07	0.0004705931	Africa
Africa|hCoV-19/Gambia/GC19-2947/2020|EPI ISL 561155|B.1.5.12|Gambia|2020-07-24	Africa|hCoV-19/South Africa/KRISP-K002486/2020|EPI ISL 535393|H.1|South Africa|2020-08-07	0.0005714961	Africa
Africa|hCoV-19/Gambia/GC19-2973/2020|EPI ISL 561156|B.1.1.293|Gambia|2020-07-24	Africa|hCoV-19/South Africa/KRISP-K002486/2020|EPI ISL 535393|H.1|South Africa|2020-08-07	0.0003697045	Africa
Africa|hCoV-19/Gambia/GC19-2977/2020|EPI ISL 561157|B.1.1.293|Gambia|2020-07-24	Africa|hCoV-19/South Africa/KRISP-K002486/2020|EPI ISL 535393|H.1|South Africa|2020-08-07	0.0003697169	Africa
Africa|hCoV-19/Gambia/GC19-2985/2020|EPI ISL 561158|B.1.5.12|Gambia|2020-07-24	Africa|hCoV-19/South Africa/KRISP-K002486/2020|EPI ISL 535393|H.1|South Africa|2020-08-07	0.0004705948	Africa
Africa|hCoV-19/Gambia/GC19-2991/2020|EPI ISL 561159|B.1.1|Gambia|2020-07-24	Africa|hCoV-19/South Africa/KRISP-K002486/2020|EPI ISL 535393|H.1|South Africa|2020-08-07	0.0004370292	Africa
Africa|hCoV-19/Gambia/GC19-3064/2020|EPI ISL 561160|B.1.1|Gambia|2020-07-25	Africa|hCoV-19/South Africa/KRISP-K002486/2020|EPI ISL 535393|H.1|South Africa|2020-08-07	0.0004706247	Africa
Africa|hCoV-19/Gambia/GC19-3065/2020|EPI ISL 561161|B.1.5.12|Gambia|2020-07-25	Africa|hCoV-19/South Africa/KRISP-K002486/2020|EPI ISL 535393|H.1|South Africa|2020-08-07	0.0006154628	Africa
Africa|hCoV-19/Gambia/GC19-3081/2020|EPI ISL 561162|B.1.1|Gambia|2020-07-25	Africa|hCoV-19/South Africa/KRISP-K002486/2020|EPI ISL 535393|H.1|South Africa|2020-08-07	0.0004706088	Africa
Africa|hCoV-19/Gambia/GC19-3085/2020|EPI ISL 561163|B.1.1.293|Gambia|2020-07-25	Africa|hCoV-19/South Africa/KRISP-K002486/2020|EPI ISL 535393|H.1|South Africa|2020-08-07	0.0004063851	Africa
Africa|hCoV-19/Gambia/GC19-3087/2020|EPI ISL 561041|B.1.292|Gambia|2020-07-25	Africa|hCoV-19/South Africa/KRISP-K002486/2020|EPI ISL 535393|H.1|South Africa|2020-08-07	0.0005714825	Africa
Africa|hCoV-19/Gambia/GC19-3099/2020|EPI ISL 561164|B.1.1.242|Gambia|2020-07-25	Africa|hCoV-19/South Africa/KRISP-K002486/2020|EPI ISL 535393|H.1|South Africa|2020-08-07	0.0004369574	Africa
Africa|hCoV-19/Gambia/GC19-3110/2020|EPI ISL 561165|B.1.1.293|Gambia|2020-07-25	Africa|hCoV-19/South Africa/KRISP-K002486/2020|EPI ISL 535393|H.1|South Africa|2020-08-07	0.0004033357	Africa
Africa|hCoV-19/Gambia/GC19-3112/2020|EPI ISL 561166|B.1|Gambia|2020-07-25	Africa|hCoV-19/South Africa/KRISP-K002486/2020|EPI ISL 535393|H.1|South Africa|2020-08-07	0.0006387654	Africa
Africa|hCoV-19/Gambia/GC19-3113/2020|EPI ISL 561167|B.1.1.293|Gambia|2020-07-25	Africa|hCoV-19/South Africa/KRISP-K002486/2020|EPI ISL 535393|H.1|South Africa|2020-08-07	0.0003697045	Africa
Africa|hCoV-19/Gambia/GC19-3114/2020|EPI ISL 561168|B.1.1|Gambia|2020-07-25	Africa|hCoV-19/South Africa/KRISP-K002486/2020|EPI ISL 535393|H.1|South Africa|2020-08-07	0.0004705931	Africa
Africa|hCoV-19/Gambia/GC19-3135/2020|EPI ISL 561169|B.1.5.12|Gambia|2020-07-27	Africa|hCoV-19/South Africa/KRISP-K002486/2020|EPI ISL 535393|H.1|South Africa|2020-08-07	0.0004741001	Africa
Africa|hCoV-19/Gambia/GC19-3140/2020|EPI ISL 561042|B.1.5.12|Gambia|2020-07-27	Africa|hCoV-19/South Africa/KRISP-K002486/2020|EPI ISL 535393|H.1|South Africa|2020-08-07	0.0006388425	Africa
Africa|hCoV-19/Gambia/GC19-3145/2020|EPI ISL 561170|B.1.1|Gambia|2020-07-27	Africa|hCoV-19/South Africa/KRISP-K002486/2020|EPI ISL 535393|H.1|South Africa|2020-08-07	0.0004706089	Africa
Africa|hCoV-19/Gambia/GC19-3146/2020|EPI ISL 561171|B.1.5.12|Gambia|2020-07-27	Africa|hCoV-19/South Africa/KRISP-K002486/2020|EPI ISL 535393|H.1|South Africa|2020-08-07	0.0004742494	Africa
Africa|hCoV-19/Gambia/GC19-3165/2020|EPI ISL 561043|B.1.1.293|Gambia|2020-07-27	Africa|hCoV-19/South Africa/KRISP-K002486/2020|EPI ISL 535393|H.1|South Africa|2020-08-07	0.0003697045	Africa
Africa|hCoV-19/Gambia/GC19-3166/2020|EPI ISL 561044|B.1.5.12|Gambia|2020-07-27	Africa|hCoV-19/South Africa/KRISP-K002486/2020|EPI ISL 535393|H.1|South Africa|2020-08-07	0.0004740840	Africa
Africa|hCoV-19/Gambia/GC19-3189/2020|EPI ISL 561045|B.1.5|Gambia|2020-07-27	Africa|hCoV-19/South Africa/KRISP-K002486/2020|EPI ISL 535393|H.1|South Africa|2020-08-07	0.0003419283	Africa
Africa|hCoV-19/Gambia/GC19-3192/2020|EPI ISL 561046|B.1.5|Gambia|2020-07-27	Africa|hCoV-19/South Africa/KRISP-K002486/2020|EPI ISL 535393|H.1|South Africa|2020-08-07	0.0003386634	Africa
Africa|hCoV-19/Gambia/GC19-3193/2020|EPI ISL 561047|B.1.5.12|Gambia|2020-07-27	Africa|hCoV-19/South Africa/KRISP-K002486/2020|EPI ISL 535393|H.1|South Africa|2020-08-07	0.0004740680	Africa
Africa|hCoV-19/Gambia/GC19-3208/2020|EPI ISL 561048|B.1.5.12|Gambia|2020-07-27	Africa|hCoV-19/South Africa/KRISP-K002486/2020|EPI ISL 535393|H.1|South Africa|2020-08-07	0.0005419058	Africa
Africa|hCoV-19/Gambia/GC19-3209/2020|EPI ISL 561049|B.1.5.12|Gambia|2020-07-27	Africa|hCoV-19/South Africa/KRISP-K002486/2020|EPI ISL 535393|H.1|South Africa|2020-08-07	0.0004402567	Africa
Africa|hCoV-19/Gambia/GC19-3210/2020|EPI ISL 561050|B.1.5.12|Gambia|2020-07-27	Africa|hCoV-19/South Africa/KRISP-K002486/2020|EPI ISL 535393|H.1|South Africa|2020-08-07	0.0004510635	Africa
Africa|hCoV-19/Gambia/GC19-3214/2020|EPI ISL 561051|B.1.1.293|Gambia|2020-07-27	Africa|hCoV-19/South Africa/KRISP-K002486/2020|EPI ISL 535393|H.1|South Africa|2020-08-07	0.0003725120	Africa
Africa|hCoV-19/Gambia/GC19-3219/2020|EPI ISL 561052|B.1.5.12|Gambia|2020-07-27	Africa|hCoV-19/South Africa/KRISP-K002486/2020|EPI ISL 535393|H.1|South Africa|2020-08-07	0.0004706580	Africa
Africa|hCoV-19/Gambia/GC19-3246/2020|EPI ISL 561053|B.1.5.12|Gambia|2020-07-27	Africa|hCoV-19/South Africa/KRISP-K002486/2020|EPI ISL 535393|H.1|South Africa|2020-08-07	0.0004741257	Africa
Africa|hCoV-19/Gambia/GC19-3255/2020|EPI ISL 561054|B.1.177|Gambia|2020-07-27	Africa|hCoV-19/South Africa/KRISP-K002486/2020|EPI ISL 535393|H.1|South Africa|2020-08-07	0.0003047848	Africa
Africa|hCoV-19/Gambia/GC19-3266/2020|EPI ISL 561055|B.1.5|Gambia|2020-07-27	Africa|hCoV-19/South Africa/KRISP-K002486/2020|EPI ISL 535393|H.1|South Africa|2020-08-07	0.0002708868	Africa
Africa|hCoV-19/Gambia/GC19-3267/2020|EPI ISL 561056|B.1.5.12|Gambia|2020-07-27	Africa|hCoV-19/South Africa/KRISP-K002486/2020|EPI ISL 535393|H.1|South Africa|2020-08-07	0.0004063866	Africa
Africa|hCoV-19/Gambia/GC19-3278/2020|EPI ISL 561058|B.1.5.12|Gambia|2020-07-27	Africa|hCoV-19/South Africa/KRISP-K002486/2020|EPI ISL 535393|H.1|South Africa|2020-08-07	0.0004402015	Africa
Africa|hCoV-19/Gambia/GC19-3301/2020|EPI ISL 561059|B.1.5.12|Gambia|2020-07-27	Africa|hCoV-19/South Africa/KRISP-K002486/2020|EPI ISL 535393|H.1|South Africa|2020-08-07	0.0004402462	Africa
Africa|hCoV-19/Gambia/GC19-3317/2020|EPI ISL 561060|B.1.5|Gambia|2020-07-27	Africa|hCoV-19/South Africa/KRISP-K002486/2020|EPI ISL 535393|H.1|South Africa|2020-08-07	0.0003361978	Africa
Africa|hCoV-19/Gambia/GC19-3323/2020|EPI ISL 561061|B.1.5|Gambia|2020-07-27	Africa|hCoV-19/South Africa/KRISP-K002486/2020|EPI ISL 535393|H.1|South Africa|2020-08-07	0.0003047981	Africa
Africa|hCoV-19/Gambia/GC19-3358/2020|EPI ISL 561062|B.1.1.293|Gambia|2020-07-27	Africa|hCoV-19/South Africa/KRISP-K002486/2020|EPI ISL 535393|H.1|South Africa|2020-08-07	0.0004705930	Africa
Africa|hCoV-19/Gambia/GC19-3365/2020|EPI ISL 561063|B.1.5.12|Gambia|2020-07-27	Africa|hCoV-19/South Africa/KRISP-K002486/2020|EPI ISL 535393|H.1|South Africa|2020-08-07	0.0005079970	Africa
Africa|hCoV-19/Gambia/GC19-3373/2020|EPI ISL 561064|B.1.5|Gambia|2020-07-27	Africa|hCoV-19/South Africa/KRISP-K002486/2020|EPI ISL 535393|H.1|South Africa|2020-08-07	0.0003725261	Africa
Africa|hCoV-19/Gambia/GC19-3374/2020|EPI ISL 561065|B.1.5.12|Gambia|2020-07-27	Africa|hCoV-19/South Africa/KRISP-K002486/2020|EPI ISL 535393|H.1|South Africa|2020-08-07	0.0004740840	Africa
Africa|hCoV-19/Gambia/GC19-3375/2020|EPI ISL 561066|B.1.5.12|Gambia|2020-07-27	Africa|hCoV-19/South Africa/KRISP-K002486/2020|EPI ISL 535393|H.1|South Africa|2020-08-07	0.0004402015	Africa
Africa|hCoV-19/Gambia/GC19-3380/2020|EPI ISL 561067|B.1.5.12|Gambia|2020-07-27	Africa|hCoV-19/South Africa/KRISP-K002486/2020|EPI ISL 535393|H.1|South Africa|2020-08-07	0.0004741161	Africa
Africa|hCoV-19/Gambia/GC19-3381/2020|EPI ISL 561068|B.1.5.12|Gambia|2020-07-27	Africa|hCoV-19/South Africa/KRISP-K002486/2020|EPI ISL 535393|H.1|South Africa|2020-08-07	0.0006387868	Africa
Africa|hCoV-19/Gambia/GC19-3396/2020|EPI ISL 561069|B.1.5.12|Gambia|2020-07-27	Africa|hCoV-19/South Africa/KRISP-K002486/2020|EPI ISL 535393|H.1|South Africa|2020-08-07	0.0006051543	Africa
Africa|hCoV-19/Gambia/GC19-3398/2020|EPI ISL 561070|B.1.1.242|Gambia|2020-07-27	Africa|hCoV-19/South Africa/KRISP-K002486/2020|EPI ISL 535393|H.1|South Africa|2020-08-07	0.0005378317	Africa
Africa|hCoV-19/Gambia/GC19-3399/2020|EPI ISL 561172|B.1.5|Gambia|2020-07-27	Africa|hCoV-19/South Africa/KRISP-K002486/2020|EPI ISL 535393|H.1|South Africa|2020-08-07	0.0003697952	Africa
Africa|hCoV-19/Gambia/GC19-3400/2020|EPI ISL 561173|B.1.5|Gambia|2020-07-27	Africa|hCoV-19/South Africa/KRISP-K002486/2020|EPI ISL 535393|H.1|South Africa|2020-08-07	0.0004370249	Africa
Africa|hCoV-19/Gambia/GC19-3407/2020|EPI ISL 561174|B.1.1.242|Gambia|2020-07-27	Africa|hCoV-19/South Africa/KRISP-K002486/2020|EPI ISL 535393|H.1|South Africa|2020-08-07	0.0004033914	Africa
Africa|hCoV-19/Gambia/GC19-3411/2020|EPI ISL 561175|B.1.5.12|Gambia|2020-07-27	Africa|hCoV-19/South Africa/KRISP-K002486/2020|EPI ISL 535393|H.1|South Africa|2020-08-07	0.0005464261	Africa
Africa|hCoV-19/Gambia/GC19-3418/2020|EPI ISL 561176|B.1.1.242|Gambia|2020-07-27	Africa|hCoV-19/South Africa/KRISP-K002486/2020|EPI ISL 535393|H.1|South Africa|2020-08-07	0.0004706154	Africa
Africa|hCoV-19/Gambia/GC19-3429/2020|EPI ISL 561178|B.1.5.12|Gambia|2020-07-27	Africa|hCoV-19/South Africa/KRISP-K002486/2020|EPI ISL 535393|H.1|South Africa|2020-08-07	0.0004705948	Africa
Africa|hCoV-19/Gambia/GC19-3432/2020|EPI ISL 561179|B.1.5.12|Gambia|2020-07-27	Africa|hCoV-19/South Africa/KRISP-K002486/2020|EPI ISL 535393|H.1|South Africa|2020-08-07	0.0006436089	Africa
Africa|hCoV-19/Gambia/GC19-3438/2020|EPI ISL 561180|B.1.5.12|Gambia|2020-07-27	Africa|hCoV-19/South Africa/KRISP-K002486/2020|EPI ISL 535393|H.1|South Africa|2020-08-07	0.0006051888	Africa
Africa|hCoV-19/Gambia/GC19-3445/2020|EPI ISL 561181|B.1.5.12|Gambia|2020-07-27	Africa|hCoV-19/South Africa/KRISP-K002486/2020|EPI ISL 535393|H.1|South Africa|2020-08-07	0.0006724208	Africa
Africa|hCoV-19/Gambia/GC19-3448/2020|EPI ISL 561183|B.1.5|Gambia|2020-07-27	Africa|hCoV-19/South Africa/KRISP-K002486/2020|EPI ISL 535393|H.1|South Africa|2020-08-07	0.0004103084	Africa
Africa|hCoV-19/Gambia/GC19-3497/2020|EPI ISL 561184|B.1.5.12|Gambia|2020-07-27	Africa|hCoV-19/South Africa/KRISP-K002486/2020|EPI ISL 535393|H.1|South Africa|2020-08-07	0.0006051136	Africa
Africa|hCoV-19/Gambia/GC19-3503/2020|EPI ISL 561186|B.1.5.12|Gambia|2020-07-27	Africa|hCoV-19/South Africa/KRISP-K002486/2020|EPI ISL 535393|H.1|South Africa|2020-08-07	0.0005121591	Africa
Africa|hCoV-19/Gambia/GC19-3504/2020|EPI ISL 561187|B.1.5.12|Gambia|2020-07-27	Africa|hCoV-19/South Africa/KRISP-K002486/2020|EPI ISL 535393|H.1|South Africa|2020-08-07	0.0005757613	Africa
Africa|hCoV-19/Gambia/GC19-3505/2020|EPI ISL 561188|B.1.5.12|Gambia|2020-07-27	Africa|hCoV-19/South Africa/KRISP-K002486/2020|EPI ISL 535393|H.1|South Africa|2020-08-07	0.0005378878	Africa
Africa|hCoV-19/Gambia/GC19-3529/2020|EPI ISL 561191|B.1.5.12|Gambia|2020-07-27	Africa|hCoV-19/South Africa/KRISP-K002486/2020|EPI ISL 535393|H.1|South Africa|2020-08-07	0.0006051685	Africa
Africa|hCoV-19/Gambia/GC19-3530/2020|EPI ISL 561192|B.1.5.12|Gambia|2020-07-27	Africa|hCoV-19/South Africa/KRISP-K002486/2020|EPI ISL 535393|H.1|South Africa|2020-08-07	0.0004826966	Africa
Africa|hCoV-19/Gambia/GC19-3533/2020|EPI ISL 561193|B.1.1.293|Gambia|2020-07-27	Africa|hCoV-19/South Africa/KRISP-K002486/2020|EPI ISL 535393|H.1|South Africa|2020-08-07	0.0004033723	Africa
Africa|hCoV-19/Gambia/GC19-3535/2020|EPI ISL 561194|B.1.1.242|Gambia|2020-07-27	Africa|hCoV-19/South Africa/KRISP-K002486/2020|EPI ISL 535393|H.1|South Africa|2020-08-07	0.0004705995	Africa
Africa|hCoV-19/Gambia/GC19-3550/2020|EPI ISL 561195|B.1.5.12|Gambia|2020-07-27	Africa|hCoV-19/South Africa/KRISP-K002486/2020|EPI ISL 535393|H.1|South Africa|2020-08-07	0.0005715288	Africa
Africa|hCoV-19/Gambia/GC19-3565/2020|EPI ISL 561196|B.1.5.12|Gambia|2020-07-27	Africa|hCoV-19/South Africa/KRISP-K002486/2020|EPI ISL 535393|H.1|South Africa|2020-08-07	0.0005042189	Africa
Africa|hCoV-19/Gambia/GC19-3578/2020|EPI ISL 561197|B.1.5.12|Gambia|2020-07-27	Africa|hCoV-19/South Africa/KRISP-K002486/2020|EPI ISL 535393|H.1|South Africa|2020-08-07	0.0005380975	Africa
Africa|hCoV-19/Gambia/GC19-3629/2020|EPI ISL 561199|B.1.5.12|Gambia|2020-07-27	Africa|hCoV-19/South Africa/KRISP-K002486/2020|EPI ISL 535393|H.1|South Africa|2020-08-07	0.0006388147	Africa
Africa|hCoV-19/Gambia/GC19-3656/2020|EPI ISL 561201|B.1.5.12|Gambia|2020-07-27	Africa|hCoV-19/South Africa/KRISP-K002486/2020|EPI ISL 535393|H.1|South Africa|2020-08-07	0.0005378986	Africa
Africa|hCoV-19/Gambia/GC19-3659/2020|EPI ISL 561202|B.1.1|Gambia|2020-07-27	Africa|hCoV-19/South Africa/KRISP-K002486/2020|EPI ISL 535393|H.1|South Africa|2020-08-07	0.0004370189	Africa
Africa|hCoV-19/Gambia/GC19-3666/2020|EPI ISL 561204|B.1.5.12|Gambia|2020-07-27	Africa|hCoV-19/South Africa/KRISP-K002486/2020|EPI ISL 535393|H.1|South Africa|2020-08-07	0.0006100966	Africa
Africa|hCoV-19/Gambia/GC19-3769/2020|EPI ISL 561072|B.1.292|Gambia|2020-07-27	Africa|hCoV-19/South Africa/KRISP-K002486/2020|EPI ISL 535393|H.1|South Africa|2020-08-07	0.0005462880	Africa
Africa|hCoV-19/Gambia/GC19-3773/2020|EPI ISL 561073|B.1.5.12|Gambia|2020-07-27	Africa|hCoV-19/South Africa/KRISP-K002486/2020|EPI ISL 535393|H.1|South Africa|2020-08-07	0.0006051542	Africa
Africa|hCoV-19/Gambia/GC19-3774/2020|EPI ISL 561074|B.1.5.12|Gambia|2020-07-27	Africa|hCoV-19/South Africa/KRISP-K002486/2020|EPI ISL 535393|H.1|South Africa|2020-08-07	0.0005715230	Africa
Africa|hCoV-19/Gambia/GC19-3794/2020|EPI ISL 561078|B.1.5.12|Gambia|2020-07-27	Africa|hCoV-19/South Africa/KRISP-K002486/2020|EPI ISL 535393|H.1|South Africa|2020-08-07	0.0005804590	Africa
Africa|hCoV-19/Gambia/GC19-3796/2020|EPI ISL 561079|B.1.5.12|Gambia|2020-07-27	Africa|hCoV-19/South Africa/KRISP-K002486/2020|EPI ISL 535393|H.1|South Africa|2020-08-07	0.0006051257	Africa
Africa|hCoV-19/Gambia/GC19-3798/2020|EPI ISL 561080|B.1.1.242|Gambia|2020-07-27	Africa|hCoV-19/South Africa/KRISP-K002486/2020|EPI ISL 535393|H.1|South Africa|2020-08-07	0.0005091299	Africa
Africa|hCoV-19/Gambia/GC19-3799/2020|EPI ISL 561081|B.1.1.242|Gambia|2020-07-27	Africa|hCoV-19/South Africa/KRISP-K002486/2020|EPI ISL 535393|H.1|South Africa|2020-08-07	0.0005041851	Africa
Africa|hCoV-19/Gambia/GC19-3802/2020|EPI ISL 561082|B.1.5.12|Gambia|2020-07-27	Africa|hCoV-19/South Africa/KRISP-K002486/2020|EPI ISL 535393|H.1|South Africa|2020-08-07	0.0006387782	Africa
Africa|hCoV-19/Gambia/GC19-3805/2020|EPI ISL 561083|B.1.5.12|Gambia|2020-07-27	Africa|hCoV-19/South Africa/KRISP-K002486/2020|EPI ISL 535393|H.1|South Africa|2020-08-07	0.0006051400	Africa
Africa|hCoV-19/Gambia/GC19-3806/2020|EPI ISL 561084|B.1.1.293|Gambia|2020-07-27	Africa|hCoV-19/South Africa/KRISP-K002486/2020|EPI ISL 535393|H.1|South Africa|2020-08-07	0.0004033397	Africa
Africa|hCoV-19/Gambia/GC19-3807/2020|EPI ISL 561085|B.1.1.293|Gambia|2020-07-27	Africa|hCoV-19/South Africa/KRISP-K002486/2020|EPI ISL 535393|H.1|South Africa|2020-08-07	0.0004369939	Africa
Africa|hCoV-19/Gambia/GC19-3812/2020|EPI ISL 561086|B.1.1.293|Gambia|2020-07-27	Africa|hCoV-19/South Africa/KRISP-K002486/2020|EPI ISL 535393|H.1|South Africa|2020-08-07	0.0004715851	Africa
Africa|hCoV-19/Gambia/GC19-3813/2020|EPI ISL 561087|B.1.1.293|Gambia|2020-07-27	Africa|hCoV-19/South Africa/KRISP-K002486/2020|EPI ISL 535393|H.1|South Africa|2020-08-07	0.0004369792	Africa
Africa|hCoV-19/Gambia/GC19-3814/2020|EPI ISL 561088|B.1|Gambia|2020-07-27	Africa|hCoV-19/South Africa/KRISP-K002486/2020|EPI ISL 535393|H.1|South Africa|2020-08-07	0.0007061459	Africa
Africa|hCoV-19/Gambia/GC19-3816/2020|EPI ISL 561089|B.1.1.293|Gambia|2020-07-27	Africa|hCoV-19/South Africa/KRISP-K002486/2020|EPI ISL 535393|H.1|South Africa|2020-08-07	0.0004063576	Africa
Africa|hCoV-19/Gambia/GC19-3818/2020|EPI ISL 561090|B.1.1.293|Gambia|2020-07-27	Africa|hCoV-19/South Africa/KRISP-K002486/2020|EPI ISL 535393|H.1|South Africa|2020-08-07	0.0005042171	Africa
Africa|hCoV-19/Gambia/GC19-3820/2020|EPI ISL 561091|B.1.1.293|Gambia|2020-07-27	Africa|hCoV-19/South Africa/KRISP-K002486/2020|EPI ISL 535393|H.1|South Africa|2020-08-07	0.0004369792	Africa
Africa|hCoV-19/Gambia/GC19-3821/2020|EPI ISL 561092|B.1.5.12|Gambia|2020-07-27	Africa|hCoV-19/South Africa/KRISP-K002486/2020|EPI ISL 535393|H.1|South Africa|2020-08-07	0.0005171499	Africa
Africa|hCoV-19/Gambia/GC19-3822/2020|EPI ISL 561093|B.1.5.12|Gambia|2020-07-27	Africa|hCoV-19/South Africa/KRISP-K002486/2020|EPI ISL 535393|H.1|South Africa|2020-08-07	0.0006051542	Africa
Africa|hCoV-19/Gambia/GC19-3823/2020|EPI ISL 561094|B.1.5.12|Gambia|2020-07-27	Africa|hCoV-19/South Africa/KRISP-K002486/2020|EPI ISL 535393|H.1|South Africa|2020-08-07	0.0006096811	Africa
Africa|hCoV-19/Gambia/GC19-3835/2020|EPI ISL 561096|B.1.1.293|Gambia|2020-07-27	Africa|hCoV-19/South Africa/KRISP-K002486/2020|EPI ISL 535393|H.1|South Africa|2020-08-07	0.0004033532	Africa
Africa|hCoV-19/Gambia/GC19-3836/2020|EPI ISL 561097|B.1.5.12|Gambia|2020-07-27	Africa|hCoV-19/South Africa/KRISP-K002486/2020|EPI ISL 535393|H.1|South Africa|2020-08-07	0.0005714846	Africa
Africa|hCoV-19/Gambia/GC19-3839/2020|EPI ISL 561098|B.1.5.12|Gambia|2020-07-27	Africa|hCoV-19/South Africa/KRISP-K002486/2020|EPI ISL 535393|H.1|South Africa|2020-08-07	0.0006051543	Africa
Africa|hCoV-19/Gambia/GC19-3842/2020|EPI ISL 561099|B.1.1.293|Gambia|2020-07-27	Africa|hCoV-19/South Africa/KRISP-K002486/2020|EPI ISL 535393|H.1|South Africa|2020-08-07	0.0005042272	Africa
Africa|hCoV-19/Gambia/GC19-3846/2020|EPI ISL 561100|B.1.1.293|Gambia|2020-07-27	Africa|hCoV-19/South Africa/KRISP-K002486/2020|EPI ISL 535393|H.1|South Africa|2020-08-07	0.0004706025	Africa
Africa|hCoV-19/Gambia/GC19-3852/2020|EPI ISL 561101|B.1.5.12|Gambia|2020-07-27	Africa|hCoV-19/South Africa/KRISP-K002486/2020|EPI ISL 535393|H.1|South Africa|2020-08-07	0.0006146644	Africa
Africa|hCoV-19/Gambia/GC19-3854/2020|EPI ISL 561102|B.1.1.293|Gambia|2020-07-27	Africa|hCoV-19/South Africa/KRISP-K002486/2020|EPI ISL 535393|H.1|South Africa|2020-08-07	0.0005042272	Africa
Africa|hCoV-19/Gambia/GC192573/2020|EPI ISL 561115|B.1.5.12|Gambia|2020-07-21	Africa|hCoV-19/South Africa/KRISP-K002486/2020|EPI ISL 535393|H.1|South Africa|2020-08-07	0.0006051806	Africa
Africa|hCoV-19/Gambia/GC192576/2020|EPI ISL 561117|B.1.5.12|Gambia|2020-07-21	Africa|hCoV-19/South Africa/KRISP-K002486/2020|EPI ISL 535393|H.1|South Africa|2020-08-07	0.0005083879	Africa
Africa|hCoV-19/Gambia/GC192579/2020|EPI ISL 561118|B.1.5.12|Gambia|2020-07-21	Africa|hCoV-19/South Africa/KRISP-K002486/2020|EPI ISL 535393|H.1|South Africa|2020-08-07	0.0005113684	Africa
Africa|hCoV-19/Gambia/GC192602/2020|EPI ISL 561120|B.1.1.293|Gambia|2020-07-21	Africa|hCoV-19/South Africa/KRISP-K002486/2020|EPI ISL 535393|H.1|South Africa|2020-08-07	0.0005042171	Africa
Africa|hCoV-19/Gambia/GC192610/2020|EPI ISL 561121|B.1.1.293|Gambia|2020-07-21	Africa|hCoV-19/South Africa/KRISP-K002486/2020|EPI ISL 535393|H.1|South Africa|2020-08-07	0.0005042171	Africa
Africa|hCoV-19/Gambia/GC192751/2020|EPI ISL 561138|B.1.5.12|Gambia|2020-07-21	Africa|hCoV-19/South Africa/KRISP-K002486/2020|EPI ISL 535393|H.1|South Africa|2020-08-07	0.0006388275	Africa
Africa|hCoV-19/Gambia/GC192756/2020|EPI ISL 561139|B.1.5.12|Gambia|2020-07-22	Africa|hCoV-19/South Africa/KRISP-K002486/2020|EPI ISL 535393|H.1|South Africa|2020-08-07	0.0005715230	Africa
Africa|hCoV-19/Gambia/GC192772/2020|EPI ISL 561140|B.1.1|Gambia|2020-07-22	Africa|hCoV-19/South Africa/KRISP-K002486/2020|EPI ISL 535393|H.1|South Africa|2020-08-07	0.0004705931	Africa
Africa|hCoV-19/Gambia/GC192778/2020|EPI ISL 561141|B.1.1|Gambia|2020-07-22	Africa|hCoV-19/South Africa/KRISP-K002486/2020|EPI ISL 535393|H.1|South Africa|2020-08-07	0.0004706406	Africa
Africa|hCoV-19/Gambia/GC192781/2020|EPI ISL 561142|B.1.5.12|Gambia|2020-07-22	Africa|hCoV-19/South Africa/KRISP-K002486/2020|EPI ISL 535393|H.1|South Africa|2020-08-07	0.0006051543	Africa
Africa|hCoV-19/Gambia/GC192782/2020|EPI ISL 561143|B.1.5.12|Gambia|2020-07-22	Africa|hCoV-19/South Africa/KRISP-K002486/2020|EPI ISL 535393|H.1|South Africa|2020-08-07	0.0006051685	Africa
Africa|hCoV-19/Gambia/GC192786/2020|EPI ISL 561144|B.1.1.293|Gambia|2020-07-22	Africa|hCoV-19/South Africa/KRISP-K002486/2020|EPI ISL 535393|H.1|South Africa|2020-08-07	0.0004369602	Africa
Africa|hCoV-19/Gambia/GC192789/2020|EPI ISL 561145|B.1|Gambia|2020-07-22	Africa|hCoV-19/South Africa/KRISP-K002486/2020|EPI ISL 535393|H.1|South Africa|2020-08-07	0.0005378678	Africa
Africa|hCoV-19/Gambia/GC192811/2020|EPI ISL 561147|B.1.5.12|Gambia|2020-07-22	Africa|hCoV-19/South Africa/KRISP-K002486/2020|EPI ISL 535393|H.1|South Africa|2020-08-07	0.0005808952	Africa
Africa|hCoV-19/Gambia/GC192812/2020|EPI ISL 561148|B.1.1.293|Gambia|2020-07-22	Africa|hCoV-19/South Africa/KRISP-K002486/2020|EPI ISL 535393|H.1|South Africa|2020-08-07	0.0003697045	Africa
Africa|hCoV-19/Gambia/NPHL-038/2020|EPI ISL 561205|B.1.1|Gambia|2020	Africa|hCoV-19/South Africa/KRISP-K002486/2020|EPI ISL 535393|H.1|South Africa|2020-08-07	0.0005042290	Africa
Africa|hCoV-19/Gambia/NPHL-061/2020|EPI ISL 561206|B.1.5.12|Gambia|2020	Africa|hCoV-19/South Africa/KRISP-K002486/2020|EPI ISL 535393|H.1|South Africa|2020-08-07	0.0006724366	Africa
Africa|hCoV-19/Gambia/NPHL-1168/2020|EPI ISL 561212|B.1.5.12|Gambia|2020-06-27	Africa|hCoV-19/South Africa/KRISP-K002486/2020|EPI ISL 535393|H.1|South Africa|2020-08-07	0.0006724770	Africa
Africa|hCoV-19/Gambia/NPHL-1208/2020|EPI ISL 561213|B.1.5.12|Gambia|2020-06-30	Africa|hCoV-19/South Africa/KRISP-K002486/2020|EPI ISL 535393|H.1|South Africa|2020-08-07	0.0004428597	Africa
Africa|hCoV-19/Gambia/NPHL-1209/2020|EPI ISL 561214|B.1.5.12|Gambia|2020-06-30	Africa|hCoV-19/South Africa/KRISP-K002486/2020|EPI ISL 535393|H.1|South Africa|2020-08-07	0.0004121076	Africa
Africa|hCoV-19/Gambia/NPHL-1212/2020|EPI ISL 561215|B.1.5.12|Gambia|2020-06-30	Africa|hCoV-19/South Africa/KRISP-K002486/2020|EPI ISL 535393|H.1|South Africa|2020-08-07	0.0005378444	Africa
Africa|hCoV-19/Gambia/NPHL-1224/2020|EPI ISL 561217|B.1.1.293|Gambia|2020-06-30	Africa|hCoV-19/South Africa/KRISP-K002486/2020|EPI ISL 535393|H.1|South Africa|2020-08-07	0.0003512664	Africa
Africa|hCoV-19/Gambia/NPHL-1230/2020|EPI ISL 561218|B.1.5|Gambia|2020-06-30	Africa|hCoV-19/South Africa/KRISP-K002486/2020|EPI ISL 535393|H.1|South Africa|2020-08-07	0.0003746694	Africa
Africa|hCoV-19/Gambia/NPHL-1248/2020|EPI ISL 561222|B.1.5|Gambia|2020-07-01	Africa|hCoV-19/South Africa/KRISP-K002486/2020|EPI ISL 535393|H.1|South Africa|2020-08-07	0.0003746445	Africa
Africa|hCoV-19/Gambia/NPHL-1258/2020|EPI ISL 561223|B.1.292|Gambia|2020-07-02	Africa|hCoV-19/South Africa/KRISP-K002486/2020|EPI ISL 535393|H.1|South Africa|2020-08-07	0.0005042289	Africa
Africa|hCoV-19/Gambia/NPHL-1422/2020|EPI ISL 561228|B.1.5|Gambia|2020-07-04	Africa|hCoV-19/South Africa/KRISP-K002486/2020|EPI ISL 535393|H.1|South Africa|2020-08-07	0.0003180963	Africa
Africa|hCoV-19/Gambia/NPHL-1424/2020|EPI ISL 561229|B.1.292|Gambia|2020-07-04	Africa|hCoV-19/South Africa/KRISP-K002486/2020|EPI ISL 535393|H.1|South Africa|2020-08-07	0.0005043806	Africa
Africa|hCoV-19/Gambia/NPHL-1446/2020|EPI ISL 561230|B.1.5|Gambia|2020-07-04	Africa|hCoV-19/South Africa/KRISP-K002486/2020|EPI ISL 535393|H.1|South Africa|2020-08-07	0.0003746446	Africa
Africa|hCoV-19/Gambia/NPHL-1477/2020|EPI ISL 561231|B.1.5|Gambia|2020	Africa|hCoV-19/South Africa/KRISP-K002486/2020|EPI ISL 535393|H.1|South Africa|2020-08-07	0.0003868969	Africa
Africa|hCoV-19/Gambia/NPHL-1514/2020|EPI ISL 561232|B.1.1|Gambia|2020	Africa|hCoV-19/South Africa/KRISP-K002486/2020|EPI ISL 535393|H.1|South Africa|2020-08-07	0.0004033221	Africa
Africa|hCoV-19/Gambia/NPHL-1641/2020|EPI ISL 561235|B.1.292|Gambia|2020-07-31	Africa|hCoV-19/South Africa/KRISP-K002486/2020|EPI ISL 535393|H.1|South Africa|2020-08-07	0.0005573165	Africa
Africa|hCoV-19/Gambia/NPHL-1645/2020|EPI ISL 561236|B.1.1.293|Gambia|2020-08-04	Africa|hCoV-19/South Africa/KRISP-K002486/2020|EPI ISL 535393|H.1|South Africa|2020-08-07	0.0004395406	Africa
Africa|hCoV-19/Gambia/NPHL-1711/2020|EPI ISL 561237|B.1.1.293|Gambia|2020-08-04	Africa|hCoV-19/South Africa/KRISP-K002486/2020|EPI ISL 535393|H.1|South Africa|2020-08-07	0.0003697045	Africa
Africa|hCoV-19/Gambia/NPHL-1746/2020|EPI ISL 561238|B.1.1|Gambia|2020-07-20	Africa|hCoV-19/South Africa/KRISP-K002486/2020|EPI ISL 535393|H.1|South Africa|2020-08-07	0.0003025139	Africa
Africa|hCoV-19/Gambia/NPHL-1921/2020|EPI ISL 561239|B.1.1|Gambia|2020	Africa|hCoV-19/South Africa/KRISP-K002486/2020|EPI ISL 535393|H.1|South Africa|2020-08-07	0.0004705931	Africa
Africa|hCoV-19/Gambia/NPHL-1968/2020|EPI ISL 561240|B.1.1|Gambia|2020-07-16	Africa|hCoV-19/South Africa/KRISP-K002486/2020|EPI ISL 535393|H.1|South Africa|2020-08-07	0.0004705931	Africa
Africa|hCoV-19/Gambia/NPHL-2037/2020|EPI ISL 561241|B.1.1|Gambia|2020-07-15	Africa|hCoV-19/South Africa/KRISP-K002486/2020|EPI ISL 535393|H.1|South Africa|2020-08-07	0.0004369852	Africa
Africa|hCoV-19/Gambia/NPHL-2268/2020|EPI ISL 561242|B.1.1|Gambia|2020	Africa|hCoV-19/South Africa/KRISP-K002486/2020|EPI ISL 535393|H.1|South Africa|2020-08-07	0.0002695090	Africa
Africa|hCoV-19/Gambia/NPHL-2344/2020|EPI ISL 561243|B.1.292|Gambia|2020	Africa|hCoV-19/South Africa/KRISP-K002486/2020|EPI ISL 535393|H.1|South Africa|2020-08-07	0.0005715324	Africa
Africa|hCoV-19/Gambia/NPHL-2374/2020|EPI ISL 561244|B.1.5.12|Gambia|2020	Africa|hCoV-19/South Africa/KRISP-K002486/2020|EPI ISL 535393|H.1|South Africa|2020-08-07	0.0005378624	Africa
Africa|hCoV-19/Gambia/NPHL-242/2020|EPI ISL 561245|B.1.5|Gambia|2020	Africa|hCoV-19/South Africa/KRISP-K002486/2020|EPI ISL 535393|H.1|South Africa|2020-08-07	0.0003697716	Africa
Africa|hCoV-19/Gambia/NPHL-243/2020|EPI ISL 561246|B.1.5|Gambia|2020	Africa|hCoV-19/South Africa/KRISP-K002486/2020|EPI ISL 535393|H.1|South Africa|2020-08-07	0.0003434394	Africa
Africa|hCoV-19/Gambia/NPHL-244/2020|EPI ISL 561247|B.1.1.293|Gambia|2020	Africa|hCoV-19/South Africa/KRISP-K002486/2020|EPI ISL 535393|H.1|South Africa|2020-08-07	0.0004068453	Africa
Africa|hCoV-19/Gambia/NPHL-2443/2020|EPI ISL 561248|B.1.5.12|Gambia|2020	Africa|hCoV-19/South Africa/KRISP-K002486/2020|EPI ISL 535393|H.1|South Africa|2020-08-07	0.0005378442	Africa
Africa|hCoV-19/Gambia/NPHL-2444/2020|EPI ISL 561249|B.1.292|Gambia|2020-07-21	Africa|hCoV-19/South Africa/KRISP-K002486/2020|EPI ISL 535393|H.1|South Africa|2020-08-07	0.0005378551	Africa
Africa|hCoV-19/Gambia/NPHL-2446/2020|EPI ISL 561250|B.1.1|Gambia|2020	Africa|hCoV-19/South Africa/KRISP-K002486/2020|EPI ISL 535393|H.1|South Africa|2020-08-07	0.0004826449	Africa
Africa|hCoV-19/Gambia/NPHL-245/2020|EPI ISL 561251|B.1.1|Gambia|2020	Africa|hCoV-19/South Africa/KRISP-K002486/2020|EPI ISL 535393|H.1|South Africa|2020-08-07	0.0003047362	Africa
Africa|hCoV-19/Gambia/NPHL-2457/2020|EPI ISL 561252|B.1.1|Gambia|2020-07-21	Africa|hCoV-19/South Africa/KRISP-K002486/2020|EPI ISL 535393|H.1|South Africa|2020-08-07	0.0004826283	Africa
Africa|hCoV-19/Gambia/NPHL-2458/2020|EPI ISL 561253|B.1.292|Gambia|2020-07-21	Africa|hCoV-19/South Africa/KRISP-K002486/2020|EPI ISL 535393|H.1|South Africa|2020-08-07	0.0005518016	Africa
Africa|hCoV-19/Gambia/NPHL-2463/2020|EPI ISL 561254|B.1.1|Gambia|2020	Africa|hCoV-19/South Africa/KRISP-K002486/2020|EPI ISL 535393|H.1|South Africa|2020-08-07	0.0004874841	Africa
Africa|hCoV-19/Gambia/NPHL-2465/2020|EPI ISL 561255|B.1.1|Gambia|2020-07-21	Africa|hCoV-19/South Africa/KRISP-K002486/2020|EPI ISL 535393|H.1|South Africa|2020-08-07	0.0004826616	Africa
Africa|hCoV-19/Gambia/NPHL-2469/2020|EPI ISL 561256|B.1.5.12|Gambia|2020-07-21	Africa|hCoV-19/South Africa/KRISP-K002486/2020|EPI ISL 535393|H.1|South Africa|2020-08-07	0.0006206676	Africa
Africa|hCoV-19/Gambia/NPHL-247/2020|EPI ISL 561257|B.1.1.293|Gambia|2020	Africa|hCoV-19/South Africa/KRISP-K002486/2020|EPI ISL 535393|H.1|South Africa|2020-08-07	0.0004033452	Africa
Africa|hCoV-19/Gambia/NPHL-2470/2020|EPI ISL 561258|B.1.1|Gambia|2020-07-21	Africa|hCoV-19/South Africa/KRISP-K002486/2020|EPI ISL 535393|H.1|South Africa|2020-08-07	0.0004826449	Africa
Africa|hCoV-19/Gambia/NPHL-2472/2020|EPI ISL 561259|B.1.5.12|Gambia|2020-07-21	Africa|hCoV-19/South Africa/KRISP-K002486/2020|EPI ISL 535393|H.1|South Africa|2020-08-07	0.0004136985	Africa
Africa|hCoV-19/Gambia/NPHL-2473/2020|EPI ISL 561260|B.1.5.12|Gambia|2020-07-21	Africa|hCoV-19/South Africa/KRISP-K002486/2020|EPI ISL 535393|H.1|South Africa|2020-08-07	0.0006724862	Africa
Africa|hCoV-19/Gambia/NPHL-2478/2020|EPI ISL 561261|B.1.5.12|Gambia|2020-07-21	Africa|hCoV-19/South Africa/KRISP-K002486/2020|EPI ISL 535393|H.1|South Africa|2020-08-07	0.0004527144	Africa
Africa|hCoV-19/Gambia/NPHL-2497/2020|EPI ISL 561262|B.1.1.242|Gambia|2020-07-21	Africa|hCoV-19/South Africa/KRISP-K002486/2020|EPI ISL 535393|H.1|South Africa|2020-08-07	0.0004526403	Africa
Africa|hCoV-19/Gambia/NPHL-2504/2020|EPI ISL 561264|B.1.5.12|Gambia|2020-07-23	Africa|hCoV-19/South Africa/KRISP-K002486/2020|EPI ISL 535393|H.1|South Africa|2020-08-07	0.0006840560	Africa
Africa|hCoV-19/Gambia/NPHL-2514/2020|EPI ISL 561265|B.1.5.12|Gambia|2020-07-21	Africa|hCoV-19/South Africa/KRISP-K002486/2020|EPI ISL 535393|H.1|South Africa|2020-08-07	0.0006206740	Africa
Africa|hCoV-19/Gambia/NPHL-2521/2020|EPI ISL 561266|B.1.5.12|Gambia|2020-07-23	Africa|hCoV-19/South Africa/KRISP-K002486/2020|EPI ISL 535393|H.1|South Africa|2020-08-07	0.0006206485	Africa
Africa|hCoV-19/Gambia/NPHL-2522/2020|EPI ISL 561267|B.1.1.293|Gambia|2020-07-22	Africa|hCoV-19/South Africa/KRISP-K002486/2020|EPI ISL 535393|H.1|South Africa|2020-08-07	0.0004485366	Africa
Africa|hCoV-19/Gambia/NPHL-2524/2020|EPI ISL 561268|B.1.1|Gambia|2020-07-24	Africa|hCoV-19/South Africa/KRISP-K002486/2020|EPI ISL 535393|H.1|South Africa|2020-08-07	0.0004369852	Africa
Africa|hCoV-19/Gambia/NPHL-2529/2020|EPI ISL 561269|B.1.1.293|Gambia|2020-07-21	Africa|hCoV-19/South Africa/KRISP-K002486/2020|EPI ISL 535393|H.1|South Africa|2020-08-07	0.0004136457	Africa
Africa|hCoV-19/Gambia/NPHL-253/2020|EPI ISL 561270|B.1.1.293|Gambia|2020	Africa|hCoV-19/South Africa/KRISP-K002486/2020|EPI ISL 535393|H.1|South Africa|2020-08-07	0.0004369514	Africa
Africa|hCoV-19/Gambia/NPHL-2537/2020|EPI ISL 561271|B.1.1|Gambia|2020	Africa|hCoV-19/South Africa/KRISP-K002486/2020|EPI ISL 535393|H.1|South Africa|2020-08-07	0.0005121119	Africa
Africa|hCoV-19/Gambia/NPHL-2538/2020|EPI ISL 561272|B.1.5.12|Gambia|2020-07-21	Africa|hCoV-19/South Africa/KRISP-K002486/2020|EPI ISL 535393|H.1|South Africa|2020-08-07	0.0005861417	Africa
Africa|hCoV-19/Gambia/NPHL-2550/2020|EPI ISL 561274|B.1.292|Gambia|2020-07-21	Africa|hCoV-19/South Africa/KRISP-K002486/2020|EPI ISL 535393|H.1|South Africa|2020-08-07	0.0005171606	Africa
Africa|hCoV-19/Gambia/NPHL-2554/2020|EPI ISL 561275|B.1.5.12|Gambia|2020	Africa|hCoV-19/South Africa/KRISP-K002486/2020|EPI ISL 535393|H.1|South Africa|2020-08-07	0.0005171856	Africa
Africa|hCoV-19/Gambia/NPHL-2555/2020|EPI ISL 561276|B.1.1|Gambia|2020-07-21	Africa|hCoV-19/South Africa/KRISP-K002486/2020|EPI ISL 535393|H.1|South Africa|2020-08-07	0.0004527851	Africa
Africa|hCoV-19/Gambia/NPHL-256/2020|EPI ISL 561277|B.1.1.293|Gambia|2020	Africa|hCoV-19/South Africa/KRISP-K002486/2020|EPI ISL 535393|H.1|South Africa|2020-08-07	0.0003361107	Africa
Africa|hCoV-19/Gambia/NPHL-2560/2020|EPI ISL 561278|B.1.1|Gambia|2020	Africa|hCoV-19/South Africa/KRISP-K002486/2020|EPI ISL 535393|H.1|South Africa|2020-08-07	0.0004826283	Africa
Africa|hCoV-19/Gambia/NPHL-2567/2020|EPI ISL 561279|B.1|Gambia|2020	Africa|hCoV-19/South Africa/KRISP-K002486/2020|EPI ISL 535393|H.1|South Africa|2020-08-07	0.0007398191	Africa
Africa|hCoV-19/Gambia/NPHL-2573/2020|EPI ISL 561280|B.1.1.293|Gambia|2020	Africa|hCoV-19/South Africa/KRISP-K002486/2020|EPI ISL 535393|H.1|South Africa|2020-08-07	0.0004137028	Africa
Africa|hCoV-19/Gambia/NPHL-2586/2020|EPI ISL 561281|B.1.5.12|Gambia|2020-07-23	Africa|hCoV-19/South Africa/KRISP-K002486/2020|EPI ISL 535393|H.1|South Africa|2020-08-07	0.0005223173	Africa
Africa|hCoV-19/Gambia/NPHL-2588/2020|EPI ISL 561282|B.1.1|Gambia|2020	Africa|hCoV-19/South Africa/KRISP-K002486/2020|EPI ISL 535393|H.1|South Africa|2020-08-07	0.0005042171	Africa
Africa|hCoV-19/Gambia/NPHL-2615/2020|EPI ISL 561283|B.1.1.293|Gambia|2020-08-18	Africa|hCoV-19/South Africa/KRISP-K002486/2020|EPI ISL 535393|H.1|South Africa|2020-08-07	0.0004369515	Africa
Africa|hCoV-19/Gambia/NPHL-2626/2020|EPI ISL 561284|B.1.1.293|Gambia|2020	Africa|hCoV-19/South Africa/KRISP-K002486/2020|EPI ISL 535393|H.1|South Africa|2020-08-07	0.0004370145	Africa
Africa|hCoV-19/Gambia/NPHL-2640/2020|EPI ISL 561285|B.1.5.12|Gambia|2020-06-17	Africa|hCoV-19/South Africa/KRISP-K002486/2020|EPI ISL 535393|H.1|South Africa|2020-08-07	0.0005042409	Africa
Africa|hCoV-19/Gambia/NPHL-266/2020|EPI ISL 561286|B.1.5.12|Gambia|2020	Africa|hCoV-19/South Africa/KRISP-K002486/2020|EPI ISL 535393|H.1|South Africa|2020-08-07	0.0005861739	Africa
Africa|hCoV-19/Gambia/NPHL-2706/2020|EPI ISL 561287|B.1.292|Gambia|2020	Africa|hCoV-19/South Africa/KRISP-K002486/2020|EPI ISL 535393|H.1|South Africa|2020-08-07	0.0005714826	Africa
Africa|hCoV-19/Gambia/NPHL-2712/2020|EPI ISL 561288|B.1.5.12|Gambia|2020-08-03	Africa|hCoV-19/South Africa/KRISP-K002486/2020|EPI ISL 535393|H.1|South Africa|2020-08-07	0.0006051806	Africa
Africa|hCoV-19/Gambia/NPHL-2727/2020|EPI ISL 561289|B.1.5.12|Gambia|2020-08-04	Africa|hCoV-19/South Africa/KRISP-K002486/2020|EPI ISL 535393|H.1|South Africa|2020-08-07	0.0006051543	Africa
Africa|hCoV-19/Gambia/NPHL-2729/2020|EPI ISL 561290|B.1.1|Gambia|2020-07-23	Africa|hCoV-19/South Africa/KRISP-K002486/2020|EPI ISL 535393|H.1|South Africa|2020-08-07	0.0004705931	Africa
Africa|hCoV-19/Gambia/NPHL-2736/2020|EPI ISL 561291|B.1.1.242|Gambia|2020-07-25	Africa|hCoV-19/South Africa/KRISP-K002486/2020|EPI ISL 535393|H.1|South Africa|2020-08-07	0.0005042070	Africa
Africa|hCoV-19/Gambia/NPHL-2759/2020|EPI ISL 561292|B.1.5.12|Gambia|2020-08-07	Africa|hCoV-19/South Africa/KRISP-K002486/2020|EPI ISL 535393|H.1|South Africa|2020-08-07	0.0005715729	Africa
Africa|hCoV-19/Gambia/NPHL-2762/2020|EPI ISL 561293|B.1.5.12|Gambia|2020-07-25	Africa|hCoV-19/South Africa/KRISP-K002486/2020|EPI ISL 535393|H.1|South Africa|2020-08-07	0.0006387996	Africa
Africa|hCoV-19/Gambia/NPHL-2767/2020|EPI ISL 561294|B.1.1.293|Gambia|2020-07-25	Africa|hCoV-19/South Africa/KRISP-K002486/2020|EPI ISL 535393|H.1|South Africa|2020-08-07	0.0004705837	Africa
Africa|hCoV-19/Gambia/NPHL-2768/2020|EPI ISL 561295|B.1.1.293|Gambia|2020-07-27	Africa|hCoV-19/South Africa/KRISP-K002486/2020|EPI ISL 535393|H.1|South Africa|2020-08-07	0.0004033317	Africa
Africa|hCoV-19/Gambia/NPHL-277/2020|EPI ISL 561296|B.1.5.12|Gambia|2020	Africa|hCoV-19/South Africa/KRISP-K002486/2020|EPI ISL 535393|H.1|South Africa|2020-08-07	0.0006051685	Africa
Africa|hCoV-19/Gambia/NPHL-2785/2020|EPI ISL 561297|B.1.1.242|Gambia|2020-07-27	Africa|hCoV-19/South Africa/KRISP-K002486/2020|EPI ISL 535393|H.1|South Africa|2020-08-07	0.0004369574	Africa
Africa|hCoV-19/Gambia/NPHL-2790/2020|EPI ISL 561298|B.1.1.293|Gambia|2020	Africa|hCoV-19/South Africa/KRISP-K002486/2020|EPI ISL 535393|H.1|South Africa|2020-08-07	0.0004705931	Africa
Africa|hCoV-19/Gambia/NPHL-2825/2020|EPI ISL 561299|B.1.5.12|Gambia|2020	Africa|hCoV-19/South Africa/KRISP-K002486/2020|EPI ISL 535393|H.1|South Africa|2020-08-07	0.0006050993	Africa
Africa|hCoV-19/Gambia/NPHL-287/2020|EPI ISL 561300|B.1.1.293|Gambia|2020	Africa|hCoV-19/South Africa/KRISP-K002486/2020|EPI ISL 535393|H.1|South Africa|2020-08-07	0.0004369749	Africa
Africa|hCoV-19/Gambia/NPHL-2889/2020|EPI ISL 561301|B.1.5.12|Gambia|2020	Africa|hCoV-19/South Africa/KRISP-K002486/2020|EPI ISL 535393|H.1|South Africa|2020-08-07	0.0006502309	Africa
Africa|hCoV-19/Gambia/NPHL-2892/2020|EPI ISL 561302|B.1.5.12|Gambia|2020-09-07	Africa|hCoV-19/South Africa/KRISP-K002486/2020|EPI ISL 535393|H.1|South Africa|2020-08-07	0.0006502309	Africa
Africa|hCoV-19/Gambia/NPHL-290/2020|EPI ISL 561303|B.1.1.293|Gambia|2020	Africa|hCoV-19/South Africa/KRISP-K002486/2020|EPI ISL 535393|H.1|South Africa|2020-08-07	0.0004033316	Africa
Africa|hCoV-19/Gambia/NPHL-2909/2020|EPI ISL 561304|B.1.1.293|Gambia|2020-07-26	Africa|hCoV-19/South Africa/KRISP-K002486/2020|EPI ISL 535393|H.1|South Africa|2020-08-07	0.0004369705	Africa
Africa|hCoV-19/Gambia/NPHL-2984/2020|EPI ISL 561307|B.1.1.293|Gambia|2020	Africa|hCoV-19/South Africa/KRISP-K002486/2020|EPI ISL 535393|H.1|South Africa|2020-08-07	0.0004706136	Africa
Africa|hCoV-19/Gambia/NPHL-299/2020|EPI ISL 561308|B.1.1.293|Gambia|2020	Africa|hCoV-19/South Africa/KRISP-K002486/2020|EPI ISL 535393|H.1|South Africa|2020-08-07	0.0004369602	Africa
Africa|hCoV-19/Gambia/NPHL-3047/2020|EPI ISL 561309|B.1.5.12|Gambia|2020-07-28	Africa|hCoV-19/South Africa/KRISP-K002486/2020|EPI ISL 535393|H.1|South Africa|2020-08-07	0.0006449348	Africa
Africa|hCoV-19/Gambia/NPHL-3055/2020|EPI ISL 561310|B.1.5.12|Gambia|2020-07-17	Africa|hCoV-19/South Africa/KRISP-K002486/2020|EPI ISL 535393|H.1|South Africa|2020-08-07	0.0006387995	Africa
Africa|hCoV-19/Gambia/NPHL-3062/2020|EPI ISL 561311|B.1.5.12|Gambia|2020	Africa|hCoV-19/South Africa/KRISP-K002486/2020|EPI ISL 535393|H.1|South Africa|2020-08-07	0.0006449348	Africa
Africa|hCoV-19/Gambia/NPHL-3079/2020|EPI ISL 561312|B.1.5.12|Gambia|2020-07-27	Africa|hCoV-19/South Africa/KRISP-K002486/2020|EPI ISL 535393|H.1|South Africa|2020-08-07	0.0006502309	Africa
Africa|hCoV-19/Gambia/NPHL-3206/2020|EPI ISL 561313|B.1.1.293|Gambia|2020	Africa|hCoV-19/South Africa/KRISP-K002486/2020|EPI ISL 535393|H.1|South Africa|2020-08-07	0.0005042289	Africa
Africa|hCoV-19/Gambia/NPHL-3254/2020|EPI ISL 561315|B.1.5.12|Gambia|2020-07-28	Africa|hCoV-19/South Africa/KRISP-K002486/2020|EPI ISL 535393|H.1|South Africa|2020-08-07	0.0006439951	Africa
Africa|hCoV-19/Gambia/NPHL-3281/2020|EPI ISL 561316|B.1.1|Gambia|2020-07-28	Africa|hCoV-19/South Africa/KRISP-K002486/2020|EPI ISL 535393|H.1|South Africa|2020-08-07	0.0005571144	Africa
Africa|hCoV-19/Gambia/NPHL-483B/2020|EPI ISL 561318|B.1.1|Gambia|2020	Africa|hCoV-19/South Africa/KRISP-K002486/2020|EPI ISL 535393|H.1|South Africa|2020-08-07	0.0005573434	Africa
Africa|hCoV-19/Gambia/NPHL-704/2020|EPI ISL 561320|B.1.1.293|Gambia|2020	Africa|hCoV-19/South Africa/KRISP-K002486/2020|EPI ISL 535393|H.1|South Africa|2020-08-07	0.0006552334	Africa
Africa|hCoV-19/Gambia/NPHL-737/2020|EPI ISL 561323|B.1.1.293|Gambia|2020	Africa|hCoV-19/South Africa/KRISP-K002486/2020|EPI ISL 535393|H.1|South Africa|2020-08-07	0.0003791582	Africa
Africa|hCoV-19/Gambia/NPHL-748/2020|EPI ISL 561324|B.1.1|Gambia|2020	Africa|hCoV-19/South Africa/KRISP-K002486/2020|EPI ISL 535393|H.1|South Africa|2020-08-07	0.0004369851	Africa
Africa|hCoV-19/Gambia/NPHL-758/2020|EPI ISL 561326|B.1.1.293|Gambia|2020	Africa|hCoV-19/South Africa/KRISP-K002486/2020|EPI ISL 535393|H.1|South Africa|2020-08-07	0.0003788448	Africa
Africa|hCoV-19/Gambia/NPHL-760/2020|EPI ISL 561327|B.1.5|Gambia|2020	Africa|hCoV-19/South Africa/KRISP-K002486/2020|EPI ISL 535393|H.1|South Africa|2020-08-07	0.0003047568	Africa
Africa|hCoV-19/Gambia/NPHL-790/2020|EPI ISL 561329|B.1.5|Gambia|2020	Africa|hCoV-19/South Africa/KRISP-K002486/2020|EPI ISL 535393|H.1|South Africa|2020-08-07	0.0002731058	Africa
Africa|hCoV-19/Gambia/NPHL-923/2020|EPI ISL 561330|B.1.5.12|Gambia|2020	Africa|hCoV-19/South Africa/KRISP-K002486/2020|EPI ISL 535393|H.1|South Africa|2020-08-07	0.0005378805	Africa
Africa|hCoV-19/Gambia/NPHL-930/2020|EPI ISL 561331|B.1.5|Gambia|2020	Africa|hCoV-19/South Africa/KRISP-K002486/2020|EPI ISL 535393|H.1|South Africa|2020-08-07	0.0003072534	Africa
Africa|hCoV-19/Gambia/NPHL-941/2020|EPI ISL 561332|B.1.5.12|Gambia|2020	Africa|hCoV-19/South Africa/KRISP-K002486/2020|EPI ISL 535393|H.1|South Africa|2020-08-07	0.0005714961	Africa
Africa|hCoV-19/Gambia/NPHL-956/2020|EPI ISL 561334|B.1.5.12|Gambia|2020	Africa|hCoV-19/South Africa/KRISP-K002486/2020|EPI ISL 535393|H.1|South Africa|2020-08-07	0.0005804590	Africa
Africa|hCoV-19/Ghana/1651 S3/2020|EPI ISL 422387|A.11|Ghana|2020-03-25	Africa|hCoV-19/South Africa/KRISP-K002486/2020|EPI ISL 535393|H.1|South Africa|2020-08-07	0.0007343886	Africa
Africa|hCoV-19/Ghana/1659 S14/2020|EPI ISL 422405|B.1.220|Ghana|2020-03-25	Africa|hCoV-19/South Africa/KRISP-K002486/2020|EPI ISL 535393|H.1|South Africa|2020-08-07	0.0004553393	Africa
Africa|hCoV-19/Ghana/2230 S4/2020|EPI ISL 422390|B.40|Ghana|2020-03-25	Africa|hCoV-19/South Africa/KRISP-K002486/2020|EPI ISL 535393|H.1|South Africa|2020-08-07	0.0006463539	Africa
Africa|hCoV-19/Ghana/2333 S5/2020|EPI ISL 422394|B.1.3|Ghana|2020-03-27	Africa|hCoV-19/South Africa/KRISP-K002486/2020|EPI ISL 535393|H.1|South Africa|2020-08-07	0.0005483734	Africa
Africa|hCoV-19/Ghana/2573 S27/2020|EPI ISL 515082|A|Ghana|2020-03-29	Africa|hCoV-19/South Africa/KRISP-K002486/2020|EPI ISL 535393|H.1|South Africa|2020-08-07	0.0008459487	Africa
Africa|hCoV-19/Ghana/2666 S32/2020|EPI ISL 515083|A|Ghana|2020-03-27	Africa|hCoV-19/South Africa/KRISP-K002486/2020|EPI ISL 535393|H.1|South Africa|2020-08-07	0.0002742102	Africa
Africa|hCoV-19/Ghana/2709 S25/2020|EPI ISL 515084|B.1|Ghana|2020-03-28	Africa|hCoV-19/South Africa/KRISP-K002486/2020|EPI ISL 535393|H.1|South Africa|2020-08-07	0.0005720842	Africa
Africa|hCoV-19/Ghana/2828 S6/2020|EPI ISL 422397|A.11|Ghana|2020-03-29	Africa|hCoV-19/South Africa/KRISP-K002486/2020|EPI ISL 535393|H.1|South Africa|2020-08-07	0.0008521269	Africa
Africa|hCoV-19/Ghana/2852 S30/2020|EPI ISL 515085|B.6|Ghana|2020-03-28	Africa|hCoV-19/South Africa/KRISP-K002486/2020|EPI ISL 535393|H.1|South Africa|2020-08-07	0.0002736287	Africa
Africa|hCoV-19/Ghana/2914 S8/2020|EPI ISL 422399|B.1.1|Ghana|2020-03-30	Africa|hCoV-19/South Africa/KRISP-K002486/2020|EPI ISL 535393|H.1|South Africa|2020-08-07	0.0003121048	Africa
Africa|hCoV-19/Ghana/34927 S20/2020|EPI ISL 515086|A.11|Ghana|2020-05-23	Africa|hCoV-19/South Africa/KRISP-K002486/2020|EPI ISL 535393|H.1|South Africa|2020-08-07	0.0007469491	Africa
Africa|hCoV-19/Ghana/34928 S21/2020|EPI ISL 515087|A.11|Ghana|2020-05-23	Africa|hCoV-19/South Africa/KRISP-K002486/2020|EPI ISL 535393|H.1|South Africa|2020-08-07	0.0008516452	Africa
Africa|hCoV-19/Ghana/34980 S22/2020|EPI ISL 515088|B.1.1|Ghana|2020-05-23	Africa|hCoV-19/South Africa/KRISP-K002486/2020|EPI ISL 535393|H.1|South Africa|2020-08-07	0.0003118918	Africa
Africa|hCoV-19/Ghana/34983 S40/2020|EPI ISL 515089|B.1.1|Ghana|2020-05-23	Africa|hCoV-19/South Africa/KRISP-K002486/2020|EPI ISL 535393|H.1|South Africa|2020-08-07	0.0003754282	Africa
Africa|hCoV-19/Ghana/35012 S17/2020|EPI ISL 515090|B.1.1|Ghana|2020-05-23	Africa|hCoV-19/South Africa/KRISP-K002486/2020|EPI ISL 535393|H.1|South Africa|2020-08-07	0.0003697256	Africa
Africa|hCoV-19/Ghana/35019 S18/2020|EPI ISL 515091|B.1.1|Ghana|2020-05-23	Africa|hCoV-19/South Africa/KRISP-K002486/2020|EPI ISL 535393|H.1|South Africa|2020-08-07	0.0002750869	Africa
Africa|hCoV-19/Ghana/35183 S24/2020|EPI ISL 515092|A|Ghana|2020-05-24	Africa|hCoV-19/South Africa/KRISP-K002486/2020|EPI ISL 535393|H.1|South Africa|2020-08-07	0.0002782243	Africa
Africa|hCoV-19/Ghana/35280 S41/2020|EPI ISL 515093|A|Ghana|2020-05-24	Africa|hCoV-19/South Africa/KRISP-K002486/2020|EPI ISL 535393|H.1|South Africa|2020-08-07	0.0007581365	Africa
Africa|hCoV-19/Ghana/35394 S49/2020|EPI ISL 515094|B.1.1.307|Ghana|2020-05-24	Africa|hCoV-19/South Africa/KRISP-K002486/2020|EPI ISL 535393|H.1|South Africa|2020-08-07	0.0003101433	Africa
Africa|hCoV-19/Ghana/35466 S19/2020|EPI ISL 515095|B.1.1|Ghana|2020-05-24	Africa|hCoV-19/South Africa/KRISP-K002486/2020|EPI ISL 535393|H.1|South Africa|2020-08-07	0.0003411830	Africa
Africa|hCoV-19/Ghana/35563 S37/2020|EPI ISL 515096|A.11|Ghana|2020-05-24	Africa|hCoV-19/South Africa/KRISP-K002486/2020|EPI ISL 535393|H.1|South Africa|2020-08-07	0.0008742823	Africa
Africa|hCoV-19/Ghana/36523 S23/2020|EPI ISL 515097|A|Ghana|2020-05-27	Africa|hCoV-19/South Africa/KRISP-K002486/2020|EPI ISL 535393|H.1|South Africa|2020-08-07	0.0004109463	Africa
Africa|hCoV-19/Ghana/81216 S36/2020|EPI ISL 515098|A|Ghana|2020-05-20	Africa|hCoV-19/South Africa/KRISP-K002486/2020|EPI ISL 535393|H.1|South Africa|2020-08-07	0.0008454137	Africa
Africa|hCoV-19/Ghana/81219 S34/2020|EPI ISL 515099|B.1.1|Ghana|2020-05-20	Africa|hCoV-19/South Africa/KRISP-K002486/2020|EPI ISL 535393|H.1|South Africa|2020-08-07	0.0002730871	Africa
Africa|hCoV-19/Ghana/82879 S48/2020|EPI ISL 515100|B.1|Ghana|2020-05-20	Africa|hCoV-19/South Africa/KRISP-K002486/2020|EPI ISL 535393|H.1|South Africa|2020-08-07	0.0005751302	Africa
Africa|hCoV-19/Ghana/83637 S29/2020|EPI ISL 515101|B.1.1|Ghana|2020-05-22	Africa|hCoV-19/South Africa/KRISP-K002486/2020|EPI ISL 535393|H.1|South Africa|2020-08-07	0.0003038148	Africa
Africa|hCoV-19/Ghana/84049 S31/2020|EPI ISL 515102|B.1|Ghana|2020-05-25	Africa|hCoV-19/South Africa/KRISP-K002486/2020|EPI ISL 535393|H.1|South Africa|2020-08-07	0.0006065445	Africa
Africa|hCoV-19/Ghana/84162 S45/2020|EPI ISL 515103|A|Ghana|2020-04-25	Africa|hCoV-19/South Africa/KRISP-K002486/2020|EPI ISL 535393|H.1|South Africa|2020-08-07	0.0007236782	Africa
Africa|hCoV-19/Ghana/84182 S43/2020|EPI ISL 515104|B.1.1|Ghana|2020-05-25	Africa|hCoV-19/South Africa/KRISP-K002486/2020|EPI ISL 535393|H.1|South Africa|2020-08-07	0.0004436891	Africa
Africa|hCoV-19/Ghana/84210 S44/2020|EPI ISL 515105|A|Ghana|2020-05-24	Africa|hCoV-19/South Africa/KRISP-K002486/2020|EPI ISL 535393|H.1|South Africa|2020-08-07	0.0007813417	Africa
Africa|hCoV-19/Ghana/84218 S47/2020|EPI ISL 515106|A|Ghana|2020-05-25	Africa|hCoV-19/South Africa/KRISP-K002486/2020|EPI ISL 535393|H.1|South Africa|2020-08-07	0.0008623274	Africa
Africa|hCoV-19/Ghana/84260 S28/2020|EPI ISL 515107|A|Ghana|2020-05-25	Africa|hCoV-19/South Africa/KRISP-K002486/2020|EPI ISL 535393|H.1|South Africa|2020-08-07	0.0007465106	Africa
Africa|hCoV-19/Ghana/84279 S42/2020|EPI ISL 515108|B.1|Ghana|2020-05-25	Africa|hCoV-19/South Africa/KRISP-K002486/2020|EPI ISL 535393|H.1|South Africa|2020-08-07	0.0006105349	Africa
Africa|hCoV-19/Ghana/84301 S35/2020|EPI ISL 515109|A.11|Ghana|2020-05-24	Africa|hCoV-19/South Africa/KRISP-K002486/2020|EPI ISL 535393|H.1|South Africa|2020-08-07	0.0007371543	Africa
Africa|hCoV-19/Ghana/84430 S51/2020|EPI ISL 515110|B.1.1.307|Ghana|2020-05-25	Africa|hCoV-19/South Africa/KRISP-K002486/2020|EPI ISL 535393|H.1|South Africa|2020-08-07	0.0003045095	Africa
Africa|hCoV-19/Ghana/84438 S50/2020|EPI ISL 515111|A|Ghana|2020-05-24	Africa|hCoV-19/South Africa/KRISP-K002486/2020|EPI ISL 535393|H.1|South Africa|2020-08-07	0.0007437354	Africa
Africa|hCoV-19/Ghana/84484 S16/2020|EPI ISL 515112|B.1.1|Ghana|2020-05-25	Africa|hCoV-19/South Africa/KRISP-K002486/2020|EPI ISL 535393|H.1|South Africa|2020-08-07	0.0003792104	Africa
Africa|hCoV-19/Ghana/KATH23/2020|EPI ISL 515181|A.11|Ghana|2020-03-22	Africa|hCoV-19/South Africa/KRISP-K002486/2020|EPI ISL 535393|H.1|South Africa|2020-08-07	0.0007061271	Africa
Africa|hCoV-19/Ghana/TTH10/2020|EPI ISL 515182|A|Ghana|2020-03-27	Africa|hCoV-19/South Africa/KRISP-K002486/2020|EPI ISL 535393|H.1|South Africa|2020-08-07	0.0006724208	Africa
Africa|hCoV-19/Ghana/TTH11/2020|EPI ISL 515183|A|Ghana|2020-03-27	Africa|hCoV-19/South Africa/KRISP-K002486/2020|EPI ISL 535393|H.1|South Africa|2020-08-07	0.0006746430	Africa
Africa|hCoV-19/Ghana/TTH6/2020|EPI ISL 515248|A|Ghana|2020-03-27	Africa|hCoV-19/South Africa/KRISP-K002486/2020|EPI ISL 535393|H.1|South Africa|2020-08-07	0.0007413769	Africa
Africa|hCoV-19/Kenya/C1092/2020|EPI ISL 457849|B.1.5|Kenya|2020-04-18	Africa|hCoV-19/South Africa/KRISP-K002486/2020|EPI ISL 535393|H.1|South Africa|2020-08-07	0.0003848791	Africa
Africa|hCoV-19/Kenya/C1102/2020|EPI ISL 568708|B.1.5|Kenya|2020-04-19	Africa|hCoV-19/South Africa/KRISP-K002486/2020|EPI ISL 535393|H.1|South Africa|2020-08-07	0.0005141009	Africa
Africa|hCoV-19/Kenya/C1162/2020|EPI ISL 457850|B.1.5|Kenya|2020-04-19	Africa|hCoV-19/South Africa/KRISP-K002486/2020|EPI ISL 535393|H.1|South Africa|2020-08-07	0.0003808435	Africa
Africa|hCoV-19/Kenya/C1216/2020|EPI ISL 457854|B.1.5|Kenya|2020-04-19	Africa|hCoV-19/South Africa/KRISP-K002486/2020|EPI ISL 535393|H.1|South Africa|2020-08-07	0.0004033683	Africa
Africa|hCoV-19/Kenya/C1292/2020|EPI ISL 457856|B|Kenya|2020-04-20	Africa|hCoV-19/South Africa/KRISP-K002486/2020|EPI ISL 535393|H.1|South Africa|2020-08-07	0.0004114195	Africa
Africa|hCoV-19/Kenya/C1357/2020|EPI ISL 457858|B.1.5|Kenya|2020-04-20	Africa|hCoV-19/South Africa/KRISP-K002486/2020|EPI ISL 535393|H.1|South Africa|2020-08-07	0.0003864212	Africa
Africa|hCoV-19/Kenya/C1422/2020|EPI ISL 457861|B.1|Kenya|2020-04-20	Africa|hCoV-19/South Africa/KRISP-K002486/2020|EPI ISL 535393|H.1|South Africa|2020-08-07	0.0004235081	Africa
Africa|hCoV-19/Kenya/C1499/2020|EPI ISL 457863|B.1.5|Kenya|2020-04-20	Africa|hCoV-19/South Africa/KRISP-K002486/2020|EPI ISL 535393|H.1|South Africa|2020-08-07	0.0004113827	Africa
Africa|hCoV-19/Kenya/C1646/2020|EPI ISL 457865|B.1.5|Kenya|2020-04-21	Africa|hCoV-19/South Africa/KRISP-K002486/2020|EPI ISL 535393|H.1|South Africa|2020-08-07	0.0003909110	Africa
Africa|hCoV-19/Kenya/C1739/2020|EPI ISL 457866|B|Kenya|2020-04-22	Africa|hCoV-19/South Africa/KRISP-K002486/2020|EPI ISL 535393|H.1|South Africa|2020-08-07	0.0004222817	Africa
Africa|hCoV-19/Kenya/C1751/2020|EPI ISL 457867|B.1.5|Kenya|2020-04-22	Africa|hCoV-19/South Africa/KRISP-K002486/2020|EPI ISL 535393|H.1|South Africa|2020-08-07	0.0003697218	Africa
Africa|hCoV-19/Kenya/C21582/2020|EPI ISL 568872|B.1|Kenya|2020-06-22	Africa|hCoV-19/South Africa/KRISP-K002486/2020|EPI ISL 535393|H.1|South Africa|2020-08-07	0.0006387997	Africa
Africa|hCoV-19/Kenya/C22/2020|EPI ISL 457845|B.1.5|Kenya|2020-03-17	Africa|hCoV-19/South Africa/KRISP-K002486/2020|EPI ISL 535393|H.1|South Africa|2020-08-07	0.0003868700	Africa
Africa|hCoV-19/Kenya/C2439/2020|EPI ISL 457877|B.1.5|Kenya|2020-04-24	Africa|hCoV-19/South Africa/KRISP-K002486/2020|EPI ISL 535393|H.1|South Africa|2020-08-07	0.0004414074	Africa
Africa|hCoV-19/Kenya/C2449/2020|EPI ISL 457878|B.1.5|Kenya|2020-04-24	Africa|hCoV-19/South Africa/KRISP-K002486/2020|EPI ISL 535393|H.1|South Africa|2020-08-07	0.0004519055	Africa
Africa|hCoV-19/Kenya/C2469/2020|EPI ISL 457879|B.1.5|Kenya|2020-04-24	Africa|hCoV-19/South Africa/KRISP-K002486/2020|EPI ISL 535393|H.1|South Africa|2020-08-07	0.0003752066	Africa
Africa|hCoV-19/Kenya/C253/2020|EPI ISL 457868|B.1|Kenya|2020-04-03	Africa|hCoV-19/South Africa/KRISP-K002486/2020|EPI ISL 535393|H.1|South Africa|2020-08-07	0.0004033587	Africa
Africa|hCoV-19/Kenya/C256/2020|EPI ISL 568697|B.1.5|Kenya|2020-04-04	Africa|hCoV-19/South Africa/KRISP-K002486/2020|EPI ISL 535393|H.1|South Africa|2020-08-07	0.0004539989	Africa
Africa|hCoV-19/Kenya/C2582/2020|EPI ISL 457883|B.1.5|Kenya|2020-04-25	Africa|hCoV-19/South Africa/KRISP-K002486/2020|EPI ISL 535393|H.1|South Africa|2020-08-07	0.0004498263	Africa
Africa|hCoV-19/Kenya/C2685/2020|EPI ISL 457884|B.1.5|Kenya|2020-04-25	Africa|hCoV-19/South Africa/KRISP-K002486/2020|EPI ISL 535393|H.1|South Africa|2020-08-07	0.0003703654	Africa
Africa|hCoV-19/Kenya/C2777/2020|EPI ISL 457887|B.1|Kenya|2020-04-26	Africa|hCoV-19/South Africa/KRISP-K002486/2020|EPI ISL 535393|H.1|South Africa|2020-08-07	0.0003908970	Africa
Africa|hCoV-19/Kenya/C2826/2020|EPI ISL 457891|B.1.5|Kenya|2020-04-27	Africa|hCoV-19/South Africa/KRISP-K002486/2020|EPI ISL 535393|H.1|South Africa|2020-08-07	0.0003734491	Africa
Africa|hCoV-19/Kenya/C2847/2020|EPI ISL 457892|B.1.5|Kenya|2020-04-27	Africa|hCoV-19/South Africa/KRISP-K002486/2020|EPI ISL 535393|H.1|South Africa|2020-08-07	0.0003864621	Africa
Africa|hCoV-19/Kenya/C293/2020|EPI ISL 457871|A|Kenya|2020-04-04	Africa|hCoV-19/South Africa/KRISP-K002486/2020|EPI ISL 535393|H.1|South Africa|2020-08-07	0.0006971674	Africa
Africa|hCoV-19/Kenya/C310/2020|EPI ISL 457874|B.4|Kenya|2020-04-04	Africa|hCoV-19/South Africa/KRISP-K002486/2020|EPI ISL 535393|H.1|South Africa|2020-08-07	0.0008569630	Africa
Africa|hCoV-19/Kenya/C3129/2020|EPI ISL 457897|B.1.5|Kenya|2020-04-28	Africa|hCoV-19/South Africa/KRISP-K002486/2020|EPI ISL 535393|H.1|South Africa|2020-08-07	0.0004054901	Africa
Africa|hCoV-19/Kenya/C314/2020|EPI ISL 457875|A|Kenya|2020-04-04	Africa|hCoV-19/South Africa/KRISP-K002486/2020|EPI ISL 535393|H.1|South Africa|2020-08-07	0.0007397102	Africa
Africa|hCoV-19/Kenya/C316/2020|EPI ISL 457876|B.4|Kenya|2020-04-04	Africa|hCoV-19/South Africa/KRISP-K002486/2020|EPI ISL 535393|H.1|South Africa|2020-08-07	0.0008648564	Africa
Africa|hCoV-19/Kenya/C3194/2020|EPI ISL 457901|B.1.5|Kenya|2020-04-28	Africa|hCoV-19/South Africa/KRISP-K002486/2020|EPI ISL 535393|H.1|South Africa|2020-08-07	0.0004498150	Africa
Africa|hCoV-19/Kenya/C3205/2020|EPI ISL 457902|B.1.5|Kenya|2020-04-28	Africa|hCoV-19/South Africa/KRISP-K002486/2020|EPI ISL 535393|H.1|South Africa|2020-08-07	0.0003774206	Africa
Africa|hCoV-19/Kenya/C3208/2020|EPI ISL 457903|B.1.5|Kenya|2020-04-28	Africa|hCoV-19/South Africa/KRISP-K002486/2020|EPI ISL 535393|H.1|South Africa|2020-08-07	0.0003854465	Africa
Africa|hCoV-19/Kenya/C3381/2020|EPI ISL 568714|B.1.5|Kenya|2020-04-30	Africa|hCoV-19/South Africa/KRISP-K002486/2020|EPI ISL 535393|H.1|South Africa|2020-08-07	0.0004074073	Africa
Africa|hCoV-19/Kenya/C3427/2020|EPI ISL 457906|B.1.5|Kenya|2020-04-29	Africa|hCoV-19/South Africa/KRISP-K002486/2020|EPI ISL 535393|H.1|South Africa|2020-08-07	0.0004070107	Africa
Africa|hCoV-19/Kenya/C3457/2020|EPI ISL 568715|B.1|Kenya|2020-04-30	Africa|hCoV-19/South Africa/KRISP-K002486/2020|EPI ISL 535393|H.1|South Africa|2020-08-07	0.0004848121	Africa
Africa|hCoV-19/Kenya/C3739/2020|EPI ISL 568717|B.1.5|Kenya|2020-05-04	Africa|hCoV-19/South Africa/KRISP-K002486/2020|EPI ISL 535393|H.1|South Africa|2020-08-07	0.0003734492	Africa
Africa|hCoV-19/Kenya/C389/2020|EPI ISL 568698|B.1.5|Kenya|2020-04-07	Africa|hCoV-19/South Africa/KRISP-K002486/2020|EPI ISL 535393|H.1|South Africa|2020-08-07	0.0003767613	Africa
Africa|hCoV-19/Kenya/C3980/2020|EPI ISL 568719|B.1|Kenya|2020-05-05	Africa|hCoV-19/South Africa/KRISP-K002486/2020|EPI ISL 535393|H.1|South Africa|2020-08-07	0.0004102160	Africa
Africa|hCoV-19/Kenya/C4083/2020|EPI ISL 568721|B.1.5|Kenya|2020-05-05	Africa|hCoV-19/South Africa/KRISP-K002486/2020|EPI ISL 535393|H.1|South Africa|2020-08-07	0.0004560955	Africa
Africa|hCoV-19/Kenya/C4195/2020|EPI ISL 568723|B.1.5|Kenya|2020-06-05	Africa|hCoV-19/South Africa/KRISP-K002486/2020|EPI ISL 535393|H.1|South Africa|2020-08-07	0.0003734621	Africa
Africa|hCoV-19/Kenya/C4199/2020|EPI ISL 568724|B.1.5|Kenya|2020-05-06	Africa|hCoV-19/South Africa/KRISP-K002486/2020|EPI ISL 535393|H.1|South Africa|2020-08-07	0.0004458206	Africa
Africa|hCoV-19/Kenya/C4214/2020|EPI ISL 568725|B.1|Kenya|2020-06-05	Africa|hCoV-19/South Africa/KRISP-K002486/2020|EPI ISL 535393|H.1|South Africa|2020-08-07	0.0004033410	Africa
Africa|hCoV-19/Kenya/C4419/2020|EPI ISL 568727|B.1|Kenya|2020-05-07	Africa|hCoV-19/South Africa/KRISP-K002486/2020|EPI ISL 535393|H.1|South Africa|2020-08-07	0.0004710380	Africa
Africa|hCoV-19/Kenya/C4420/2020|EPI ISL 568728|B.1.5|Kenya|2020-05-07	Africa|hCoV-19/South Africa/KRISP-K002486/2020|EPI ISL 535393|H.1|South Africa|2020-08-07	0.0004499238	Africa
Africa|hCoV-19/Kenya/C4585/2020|EPI ISL 568730|B.1.5|Kenya|2020-05-08	Africa|hCoV-19/South Africa/KRISP-K002486/2020|EPI ISL 535393|H.1|South Africa|2020-08-07	0.0004074249	Africa
Africa|hCoV-19/Kenya/C460/2020|EPI ISL 457910|B.1.5|Kenya|2020-04-08	Africa|hCoV-19/South Africa/KRISP-K002486/2020|EPI ISL 535393|H.1|South Africa|2020-08-07	0.0003829778	Africa
Africa|hCoV-19/Kenya/C4691/2020|EPI ISL 568733|B.1.5|Kenya|2020-05-09	Africa|hCoV-19/South Africa/KRISP-K002486/2020|EPI ISL 535393|H.1|South Africa|2020-08-07	0.0003785764	Africa
Africa|hCoV-19/Kenya/C4710/2020|EPI ISL 568735|B.1.5|Kenya|2020-05-08	Africa|hCoV-19/South Africa/KRISP-K002486/2020|EPI ISL 535393|H.1|South Africa|2020-08-07	0.0004706199	Africa
Africa|hCoV-19/Kenya/C4717/2020|EPI ISL 568737|B.1.5|Kenya|2020-05-08	Africa|hCoV-19/South Africa/KRISP-K002486/2020|EPI ISL 535393|H.1|South Africa|2020-08-07	0.0004258370	Africa
Africa|hCoV-19/Kenya/C4872/2020|EPI ISL 568741|B.1.5|Kenya|2020-05-08	Africa|hCoV-19/South Africa/KRISP-K002486/2020|EPI ISL 535393|H.1|South Africa|2020-08-07	0.0004112504	Africa
Africa|hCoV-19/Kenya/C4895/2020|EPI ISL 568742|B.1.5|Kenya|2020-05-08	Africa|hCoV-19/South Africa/KRISP-K002486/2020|EPI ISL 535393|H.1|South Africa|2020-08-07	0.0004802234	Africa
Africa|hCoV-19/Kenya/C5008/2020|EPI ISL 568744|B.1|Kenya|2020-05-08	Africa|hCoV-19/South Africa/KRISP-K002486/2020|EPI ISL 535393|H.1|South Africa|2020-08-07	0.0004197458	Africa
Africa|hCoV-19/Kenya/C5011/2020|EPI ISL 568745|B.1.5|Kenya|2020-05-08	Africa|hCoV-19/South Africa/KRISP-K002486/2020|EPI ISL 535393|H.1|South Africa|2020-08-07	0.0004457745	Africa
Africa|hCoV-19/Kenya/C5119/2020|EPI ISL 568750|B.1|Kenya|2020-05-09	Africa|hCoV-19/South Africa/KRISP-K002486/2020|EPI ISL 535393|H.1|South Africa|2020-08-07	0.0004074530	Africa
Africa|hCoV-19/Kenya/C5177/2020|EPI ISL 568752|B.1.5|Kenya|2020-05-09	Africa|hCoV-19/South Africa/KRISP-K002486/2020|EPI ISL 535393|H.1|South Africa|2020-08-07	0.0004115564	Africa
Africa|hCoV-19/Kenya/C5178/2020|EPI ISL 568753|B.1.5|Kenya|2020-05-09	Africa|hCoV-19/South Africa/KRISP-K002486/2020|EPI ISL 535393|H.1|South Africa|2020-08-07	0.0004236717	Africa
Africa|hCoV-19/Kenya/C5246/2020|EPI ISL 568754|B.1.5|Kenya|2020-05-09	Africa|hCoV-19/South Africa/KRISP-K002486/2020|EPI ISL 535393|H.1|South Africa|2020-08-07	0.0004078732	Africa
Africa|hCoV-19/Kenya/C5288/2020|EPI ISL 568755|B.1.5|Kenya|2020-05-10	Africa|hCoV-19/South Africa/KRISP-K002486/2020|EPI ISL 535393|H.1|South Africa|2020-08-07	0.0004851281	Africa
Africa|hCoV-19/Kenya/C5289/2020|EPI ISL 568756|B.1.5|Kenya|2020-05-10	Africa|hCoV-19/South Africa/KRISP-K002486/2020|EPI ISL 535393|H.1|South Africa|2020-08-07	0.0003883574	Africa
Africa|hCoV-19/Kenya/C5328/2020|EPI ISL 568760|B.1.5|Kenya|2020-05-10	Africa|hCoV-19/South Africa/KRISP-K002486/2020|EPI ISL 535393|H.1|South Africa|2020-08-07	0.0004116304	Africa
Africa|hCoV-19/Kenya/C5335/2020|EPI ISL 568762|B.1.5|Kenya|2020-05-10	Africa|hCoV-19/South Africa/KRISP-K002486/2020|EPI ISL 535393|H.1|South Africa|2020-08-07	0.0004119844	Africa
Africa|hCoV-19/Kenya/C5384/2020|EPI ISL 568764|B.1.5|Kenya|2020-05-10	Africa|hCoV-19/South Africa/KRISP-K002486/2020|EPI ISL 535393|H.1|South Africa|2020-08-07	0.0004706041	Africa
Africa|hCoV-19/Kenya/C54/2020|EPI ISL 457847|B.1|Kenya|2020-03-24	Africa|hCoV-19/South Africa/KRISP-K002486/2020|EPI ISL 535393|H.1|South Africa|2020-08-07	0.0004452971	Africa
Africa|hCoV-19/Kenya/C544/2020|EPI ISL 457911|B.1.5|Kenya|2020-04-10	Africa|hCoV-19/South Africa/KRISP-K002486/2020|EPI ISL 535393|H.1|South Africa|2020-08-07	0.0003829913	Africa
Africa|hCoV-19/Kenya/C5442/2020|EPI ISL 568767|B.1.5|Kenya|2020-05-10	Africa|hCoV-19/South Africa/KRISP-K002486/2020|EPI ISL 535393|H.1|South Africa|2020-08-07	0.0004414075	Africa
Africa|hCoV-19/Kenya/C569/2020|EPI ISL 568700|B.1|Kenya|2020-04-12	Africa|hCoV-19/South Africa/KRISP-K002486/2020|EPI ISL 535393|H.1|South Africa|2020-08-07	0.0004195257	Africa
Africa|hCoV-19/Kenya/C5695/2020|EPI ISL 568770|B.1.5|Kenya|2020-05-11	Africa|hCoV-19/South Africa/KRISP-K002486/2020|EPI ISL 535393|H.1|South Africa|2020-08-07	0.0004753808	Africa
Africa|hCoV-19/Kenya/C5701/2020|EPI ISL 568772|B.1|Kenya|2020-05-11	Africa|hCoV-19/South Africa/KRISP-K002486/2020|EPI ISL 535393|H.1|South Africa|2020-08-07	0.0004074351	Africa
Africa|hCoV-19/Kenya/C571/2020|EPI ISL 568702|A|Kenya|2020-04-12	Africa|hCoV-19/South Africa/KRISP-K002486/2020|EPI ISL 535393|H.1|South Africa|2020-08-07	0.0007060559	Africa
Africa|hCoV-19/Kenya/C5767/2020|EPI ISL 568773|B.1.5|Kenya|2020-05-11	Africa|hCoV-19/South Africa/KRISP-K002486/2020|EPI ISL 535393|H.1|South Africa|2020-08-07	0.0005244402	Africa
Africa|hCoV-19/Kenya/C5811/2020|EPI ISL 568775|B.1.5|Kenya|2020-05-11	Africa|hCoV-19/South Africa/KRISP-K002486/2020|EPI ISL 535393|H.1|South Africa|2020-08-07	0.0004074346	Africa
Africa|hCoV-19/Kenya/C5813/2020|EPI ISL 568776|B.1|Kenya|2020-05-11	Africa|hCoV-19/South Africa/KRISP-K002486/2020|EPI ISL 535393|H.1|South Africa|2020-08-07	0.0004115564	Africa
Africa|hCoV-19/Kenya/C5835/2020|EPI ISL 568777|B.1.5|Kenya|2020-05-12	Africa|hCoV-19/South Africa/KRISP-K002486/2020|EPI ISL 535393|H.1|South Africa|2020-08-07	0.0004455611	Africa
Africa|hCoV-19/Kenya/C587/2020|EPI ISL 457912|B.1.5|Kenya|2020-04-11	Africa|hCoV-19/South Africa/KRISP-K002486/2020|EPI ISL 535393|H.1|South Africa|2020-08-07	0.0004176762	Africa
Africa|hCoV-19/Kenya/C589/2020|EPI ISL 457913|B.1.5|Kenya|2020-04-11	Africa|hCoV-19/South Africa/KRISP-K002486/2020|EPI ISL 535393|H.1|South Africa|2020-08-07	0.0003767871	Africa
Africa|hCoV-19/Kenya/C5902/2020|EPI ISL 568779|B.1.5|Kenya|2020-05-12	Africa|hCoV-19/South Africa/KRISP-K002486/2020|EPI ISL 535393|H.1|South Africa|2020-08-07	0.0004156615	Africa
Africa|hCoV-19/Kenya/C5911/2020|EPI ISL 568780|B.1.5|Kenya|2020-05-12	Africa|hCoV-19/South Africa/KRISP-K002486/2020|EPI ISL 535393|H.1|South Africa|2020-08-07	0.0004155561	Africa
Africa|hCoV-19/Kenya/C5914/2020|EPI ISL 568782|B.1.5|Kenya|2020-05-12	Africa|hCoV-19/South Africa/KRISP-K002486/2020|EPI ISL 535393|H.1|South Africa|2020-08-07	0.0004418274	Africa
Africa|hCoV-19/Kenya/C6186/2020|EPI ISL 568787|B.1.5|Kenya|2020-05-13	Africa|hCoV-19/South Africa/KRISP-K002486/2020|EPI ISL 535393|H.1|South Africa|2020-08-07	0.0004802463	Africa
Africa|hCoV-19/Kenya/C6255/2020|EPI ISL 568790|B.1.1.33|Kenya|2020-05-13	Africa|hCoV-19/South Africa/KRISP-K002486/2020|EPI ISL 535393|H.1|South Africa|2020-08-07	0.0004756654	Africa
Africa|hCoV-19/Kenya/C6298/2020|EPI ISL 568792|B.1|Kenya|2020-05-13	Africa|hCoV-19/South Africa/KRISP-K002486/2020|EPI ISL 535393|H.1|South Africa|2020-08-07	0.0004194479	Africa
Africa|hCoV-19/Kenya/C6369/2020|EPI ISL 568794|B.1|Kenya|2020-05-14	Africa|hCoV-19/South Africa/KRISP-K002486/2020|EPI ISL 535393|H.1|South Africa|2020-08-07	0.0004887150	Africa
Africa|hCoV-19/Kenya/C6380/2020|EPI ISL 568798|B.1.5|Kenya|2020-05-15	Africa|hCoV-19/South Africa/KRISP-K002486/2020|EPI ISL 535393|H.1|South Africa|2020-08-07	0.0003848259	Africa
Africa|hCoV-19/Kenya/C6384/2020|EPI ISL 568799|B.1|Kenya|2020-05-14	Africa|hCoV-19/South Africa/KRISP-K002486/2020|EPI ISL 535393|H.1|South Africa|2020-08-07	0.0004114051	Africa
Africa|hCoV-19/Kenya/C639/2020|EPI ISL 568703|B|Kenya|2020-04-14	Africa|hCoV-19/South Africa/KRISP-K002486/2020|EPI ISL 535393|H.1|South Africa|2020-08-07	0.0005239020	Africa
Africa|hCoV-19/Kenya/C6518/2020|EPI ISL 568803|B.1.5|Kenya|2020-05-14	Africa|hCoV-19/South Africa/KRISP-K002486/2020|EPI ISL 535393|H.1|South Africa|2020-08-07	0.0004921165	Africa
Africa|hCoV-19/Kenya/C6524/2020|EPI ISL 568805|A|Kenya|2020-05-14	Africa|hCoV-19/South Africa/KRISP-K002486/2020|EPI ISL 535393|H.1|South Africa|2020-08-07	0.0007246992	Africa
Africa|hCoV-19/Kenya/C656/2020|EPI ISL 457915|B.1.5|Kenya|2020-04-13	Africa|hCoV-19/South Africa/KRISP-K002486/2020|EPI ISL 535393|H.1|South Africa|2020-08-07	0.0004370014	Africa
Africa|hCoV-19/Kenya/C6564/2020|EPI ISL 568806|B.1.5|Kenya|2020-05-14	Africa|hCoV-19/South Africa/KRISP-K002486/2020|EPI ISL 535393|H.1|South Africa|2020-08-07	0.0004941011	Africa
Africa|hCoV-19/Kenya/C6878/2020|EPI ISL 568813|B.1.1|Kenya|2020-05-15	Africa|hCoV-19/South Africa/KRISP-K002486/2020|EPI ISL 535393|H.1|South Africa|2020-08-07	0.0002851445	Africa
Africa|hCoV-19/Kenya/C6914/2020|EPI ISL 568817|B.1|Kenya|2020-05-15	Africa|hCoV-19/South Africa/KRISP-K002486/2020|EPI ISL 535393|H.1|South Africa|2020-08-07	0.0005240552	Africa
Africa|hCoV-19/Kenya/C7081/2020|EPI ISL 568824|B.1.5|Kenya|2020-05-16	Africa|hCoV-19/South Africa/KRISP-K002486/2020|EPI ISL 535393|H.1|South Africa|2020-08-07	0.0004274943	Africa
Africa|hCoV-19/Kenya/C713/2020|EPI ISL 457920|B.1.5|Kenya|2020-04-14	Africa|hCoV-19/South Africa/KRISP-K002486/2020|EPI ISL 535393|H.1|South Africa|2020-08-07	0.0004033584	Africa
Africa|hCoV-19/Kenya/C7579/2020|EPI ISL 568842|A|Kenya|2020-05-16	Africa|hCoV-19/South Africa/KRISP-K002486/2020|EPI ISL 535393|H.1|South Africa|2020-08-07	0.0007612764	Africa
Africa|hCoV-19/Kenya/C7605/2020|EPI ISL 568847|A|Kenya|2020-05-16	Africa|hCoV-19/South Africa/KRISP-K002486/2020|EPI ISL 535393|H.1|South Africa|2020-08-07	0.0007468911	Africa
Africa|hCoV-19/Kenya/C787/2020|EPI ISL 457921|B.1.5|Kenya|2020-04-15	Africa|hCoV-19/South Africa/KRISP-K002486/2020|EPI ISL 535393|H.1|South Africa|2020-08-07	0.0003697220	Africa
Africa|hCoV-19/Kenya/C7949/2020|EPI ISL 568852|B.1|Kenya|2020-05-18	Africa|hCoV-19/South Africa/KRISP-K002486/2020|EPI ISL 535393|H.1|South Africa|2020-08-07	0.0004900775	Africa
Africa|hCoV-19/Kenya/C815/2020|EPI ISL 568706|B.1|Kenya|2020-04-16	Africa|hCoV-19/South Africa/KRISP-K002486/2020|EPI ISL 535393|H.1|South Africa|2020-08-07	0.0004541980	Africa
Africa|hCoV-19/Kenya/C8240/2020|EPI ISL 568855|B.1.5|Kenya|2020-05-19	Africa|hCoV-19/South Africa/KRISP-K002486/2020|EPI ISL 535393|H.1|South Africa|2020-08-07	0.0004569279	Africa
Africa|hCoV-19/Kenya/C926/2020|EPI ISL 457928|B.1.5|Kenya|2020-04-17	Africa|hCoV-19/South Africa/KRISP-K002486/2020|EPI ISL 535393|H.1|South Africa|2020-08-07	0.0004057313	Africa
Africa|hCoV-19/Kenya/D5/2020|EPI ISL 457999|B.1|Kenya|2020-05-22	Africa|hCoV-19/South Africa/KRISP-K002486/2020|EPI ISL 535393|H.1|South Africa|2020-08-07	0.0006542147	Africa
Africa|hCoV-19/Kenya/D6/2020|EPI ISL 458000|B.40|Kenya|2020-03-17	Africa|hCoV-19/South Africa/KRISP-K002486/2020|EPI ISL 535393|H.1|South Africa|2020-08-07	0.0007764518	Africa
Africa|hCoV-19/Kenya/NIC 059/2020|EPI ISL 457827|B.40|Kenya|2020-03	Africa|hCoV-19/South Africa/KRISP-K002486/2020|EPI ISL 535393|H.1|South Africa|2020-08-07	0.0007131427	Africa
Africa|hCoV-19/Kenya/NIC 084/2020|EPI ISL 457828|B|Kenya|2020-03	Africa|hCoV-19/South Africa/KRISP-K002486/2020|EPI ISL 535393|H.1|South Africa|2020-08-07	0.0006724345	Africa
Africa|hCoV-19/Kenya/NIC 087/2020|EPI ISL 457829|B.1.1.20|Kenya|2020-03	Africa|hCoV-19/South Africa/KRISP-K002486/2020|EPI ISL 535393|H.1|South Africa|2020-08-07	0.0003047744	Africa
Africa|hCoV-19/Kenya/NIC 089/2020|EPI ISL 457830|B.1.1.20|Kenya|2020-03	Africa|hCoV-19/South Africa/KRISP-K002486/2020|EPI ISL 535393|H.1|South Africa|2020-08-07	0.0003170885	Africa
Africa|hCoV-19/Kenya/NIC 168/2020|EPI ISL 457832|B.1.255|Kenya|2020-03	Africa|hCoV-19/South Africa/KRISP-K002486/2020|EPI ISL 535393|H.1|South Africa|2020-08-07	0.0004499399	Africa
Africa|hCoV-19/Kenya/NIC 187/2020|EPI ISL 457833|B.1.5|Kenya|2020-03-20	Africa|hCoV-19/South Africa/KRISP-K002486/2020|EPI ISL 535393|H.1|South Africa|2020-08-07	0.0004369721	Africa
Africa|hCoV-19/Kenya/NIC 196/2020|EPI ISL 457834|B.1.1|Kenya|2020-03-21	Africa|hCoV-19/South Africa/KRISP-K002486/2020|EPI ISL 535393|H.1|South Africa|2020-08-07	0.0002810189	Africa
Africa|hCoV-19/Kenya/NIC 248/2020|EPI ISL 457836|B.40|Kenya|2020-03-23	Africa|hCoV-19/South Africa/KRISP-K002486/2020|EPI ISL 535393|H.1|South Africa|2020-08-07	0.0006510107	Africa
Africa|hCoV-19/Kenya/NIC 266/2020|EPI ISL 457838|B.6|Kenya|2020-03-24	Africa|hCoV-19/South Africa/KRISP-K002486/2020|EPI ISL 535393|H.1|South Africa|2020-08-07	0.0007524201	Africa
Africa|hCoV-19/Kenya/NIC 492/2020|EPI ISL 457840|B.1.5|Kenya|2020-03	Africa|hCoV-19/South Africa/KRISP-K002486/2020|EPI ISL 535393|H.1|South Africa|2020-08-07	0.0003836590	Africa
Africa|hCoV-19/Kenya/NIC 512/2020|EPI ISL 457841|B.1.5|Kenya|2020-03	Africa|hCoV-19/South Africa/KRISP-K002486/2020|EPI ISL 535393|H.1|South Africa|2020-08-07	0.0003833782	Africa
Africa|hCoV-19/Kenya/NIC 569/2020|EPI ISL 457843|B.1.1|Kenya|2020-03-29	Africa|hCoV-19/South Africa/KRISP-K002486/2020|EPI ISL 535393|H.1|South Africa|2020-08-07	0.0003024702	Africa
Africa|hCoV-19/Kenya/NIC 593/2020|EPI ISL 457844|B.1.1.316|Kenya|2020-03-29	Africa|hCoV-19/South Africa/KRISP-K002486/2020|EPI ISL 535393|H.1|South Africa|2020-08-07	0.0003113093	Africa
Africa|hCoV-19/Kenya/S052/2020|EPI ISL 457932|B.4|Kenya|2020-03-14	Africa|hCoV-19/South Africa/KRISP-K002486/2020|EPI ISL 535393|H.1|South Africa|2020-08-07	0.0008626786	Africa
Africa|hCoV-19/Kenya/S109/2020|EPI ISL 457933|B.4|Kenya|2020-03-23	Africa|hCoV-19/South Africa/KRISP-K002486/2020|EPI ISL 535393|H.1|South Africa|2020-08-07	0.0008349055	Africa
Africa|hCoV-19/Kenya/S299/2020|EPI ISL 457934|B.1.1.1|Kenya|2020-03-29	Africa|hCoV-19/South Africa/KRISP-K002486/2020|EPI ISL 535393|H.1|South Africa|2020-08-07	0.0004451904	Africa
Africa|hCoV-19/Madagascar/IP-01650/2020|EPI ISL 508862|B.1|Madagascar|2020-03-20	Africa|hCoV-19/South Africa/KRISP-K002486/2020|EPI ISL 535393|H.1|South Africa|2020-08-07	0.0004706041	Africa
Africa|hCoV-19/Madagascar/IP-01861/2020|EPI ISL 508863|B.1|Madagascar|2020-03-22	Africa|hCoV-19/South Africa/KRISP-K002486/2020|EPI ISL 535393|H.1|South Africa|2020-08-07	0.0004706042	Africa
Africa|hCoV-19/Mali/M002593/2020|EPI ISL 487446|A|Mali|2020-04-06	Africa|hCoV-19/South Africa/KRISP-K002486/2020|EPI ISL 535393|H.1|South Africa|2020-08-07	0.0007396928	Africa
Africa|hCoV-19/Mali/M002615/2020|EPI ISL 487447|A|Mali|2020-04-06	Africa|hCoV-19/South Africa/KRISP-K002486/2020|EPI ISL 535393|H.1|South Africa|2020-08-07	0.0007061273	Africa
Africa|hCoV-19/Mali/M002616/2020|EPI ISL 487448|A|Mali|2020-04-06	Africa|hCoV-19/South Africa/KRISP-K002486/2020|EPI ISL 535393|H.1|South Africa|2020-08-07	0.0006737277	Africa
Africa|hCoV-19/Mali/M002618/2020|EPI ISL 487449|A|Mali|2020-04-06	Africa|hCoV-19/South Africa/KRISP-K002486/2020|EPI ISL 535393|H.1|South Africa|2020-08-07	0.0007396954	Africa
Africa|hCoV-19/Mali/M002644/2020|EPI ISL 487450|A|Mali|2020-04-08	Africa|hCoV-19/South Africa/KRISP-K002486/2020|EPI ISL 535393|H.1|South Africa|2020-08-07	0.0007733855	Africa
Africa|hCoV-19/Mali/M002659/2020|EPI ISL 487451|A|Mali|2020-04-09	Africa|hCoV-19/South Africa/KRISP-K002486/2020|EPI ISL 535393|H.1|South Africa|2020-08-07	0.0007060561	Africa
Africa|hCoV-19/Mali/M002663/2020|EPI ISL 487452|A|Mali|2020-04-09	Africa|hCoV-19/South Africa/KRISP-K002486/2020|EPI ISL 535393|H.1|South Africa|2020-08-07	0.0008069702	Africa
Africa|hCoV-19/Mali/M002667/2020|EPI ISL 487453|B.1|Mali|2020-04-10	Africa|hCoV-19/South Africa/KRISP-K002486/2020|EPI ISL 535393|H.1|South Africa|2020-08-07	0.0004706042	Africa
Africa|hCoV-19/Mali/M002672/2020|EPI ISL 487454|B|Mali|2020-04-10	Africa|hCoV-19/South Africa/KRISP-K002486/2020|EPI ISL 535393|H.1|South Africa|2020-08-07	0.0006389523	Africa
Africa|hCoV-19/Mali/M002673/2020|EPI ISL 487455|B.1|Mali|2020-04-10	Africa|hCoV-19/South Africa/KRISP-K002486/2020|EPI ISL 535393|H.1|South Africa|2020-08-07	0.0004705948	Africa
Africa|hCoV-19/Mali/M002675/2020|EPI ISL 487456|A|Mali|2020-04-10	Africa|hCoV-19/South Africa/KRISP-K002486/2020|EPI ISL 535393|H.1|South Africa|2020-08-07	0.0007060561	Africa
Africa|hCoV-19/Mali/M002698/2020|EPI ISL 487457|A|Mali|2020-04-12	Africa|hCoV-19/South Africa/KRISP-K002486/2020|EPI ISL 535393|H.1|South Africa|2020-08-07	0.0006731969	Africa
Africa|hCoV-19/Mali/M002700/2020|EPI ISL 487458|B.1|Mali|2020-04-12	Africa|hCoV-19/South Africa/KRISP-K002486/2020|EPI ISL 535393|H.1|South Africa|2020-08-07	0.0006075558	Africa
Africa|hCoV-19/Mali/M002703/2020|EPI ISL 487459|B.1|Mali|2020-04-12	Africa|hCoV-19/South Africa/KRISP-K002486/2020|EPI ISL 535393|H.1|South Africa|2020-08-07	0.0005378443	Africa
Africa|hCoV-19/Mali/M002704/2020|EPI ISL 487460|A|Mali|2020-04-12	Africa|hCoV-19/South Africa/KRISP-K002486/2020|EPI ISL 535393|H.1|South Africa|2020-08-07	0.0006387590	Africa
Africa|hCoV-19/Mali/M002707/2020|EPI ISL 487461|A|Mali|2020-04-12	Africa|hCoV-19/South Africa/KRISP-K002486/2020|EPI ISL 535393|H.1|South Africa|2020-08-07	0.0008070053	Africa
Africa|hCoV-19/Mali/M002758/2020|EPI ISL 487462|B.1|Mali|2020-04-13	Africa|hCoV-19/South Africa/KRISP-K002486/2020|EPI ISL 535393|H.1|South Africa|2020-08-07	0.0005715345	Africa
Africa|hCoV-19/Mali/M002823/2020|EPI ISL 487463|A|Mali|2020-04-14	Africa|hCoV-19/South Africa/KRISP-K002486/2020|EPI ISL 535393|H.1|South Africa|2020-08-07	0.0007396753	Africa
Africa|hCoV-19/Mali/M002824/2020|EPI ISL 487464|B.1.3|Mali|2020-04-14	Africa|hCoV-19/South Africa/KRISP-K002486/2020|EPI ISL 535393|H.1|South Africa|2020-08-07	0.0005715075	Africa
Africa|hCoV-19/Mali/M002826/2020|EPI ISL 487465|A|Mali|2020-04-14	Africa|hCoV-19/South Africa/KRISP-K002486/2020|EPI ISL 535393|H.1|South Africa|2020-08-07	0.0006724208	Africa
Africa|hCoV-19/Mali/M002830/2020|EPI ISL 487466|B.1.275|Mali|2020-04-14	Africa|hCoV-19/South Africa/KRISP-K002486/2020|EPI ISL 535393|H.1|South Africa|2020-08-07	0.0005379020	Africa
Africa|hCoV-19/Morocco/15N/2020|EPI ISL 458150|B.1.1|Morocco|2020-05-15	Africa|hCoV-19/South Africa/KRISP-K002486/2020|EPI ISL 535393|H.1|South Africa|2020-08-07	0.0005385047	Africa
Africa|hCoV-19/Morocco/6887/2020|EPI ISL 459965|B.1.1|Morocco|2020-03-03	Africa|hCoV-19/South Africa/KRISP-K002486/2020|EPI ISL 535393|H.1|South Africa|2020-08-07	0.0002688480	Africa
Africa|hCoV-19/Morocco/6888/2020|EPI ISL 459966|B.1.1|Morocco|2020-03-15	Africa|hCoV-19/South Africa/KRISP-K002486/2020|EPI ISL 535393|H.1|South Africa|2020-08-07	0.0003696971	Africa
Africa|hCoV-19/Morocco/6889/2020|EPI ISL 459967|B.1.5|Morocco|2020-03-15	Africa|hCoV-19/South Africa/KRISP-K002486/2020|EPI ISL 535393|H.1|South Africa|2020-08-07	0.0003731323	Africa
Africa|hCoV-19/Morocco/6890/2020|EPI ISL 459968|B.1.5|Morocco|2020-03-17	Africa|hCoV-19/South Africa/KRISP-K002486/2020|EPI ISL 535393|H.1|South Africa|2020-08-07	0.0004397247	Africa
Africa|hCoV-19/Morocco/6891/2020|EPI ISL 459969|B.1.255|Morocco|2020-03-20	Africa|hCoV-19/South Africa/KRISP-K002486/2020|EPI ISL 535393|H.1|South Africa|2020-08-07	0.0004416555	Africa
Africa|hCoV-19/Morocco/6892/2020|EPI ISL 459970|B.1.5|Morocco|2020-03-17	Africa|hCoV-19/South Africa/KRISP-K002486/2020|EPI ISL 535393|H.1|South Africa|2020-08-07	0.0004419061	Africa
Africa|hCoV-19/Morocco/6893/2020|EPI ISL 459971|B.1.153|Morocco|2020-03-18	Africa|hCoV-19/South Africa/KRISP-K002486/2020|EPI ISL 535393|H.1|South Africa|2020-08-07	0.0006135849	Africa
Africa|hCoV-19/Morocco/6894/2020|EPI ISL 459972|B.1|Morocco|2020-03-20	Africa|hCoV-19/South Africa/KRISP-K002486/2020|EPI ISL 535393|H.1|South Africa|2020-08-07	0.0005715076	Africa
Africa|hCoV-19/Morocco/6895/2020|EPI ISL 459973|B.1.1|Morocco|2020-03-20	Africa|hCoV-19/South Africa/KRISP-K002486/2020|EPI ISL 535393|H.1|South Africa|2020-08-07	0.0003024601	Africa
Africa|hCoV-19/Morocco/6897/2020|EPI ISL 459975|B.1.5|Morocco|2020-03-21	Africa|hCoV-19/South Africa/KRISP-K002486/2020|EPI ISL 535393|H.1|South Africa|2020-08-07	0.0004369867	Africa
Africa|hCoV-19/Morocco/6898/2020|EPI ISL 459976|B.1|Morocco|2020-03-16	Africa|hCoV-19/South Africa/KRISP-K002486/2020|EPI ISL 535393|H.1|South Africa|2020-08-07	0.0005042729	Africa
Africa|hCoV-19/Morocco/6899/2020|EPI ISL 459977|B.1.1|Morocco|2020-04-21	Africa|hCoV-19/South Africa/KRISP-K002486/2020|EPI ISL 535393|H.1|South Africa|2020-08-07	0.0003024733	Africa
Africa|hCoV-19/Morocco/6900/2020|EPI ISL 459978|B.1.1.247|Morocco|2020-04-20	Africa|hCoV-19/South Africa/KRISP-K002486/2020|EPI ISL 535393|H.1|South Africa|2020-08-07	0.0004033397	Africa
Africa|hCoV-19/Morocco/6901/2020|EPI ISL 459979|B.1|Morocco|2020-04-19	Africa|hCoV-19/South Africa/KRISP-K002486/2020|EPI ISL 535393|H.1|South Africa|2020-08-07	0.0005042290	Africa
Africa|hCoV-19/Morocco/6902/2020|EPI ISL 459980|B.1.1|Morocco|2020-04-19	Africa|hCoV-19/South Africa/KRISP-K002486/2020|EPI ISL 535393|H.1|South Africa|2020-08-07	0.0004369602	Africa
Africa|hCoV-19/Morocco/6903/2020|EPI ISL 459981|B.1|Morocco|2020-04-19	Africa|hCoV-19/South Africa/KRISP-K002486/2020|EPI ISL 535393|H.1|South Africa|2020-08-07	0.0006387973	Africa
Africa|hCoV-19/Morocco/6904/2020|EPI ISL 459982|B.1|Morocco|2020-04-18	Africa|hCoV-19/South Africa/KRISP-K002486/2020|EPI ISL 535393|H.1|South Africa|2020-08-07	0.0006051664	Africa
Africa|hCoV-19/Morocco/6905/2020|EPI ISL 459983|B.1.1|Morocco|2020-04-21	Africa|hCoV-19/South Africa/KRISP-K002486/2020|EPI ISL 535393|H.1|South Africa|2020-08-07	0.0003697206	Africa
Africa|hCoV-19/Morocco/6906/2020|EPI ISL 459984|B.1.1|Morocco|2020-04-06	Africa|hCoV-19/South Africa/KRISP-K002486/2020|EPI ISL 535393|H.1|South Africa|2020-08-07	0.0002688480	Africa
Africa|hCoV-19/Morocco/AZ183/2020|EPI ISL 476026|B.1.1|Morocco|2020-05-11	Africa|hCoV-19/South Africa/KRISP-K002486/2020|EPI ISL 535393|H.1|South Africa|2020-08-07	0.0004706025	Africa
Africa|hCoV-19/Morocco/CA24/2020|EPI ISL 476025|B.1.1|Morocco|2020-05-02	Africa|hCoV-19/South Africa/KRISP-K002486/2020|EPI ISL 535393|H.1|South Africa|2020-08-07	0.0006051703	Africa
Africa|hCoV-19/Morocco/HMIMV-Rabat102-03/2020|EPI ISL 471456|B.1|Morocco|2020-03-31	Africa|hCoV-19/South Africa/KRISP-K002486/2020|EPI ISL 535393|H.1|South Africa|2020-08-07	0.0006051642	Africa
Africa|hCoV-19/Morocco/HMIMV-Rabat1025-04/2020|EPI ISL 471457|B.1|Morocco|2020-04-13	Africa|hCoV-19/South Africa/KRISP-K002486/2020|EPI ISL 535393|H.1|South Africa|2020-08-07	0.0005378912	Africa
Africa|hCoV-19/Morocco/HMIMV-Rabat1429-04/2020|EPI ISL 471458|B.1|Morocco|2020-04-19	Africa|hCoV-19/South Africa/KRISP-K002486/2020|EPI ISL 535393|H.1|South Africa|2020-08-07	0.0006388274	Africa
Africa|hCoV-19/Morocco/HMIMV-Rabat1435-04/2020|EPI ISL 471459|B.1|Morocco|2020-04-19	Africa|hCoV-19/South Africa/KRISP-K002486/2020|EPI ISL 535393|H.1|South Africa|2020-08-07	0.0005042409	Africa
Africa|hCoV-19/Morocco/HMIMV-Rabat1462-04/2020|EPI ISL 471460|B.1|Morocco|2020-04-19	Africa|hCoV-19/South Africa/KRISP-K002486/2020|EPI ISL 535393|H.1|South Africa|2020-08-07	0.0006051664	Africa
Africa|hCoV-19/Morocco/OUA677-19/2020|EPI ISL 451400|B.1.5|Morocco|2020-04-23	Africa|hCoV-19/South Africa/KRISP-K002486/2020|EPI ISL 535393|H.1|South Africa|2020-08-07	0.0005042628	Africa
Africa|hCoV-19/Morocco/RA85/2020|EPI ISL 467299|B.1|Morocco|2020-05-21	Africa|hCoV-19/South Africa/KRISP-K002486/2020|EPI ISL 535393|H.1|South Africa|2020-08-07	0.0009754689	Africa
Africa|hCoV-19/Morocco/RMPS-01/2020|EPI ISL 469017|B.1|Morocco|2020-04-13	Africa|hCoV-19/South Africa/KRISP-K002486/2020|EPI ISL 535393|H.1|South Africa|2020-08-07	0.0004706042	Africa
Africa|hCoV-19/Morocco/RMPS-02/2020|EPI ISL 469049|B.1|Morocco|2020-03-30	Africa|hCoV-19/South Africa/KRISP-K002486/2020|EPI ISL 535393|H.1|South Africa|2020-08-07	0.0004706247	Africa
Africa|hCoV-19/Morocco/RMPS-03/2020|EPI ISL 469051|B.1|Morocco|2020-04-03	Africa|hCoV-19/South Africa/KRISP-K002486/2020|EPI ISL 535393|H.1|South Africa|2020-08-07	0.0005715075	Africa
Africa|hCoV-19/Morocco/RMPS-04/2020|EPI ISL 469052|B.1|Morocco|2020-03-30	Africa|hCoV-19/South Africa/KRISP-K002486/2020|EPI ISL 535393|H.1|South Africa|2020-08-07	0.0004706042	Africa
Africa|hCoV-19/Morocco/RMPS-05/2020|EPI ISL 469053|B.1|Morocco|2020-03-30	Africa|hCoV-19/South Africa/KRISP-K002486/2020|EPI ISL 535393|H.1|South Africa|2020-08-07	0.0004369808	Africa
Africa|hCoV-19/Morocco/RMPS-06/2020|EPI ISL 469054|B.1|Morocco|2020-04-01	Africa|hCoV-19/South Africa/KRISP-K002486/2020|EPI ISL 535393|H.1|South Africa|2020-08-07	0.0004706042	Africa
Africa|hCoV-19/Morocco/RMPS-12/2020|EPI ISL 482737|B.1.1|Morocco|2020-05-08	Africa|hCoV-19/South Africa/KRISP-K002486/2020|EPI ISL 535393|H.1|South Africa|2020-08-07	0.0004789355	Africa
Africa|hCoV-19/Morocco/RMPS-13/2020|EPI ISL 482738|B.1|Morocco|2020-04-10	Africa|hCoV-19/South Africa/KRISP-K002486/2020|EPI ISL 535393|H.1|South Africa|2020-08-07	0.0004789094	Africa
Africa|hCoV-19/Morocco/RMPS-14/2020|EPI ISL 482739|B.1|Morocco|2020-04-22	Africa|hCoV-19/South Africa/KRISP-K002486/2020|EPI ISL 535393|H.1|South Africa|2020-08-07	0.0004884317	Africa
Africa|hCoV-19/Morocco/refstage1/2020|EPI ISL 476559|B.1.5|Morocco|2020-02-27	Africa|hCoV-19/South Africa/KRISP-K002486/2020|EPI ISL 535393|H.1|South Africa|2020-08-07	0.0003697222	Africa
Africa|hCoV-19/Nigeria/AB03-CV135/2020|EPI ISL 527872|B.1.5|Nigeria|2020-05-12	Africa|hCoV-19/South Africa/KRISP-K002486/2020|EPI ISL 535393|H.1|South Africa|2020-08-07	0.0005096580	Africa
Africa|hCoV-19/Nigeria/ED01-CV155/2020|EPI ISL 527873|B.40|Nigeria|2020-02-21	Africa|hCoV-19/South Africa/KRISP-K002486/2020|EPI ISL 535393|H.1|South Africa|2020-08-07	0.0007733788	Africa
Africa|hCoV-19/Nigeria/ED02-CV156/2020|EPI ISL 527874|B.40|Nigeria|2020-03-23	Africa|hCoV-19/South Africa/KRISP-K002486/2020|EPI ISL 535393|H.1|South Africa|2020-08-07	0.0006724342	Africa
Africa|hCoV-19/Nigeria/ED03-CV157/2020|EPI ISL 527875|B.40|Nigeria|2020-03-26	Africa|hCoV-19/South Africa/KRISP-K002486/2020|EPI ISL 535393|H.1|South Africa|2020-08-07	0.0008327259	Africa
Africa|hCoV-19/Nigeria/ED04-CV158/2020|EPI ISL 527876|A|Nigeria|2020-03-25	Africa|hCoV-19/South Africa/KRISP-K002486/2020|EPI ISL 535393|H.1|South Africa|2020-08-07	0.0007060690	Africa
Africa|hCoV-19/Nigeria/ED06-CV159/2020|EPI ISL 527877|A|Nigeria|2020-03-25	Africa|hCoV-19/South Africa/KRISP-K002486/2020|EPI ISL 535393|H.1|South Africa|2020-08-07	0.0007293354	Africa
Africa|hCoV-19/Nigeria/ED07-CV160/2020|EPI ISL 527878|B.40|Nigeria|2020-03-31	Africa|hCoV-19/South Africa/KRISP-K002486/2020|EPI ISL 535393|H.1|South Africa|2020-08-07	0.0008071061	Africa
Africa|hCoV-19/Nigeria/ED1010-CV215/2020|EPI ISL 527879|B.1.1.229|Nigeria|2020-05-04	Africa|hCoV-19/South Africa/KRISP-K002486/2020|EPI ISL 535393|H.1|South Africa|2020-08-07	0.0003360815	Africa
Africa|hCoV-19/Nigeria/ED18-CV161/2020|EPI ISL 527880|B.1.5|Nigeria|2020-03-25	Africa|hCoV-19/South Africa/KRISP-K002486/2020|EPI ISL 535393|H.1|South Africa|2020-08-07	0.0004042554	Africa
Africa|hCoV-19/Nigeria/ED20-CV162/2020|EPI ISL 527881|B.1|Nigeria|2020-03-30	Africa|hCoV-19/South Africa/KRISP-K002486/2020|EPI ISL 535393|H.1|South Africa|2020-08-07	0.0004706043	Africa
Africa|hCoV-19/Nigeria/ED25-CV163/2020|EPI ISL 527882|B.1.5|Nigeria|2020-05-09	Africa|hCoV-19/South Africa/KRISP-K002486/2020|EPI ISL 535393|H.1|South Africa|2020-08-07	0.0004033412	Africa
Africa|hCoV-19/Nigeria/ED32-CV164/2020|EPI ISL 527883|B.1.5|Nigeria|2020-05-18	Africa|hCoV-19/South Africa/KRISP-K002486/2020|EPI ISL 535393|H.1|South Africa|2020-08-07	0.0004068920	Africa
Africa|hCoV-19/Nigeria/ED46-CV165/2020|EPI ISL 527884|B.1.1.229|Nigeria|2020-04-24	Africa|hCoV-19/South Africa/KRISP-K002486/2020|EPI ISL 535393|H.1|South Africa|2020-08-07	0.0004033329	Africa
Africa|hCoV-19/Nigeria/ED48-CV193/2020|EPI ISL 527885|B.1.5|Nigeria|2020-04-26	Africa|hCoV-19/South Africa/KRISP-K002486/2020|EPI ISL 535393|H.1|South Africa|2020-08-07	0.0003442583	Africa
Africa|hCoV-19/Nigeria/EK025-CV58/2020|EPI ISL 487098|B.1.1.71|Nigeria|2020-04-19	Africa|hCoV-19/South Africa/KRISP-K002486/2020|EPI ISL 535393|H.1|South Africa|2020-08-07	0.0003786116	Africa
Africa|hCoV-19/Nigeria/EK084-CV50/2020|EPI ISL 487105|B.1.1.71|Nigeria|2020-04-23	Africa|hCoV-19/South Africa/KRISP-K002486/2020|EPI ISL 535393|H.1|South Africa|2020-08-07	0.0004033297	Africa
Africa|hCoV-19/Nigeria/EK220-CV54/2020|EPI ISL 487102|B.1.1|Nigeria|2020-05-14	Africa|hCoV-19/South Africa/KRISP-K002486/2020|EPI ISL 535393|H.1|South Africa|2020-08-07	0.0003701535	Africa
Africa|hCoV-19/Nigeria/EK254-CV60/2020|EPI ISL 487096|B.1.1|Nigeria|2020-05-19	Africa|hCoV-19/South Africa/KRISP-K002486/2020|EPI ISL 535393|H.1|South Africa|2020-08-07	0.0003798793	Africa
Africa|hCoV-19/Nigeria/EK291-CV115/2020|EPI ISL 527887|B.1.1|Nigeria|2020-06-02	Africa|hCoV-19/South Africa/KRISP-K002486/2020|EPI ISL 535393|H.1|South Africa|2020-08-07	0.0004033571	Africa
Africa|hCoV-19/Nigeria/KW017-CV24/2020|EPI ISL 455362|B.1.255|Nigeria|2020-04-10	Africa|hCoV-19/South Africa/KRISP-K002486/2020|EPI ISL 535393|H.1|South Africa|2020-08-07	0.0005042509	Africa
Africa|hCoV-19/Nigeria/KW298-CV48/2020|EPI ISL 487107|A|Nigeria|2020-05-08	Africa|hCoV-19/South Africa/KRISP-K002486/2020|EPI ISL 535393|H.1|South Africa|2020-08-07	0.0007733490	Africa
Africa|hCoV-19/Nigeria/KW326-CV52/2020|EPI ISL 487103|B.1.1|Nigeria|2020-05-09	Africa|hCoV-19/South Africa/KRISP-K002486/2020|EPI ISL 535393|H.1|South Africa|2020-08-07	0.0003379357	Africa
Africa|hCoV-19/Nigeria/Lagos01/2020|EPI ISL 413550|B.1.1|Nigeria|2020-02-27	Africa|hCoV-19/South Africa/KRISP-K002486/2020|EPI ISL 535393|H.1|South Africa|2020-08-07	0.0003062745	Africa
Africa|hCoV-19/Nigeria/NG57752/2020|EPI ISL 462992|B.1.1|Nigeria|2020-03	Africa|hCoV-19/South Africa/KRISP-K002486/2020|EPI ISL 535393|H.1|South Africa|2020-08-07	0.0003364881	Africa
Africa|hCoV-19/Nigeria/OG007-CV22/2020|EPI ISL 455412|B.40|Nigeria|2020-03-29	Africa|hCoV-19/South Africa/KRISP-K002486/2020|EPI ISL 535393|H.1|South Africa|2020-08-07	0.0007061010	Africa
Africa|hCoV-19/Nigeria/ON191-CV49/2020|EPI ISL 487106|B.1.246|Nigeria|2020-06-30	Africa|hCoV-19/South Africa/KRISP-K002486/2020|EPI ISL 535393|H.1|South Africa|2020-08-07	0.0005742677	Africa
Africa|hCoV-19/Nigeria/ON505-CV43/2020|EPI ISL 487112|B.1.246|Nigeria|2020-05-24	Africa|hCoV-19/South Africa/KRISP-K002486/2020|EPI ISL 535393|H.1|South Africa|2020-08-07	0.0006387695	Africa
Africa|hCoV-19/Nigeria/ON507-CV44/2020|EPI ISL 487111|B.1.1.10|Nigeria|2020-05-24	Africa|hCoV-19/South Africa/KRISP-K002486/2020|EPI ISL 535393|H.1|South Africa|2020-08-07	0.0004711742	Africa
Africa|hCoV-19/Nigeria/ON595-CV121/2020|EPI ISL 527888|B.1.1.90|Nigeria|2020-06-03	Africa|hCoV-19/South Africa/KRISP-K002486/2020|EPI ISL 535393|H.1|South Africa|2020-08-07	0.0004369705	Africa
Africa|hCoV-19/Nigeria/ON705-CV153/2020|EPI ISL 527889|B.1.1.1|Nigeria|2020-06-09	Africa|hCoV-19/South Africa/KRISP-K002486/2020|EPI ISL 535393|H.1|South Africa|2020-08-07	0.0005378317	Africa
Africa|hCoV-19/Nigeria/ON752-CV144/2020|EPI ISL 527890|B.1|Nigeria|2020-06-11	Africa|hCoV-19/South Africa/KRISP-K002486/2020|EPI ISL 535393|H.1|South Africa|2020-08-07	0.0006055652	Africa
Africa|hCoV-19/Nigeria/ON920-CV152/2020|EPI ISL 527891|B.1.1.220|Nigeria|2020-06-16	Africa|hCoV-19/South Africa/KRISP-K002486/2020|EPI ISL 535393|H.1|South Africa|2020-08-07	0.0004374703	Africa
Africa|hCoV-19/Nigeria/ON969-CV145/2020|EPI ISL 527892|B.1.1|Nigeria|2020-06-17	Africa|hCoV-19/South Africa/KRISP-K002486/2020|EPI ISL 535393|H.1|South Africa|2020-08-07	0.0004369982	Africa
Africa|hCoV-19/Nigeria/OS016-CV3/2020|EPI ISL 455413|B.40|Nigeria|2020-03-27	Africa|hCoV-19/South Africa/KRISP-K002486/2020|EPI ISL 535393|H.1|South Africa|2020-08-07	0.0006744292	Africa
Africa|hCoV-19/Nigeria/OS030-CV5/2020|EPI ISL 455415|A|Nigeria|2020-03-29	Africa|hCoV-19/South Africa/KRISP-K002486/2020|EPI ISL 535393|H.1|South Africa|2020-08-07	0.0008711265	Africa
Africa|hCoV-19/Nigeria/OS055-CV8/2020|EPI ISL 455418|A|Nigeria|2020-03-29	Africa|hCoV-19/South Africa/KRISP-K002486/2020|EPI ISL 535393|H.1|South Africa|2020-08-07	0.0008631258	Africa
Africa|hCoV-19/Nigeria/OS060-CV9/2020|EPI ISL 455419|B.1|Nigeria|2020-03-29	Africa|hCoV-19/South Africa/KRISP-K002486/2020|EPI ISL 535393|H.1|South Africa|2020-08-07	0.0006103090	Africa
Africa|hCoV-19/Nigeria/OS070-CV11/2020|EPI ISL 455422|A|Nigeria|2020-03-29	Africa|hCoV-19/South Africa/KRISP-K002486/2020|EPI ISL 535393|H.1|South Africa|2020-08-07	0.0008406670	Africa
Africa|hCoV-19/Nigeria/OS085-CV14/2020|EPI ISL 455424|A|Nigeria|2020-03-29	Africa|hCoV-19/South Africa/KRISP-K002486/2020|EPI ISL 535393|H.1|South Africa|2020-08-07	0.0007397250	Africa
Africa|hCoV-19/Nigeria/OS125-CV20/2020|EPI ISL 455427|A|Nigeria|2020-03-29	Africa|hCoV-19/South Africa/KRISP-K002486/2020|EPI ISL 535393|H.1|South Africa|2020-08-07	0.0008744746	Africa
Africa|hCoV-19/Nigeria/OS294-CV42/2020|EPI ISL 487113|B.1.5|Nigeria|2020-04-23	Africa|hCoV-19/South Africa/KRISP-K002486/2020|EPI ISL 535393|H.1|South Africa|2020-08-07	0.0004706136	Africa
Africa|hCoV-19/Nigeria/OS524-CV45/2020|EPI ISL 487110|B.1.22|Nigeria|2020-05-11	Africa|hCoV-19/South Africa/KRISP-K002486/2020|EPI ISL 535393|H.1|South Africa|2020-08-07	0.0005715075	Africa
Africa|hCoV-19/Nigeria/OS589-CV46/2020|EPI ISL 487109|B.1.22|Nigeria|2020-05-29	Africa|hCoV-19/South Africa/KRISP-K002486/2020|EPI ISL 535393|H.1|South Africa|2020-08-07	0.0006053473	Africa
Africa|hCoV-19/Nigeria/OY008-CV29/2020|EPI ISL 455429|B.1|Nigeria|2020-03-27	Africa|hCoV-19/South Africa/KRISP-K002486/2020|EPI ISL 535393|H.1|South Africa|2020-08-07	0.0004706042	Africa
Africa|hCoV-19/Nigeria/OY045A-CV35/2020|EPI ISL 455431|B.40|Nigeria|2020-04-02	Africa|hCoV-19/South Africa/KRISP-K002486/2020|EPI ISL 535393|H.1|South Africa|2020-08-07	0.0006725925	Africa
Africa|hCoV-19/Nigeria/OY094-CV57/2020|EPI ISL 487099|B.1.1.102|Nigeria|2020-04-24	Africa|hCoV-19/South Africa/KRISP-K002486/2020|EPI ISL 535393|H.1|South Africa|2020-08-07	0.0003361028	Africa
Africa|hCoV-19/Nigeria/OY175-CV51/2020|EPI ISL 487104|B.1|Nigeria|2020-05-03	Africa|hCoV-19/South Africa/KRISP-K002486/2020|EPI ISL 535393|H.1|South Africa|2020-08-07	0.0005800352	Africa
Africa|hCoV-19/Nigeria/OY233-CV66/2020|EPI ISL 487091|B.1.246|Nigeria|2020-05-13	Africa|hCoV-19/South Africa/KRISP-K002486/2020|EPI ISL 535393|H.1|South Africa|2020-08-07	0.0007397224	Africa
Africa|hCoV-19/Nigeria/OY260-CV55/2020|EPI ISL 487101|B.1.265|Nigeria|2020-05-16	Africa|hCoV-19/South Africa/KRISP-K002486/2020|EPI ISL 535393|H.1|South Africa|2020-08-07	0.0006387695	Africa
Africa|hCoV-19/Nigeria/OY592-CV167/2020|EPI ISL 527898|B.1.265|Nigeria|2020-06-10	Africa|hCoV-19/South Africa/KRISP-K002486/2020|EPI ISL 535393|H.1|South Africa|2020-08-07	0.0007397647	Africa
Africa|hCoV-19/Nigeria/OY595-CV168/2020|EPI ISL 527899|B.1.265|Nigeria|2020-06-09	Africa|hCoV-19/South Africa/KRISP-K002486/2020|EPI ISL 535393|H.1|South Africa|2020-08-07	0.0007647248	Africa
Africa|hCoV-19/Nigeria/OY598-CV169/2020|EPI ISL 527900|B.1.1|Nigeria|2020-06-09	Africa|hCoV-19/South Africa/KRISP-K002486/2020|EPI ISL 535393|H.1|South Africa|2020-08-07	0.0005505770	Africa
Africa|hCoV-19/Nigeria/OY605-CV170/2020|EPI ISL 527901|B.1.1|Nigeria|2020-06-12	Africa|hCoV-19/South Africa/KRISP-K002486/2020|EPI ISL 535393|H.1|South Africa|2020-08-07	0.0005714569	Africa
Africa|hCoV-19/Nigeria/OY608-CV172/2020|EPI ISL 527903|B.1.1|Nigeria|2020-06-11	Africa|hCoV-19/South Africa/KRISP-K002486/2020|EPI ISL 535393|H.1|South Africa|2020-08-07	0.0003732703	Africa
Africa|hCoV-19/Nigeria/OY612-CV173/2020|EPI ISL 527904|B.1.1|Nigeria|2020-06-13	Africa|hCoV-19/South Africa/KRISP-K002486/2020|EPI ISL 535393|H.1|South Africa|2020-08-07	0.0004373436	Africa
Africa|hCoV-19/Nigeria/OY616-CV174/2020|EPI ISL 527905|B.1.1|Nigeria|2020-06-12	Africa|hCoV-19/South Africa/KRISP-K002486/2020|EPI ISL 535393|H.1|South Africa|2020-08-07	0.0005723040	Africa
Africa|hCoV-19/Nigeria/OY625-CV182/2020|EPI ISL 527909|B.1.1|Nigeria|2020-06-13	Africa|hCoV-19/South Africa/KRISP-K002486/2020|EPI ISL 535393|H.1|South Africa|2020-08-07	0.0004421771	Africa
Africa|hCoV-19/Nigeria/OY626-CV183/2020|EPI ISL 527910|B.1.1|Nigeria|2020-06-13	Africa|hCoV-19/South Africa/KRISP-K002486/2020|EPI ISL 535393|H.1|South Africa|2020-08-07	0.0004405139	Africa
Africa|hCoV-19/Nigeria/OY627-CV184/2020|EPI ISL 527911|B.1.1|Nigeria|2020-06-13	Africa|hCoV-19/South Africa/KRISP-K002486/2020|EPI ISL 535393|H.1|South Africa|2020-08-07	0.0003025788	Africa
Africa|hCoV-19/Nigeria/OY628-CV185/2020|EPI ISL 527912|B.1.1|Nigeria|2020-06-13	Africa|hCoV-19/South Africa/KRISP-K002486/2020|EPI ISL 535393|H.1|South Africa|2020-08-07	0.0005378658	Africa
Africa|hCoV-19/Nigeria/OY633-CV189/2020|EPI ISL 527914|B.1.1.71|Nigeria|2020-06-16	Africa|hCoV-19/South Africa/KRISP-K002486/2020|EPI ISL 535393|H.1|South Africa|2020-08-07	0.0005042171	Africa
Africa|hCoV-19/Nigeria/OY636-CV192/2020|EPI ISL 527915|B.1.1|Nigeria|2020-06-17	Africa|hCoV-19/South Africa/KRISP-K002486/2020|EPI ISL 535393|H.1|South Africa|2020-08-07	0.0004033141	Africa
Africa|hCoV-19/Senegal/003/2020|EPI ISL 418206|B.1.356|Senegal|2020-02-28	Africa|hCoV-19/South Africa/KRISP-K002486/2020|EPI ISL 535393|H.1|South Africa|2020-08-07	0.0005054861	Africa
Africa|hCoV-19/Senegal/016/2020|EPI ISL 418207|B.1.356|Senegal|2020-03-02	Africa|hCoV-19/South Africa/KRISP-K002486/2020|EPI ISL 535393|H.1|South Africa|2020-08-07	0.0005042290	Africa
Africa|hCoV-19/Senegal/020/2020|EPI ISL 418208|B.1.356|Senegal|2020-03-04	Africa|hCoV-19/South Africa/KRISP-K002486/2020|EPI ISL 535393|H.1|South Africa|2020-08-07	0.0005056395	Africa
Africa|hCoV-19/Senegal/026/2020|EPI ISL 418209|B.1.356|Senegal|2020-03-03	Africa|hCoV-19/South Africa/KRISP-K002486/2020|EPI ISL 535393|H.1|South Africa|2020-08-07	0.0005378552	Africa
Africa|hCoV-19/Senegal/073/2020|EPI ISL 418210|B.1|Senegal|2020-03-10	Africa|hCoV-19/South Africa/KRISP-K002486/2020|EPI ISL 535393|H.1|South Africa|2020-08-07	0.0004033587	Africa
Africa|hCoV-19/Senegal/082/2020|EPI ISL 418211|B.1|Senegal|2020-03-11	Africa|hCoV-19/South Africa/KRISP-K002486/2020|EPI ISL 535393|H.1|South Africa|2020-08-07	0.0004035486	Africa
Africa|hCoV-19/Senegal/087/2020|EPI ISL 418212|B.1|Senegal|2020-03-11	Africa|hCoV-19/South Africa/KRISP-K002486/2020|EPI ISL 535393|H.1|South Africa|2020-08-07	0.0004045688	Africa
Africa|hCoV-19/Senegal/094/2020|EPI ISL 418213|B.1|Senegal|2020-03-12	Africa|hCoV-19/South Africa/KRISP-K002486/2020|EPI ISL 535393|H.1|South Africa|2020-08-07	0.0004373924	Africa
Africa|hCoV-19/Senegal/102/2020|EPI ISL 418214|B.1|Senegal|2020-03-12	Africa|hCoV-19/South Africa/KRISP-K002486/2020|EPI ISL 535393|H.1|South Africa|2020-08-07	0.0004188569	Africa
Africa|hCoV-19/Senegal/119/2020|EPI ISL 418215|B.1|Senegal|2020-03-12	Africa|hCoV-19/South Africa/KRISP-K002486/2020|EPI ISL 535393|H.1|South Africa|2020-08-07	0.0004742637	Africa
Africa|hCoV-19/Senegal/1351/2020|EPI ISL 480556|B.6|Senegal|2020-03-28	Africa|hCoV-19/South Africa/KRISP-K002486/2020|EPI ISL 535393|H.1|South Africa|2020-08-07	0.0006739591	Africa
Africa|hCoV-19/Senegal/136/2020|EPI ISL 418216|A.2|Senegal|2020-03-13	Africa|hCoV-19/South Africa/KRISP-K002486/2020|EPI ISL 535393|H.1|South Africa|2020-08-07	0.0007733463	Africa
Africa|hCoV-19/Senegal/139/2020|EPI ISL 418217|B.1|Senegal|2020-03-13	Africa|hCoV-19/South Africa/KRISP-K002486/2020|EPI ISL 535393|H.1|South Africa|2020-08-07	0.0004397653	Africa
Africa|hCoV-19/Senegal/1683/2020|EPI ISL 480783|B.1|Senegal|2020-03-31	Africa|hCoV-19/South Africa/KRISP-K002486/2020|EPI ISL 535393|H.1|South Africa|2020-08-07	0.0004380069	Africa
Africa|hCoV-19/Senegal/1749/2020|EPI ISL 480787|B.1|Senegal|2020-03-31	Africa|hCoV-19/South Africa/KRISP-K002486/2020|EPI ISL 535393|H.1|South Africa|2020-08-07	0.0004389280	Africa
Africa|hCoV-19/Senegal/1966/2020|EPI ISL 480789|A.11|Senegal|2020-04-01	Africa|hCoV-19/South Africa/KRISP-K002486/2020|EPI ISL 535393|H.1|South Africa|2020-08-07	0.0007400265	Africa
Africa|hCoV-19/Senegal/2840/2020|EPI ISL 481220|B.1|Senegal|2020-04-06	Africa|hCoV-19/South Africa/KRISP-K002486/2020|EPI ISL 535393|H.1|South Africa|2020-08-07	0.0006571904	Africa
Africa|hCoV-19/Senegal/2865/2020|EPI ISL 481234|B.1|Senegal|2020-04-07	Africa|hCoV-19/South Africa/KRISP-K002486/2020|EPI ISL 535393|H.1|South Africa|2020-08-07	0.0006512467	Africa
Africa|hCoV-19/Senegal/306/2020|EPI ISL 420069|B.3|Senegal|2020-03-17	Africa|hCoV-19/South Africa/KRISP-K002486/2020|EPI ISL 535393|H.1|South Africa|2020-08-07	0.0005714981	Africa
Africa|hCoV-19/Senegal/315/2020|EPI ISL 420070|B.1|Senegal|2020-03-17	Africa|hCoV-19/South Africa/KRISP-K002486/2020|EPI ISL 535393|H.1|South Africa|2020-08-07	0.0004705837	Africa
Africa|hCoV-19/Senegal/328/2020|EPI ISL 420071|B.1|Senegal|2020-03-17	Africa|hCoV-19/South Africa/KRISP-K002486/2020|EPI ISL 535393|H.1|South Africa|2020-08-07	0.0007206240	Africa
Africa|hCoV-19/Senegal/3331/2020|EPI ISL 481235|B.1.5|Senegal|2020-04-09	Africa|hCoV-19/South Africa/KRISP-K002486/2020|EPI ISL 535393|H.1|South Africa|2020-08-07	0.0004036532	Africa
Africa|hCoV-19/Senegal/370/2020|EPI ISL 420072|B.1|Senegal|2020-03-18	Africa|hCoV-19/South Africa/KRISP-K002486/2020|EPI ISL 535393|H.1|South Africa|2020-08-07	0.0005055252	Africa
Africa|hCoV-19/Senegal/382/2020|EPI ISL 420073|B.1|Senegal|2020-03-19	Africa|hCoV-19/South Africa/KRISP-K002486/2020|EPI ISL 535393|H.1|South Africa|2020-08-07	0.0005042729	Africa
Africa|hCoV-19/Senegal/45436/2020|EPI ISL 498238|B.1.1|Senegal|2020-05-27	Africa|hCoV-19/South Africa/KRISP-K002486/2020|EPI ISL 535393|H.1|South Africa|2020-08-07	0.0003698449	Africa
Africa|hCoV-19/Senegal/45557/2020|EPI ISL 498239|B.1.1|Senegal|2020-05-27	Africa|hCoV-19/South Africa/KRISP-K002486/2020|EPI ISL 535393|H.1|South Africa|2020-08-07	0.0004742060	Africa
Africa|hCoV-19/Senegal/52357/2020|EPI ISL 498240|B.1.5.12|Senegal|2020-06-03	Africa|hCoV-19/South Africa/KRISP-K002486/2020|EPI ISL 535393|H.1|South Africa|2020-08-07	0.0007075141	Africa
Africa|hCoV-19/Senegal/52907/2020|EPI ISL 498241|B.1.5.12|Senegal|2020-06-05	Africa|hCoV-19/South Africa/KRISP-K002486/2020|EPI ISL 535393|H.1|South Africa|2020-08-07	0.0009038449	Africa
Africa|hCoV-19/Senegal/55499/2020|EPI ISL 498242|B.1.5|Senegal|2020-06-07	Africa|hCoV-19/South Africa/KRISP-K002486/2020|EPI ISL 535393|H.1|South Africa|2020-08-07	0.0005051403	Africa
Africa|hCoV-19/Senegal/55703/2020|EPI ISL 477148|B.1.356|Senegal|2020-06-07	Africa|hCoV-19/South Africa/KRISP-K002486/2020|EPI ISL 535393|H.1|South Africa|2020-08-07	0.0006264835	Africa
Africa|hCoV-19/Senegal/55728/2020|EPI ISL 477150|B.1.5.12|Senegal|2020-06-07	Africa|hCoV-19/South Africa/KRISP-K002486/2020|EPI ISL 535393|H.1|South Africa|2020-08-07	0.0005764420	Africa
Africa|hCoV-19/Senegal/55738/2020|EPI ISL 477141|B.1.5.12|Senegal|2020-06-07	Africa|hCoV-19/South Africa/KRISP-K002486/2020|EPI ISL 535393|H.1|South Africa|2020-08-07	0.0007268639	Africa
Africa|hCoV-19/Senegal/55752/2020|EPI ISL 477149|B.1.5.12|Senegal|2020-06-07	Africa|hCoV-19/South Africa/KRISP-K002486/2020|EPI ISL 535393|H.1|South Africa|2020-08-07	0.0005462900	Africa
Africa|hCoV-19/Senegal/57065/2020|EPI ISL 476148|B.1.1.44|Senegal|2020-06-09	Africa|hCoV-19/South Africa/KRISP-K002486/2020|EPI ISL 535393|H.1|South Africa|2020-08-07	0.0004377987	Africa
Africa|hCoV-19/Senegal/5718/2020|EPI ISL 481236|B.1|Senegal|2020-04-18	Africa|hCoV-19/South Africa/KRISP-K002486/2020|EPI ISL 535393|H.1|South Africa|2020-08-07	0.0005068132	Africa
Africa|hCoV-19/Senegal/57273/2020|EPI ISL 498243|B.1.5.12|Senegal|2020-06-07	Africa|hCoV-19/South Africa/KRISP-K002486/2020|EPI ISL 535393|H.1|South Africa|2020-08-07	0.0005715154	Africa
Africa|hCoV-19/Senegal/57476/2020|EPI ISL 476149|B.1.5.12|Senegal|2020-06-06	Africa|hCoV-19/South Africa/KRISP-K002486/2020|EPI ISL 535393|H.1|South Africa|2020-08-07	0.0007100732	Africa
Africa|hCoV-19/Senegal/57503/2020|EPI ISL 498244|B.1.5.12|Senegal|2020-06-09	Africa|hCoV-19/South Africa/KRISP-K002486/2020|EPI ISL 535393|H.1|South Africa|2020-08-07	0.0007073468	Africa
Africa|hCoV-19/Senegal/57540/2020|EPI ISL 476491|B.1.5.12|Senegal|2020-06-09	Africa|hCoV-19/South Africa/KRISP-K002486/2020|EPI ISL 535393|H.1|South Africa|2020-08-07	0.0007818166	Africa
Africa|hCoV-19/Senegal/5766/2020|EPI ISL 481237|B.1.5.12|Senegal|2020-04-17	Africa|hCoV-19/South Africa/KRISP-K002486/2020|EPI ISL 535393|H.1|South Africa|2020-08-07	0.0005715210	Africa
Africa|hCoV-19/Senegal/5770/2020|EPI ISL 481238|B.1|Senegal|2020-04-17	Africa|hCoV-19/South Africa/KRISP-K002486/2020|EPI ISL 535393|H.1|South Africa|2020-08-07	0.0004888868	Africa
Africa|hCoV-19/Senegal/5785/2020|EPI ISL 481239|B.1.5.12|Senegal|2020-04-17	Africa|hCoV-19/South Africa/KRISP-K002486/2020|EPI ISL 535393|H.1|South Africa|2020-08-07	0.0005380488	Africa
Africa|hCoV-19/Senegal/5971/2020|EPI ISL 481240|B.1.5|Senegal|2020-04-18	Africa|hCoV-19/South Africa/KRISP-K002486/2020|EPI ISL 535393|H.1|South Africa|2020-08-07	0.0004736881	Africa
Africa|hCoV-19/Senegal/5986/2020|EPI ISL 481243|B.1|Senegal|2020-04-18	Africa|hCoV-19/South Africa/KRISP-K002486/2020|EPI ISL 535393|H.1|South Africa|2020-08-07	0.0005380308	Africa
Africa|hCoV-19/Senegal/600/2020|EPI ISL 420074|B.1.5|Senegal|2020-03-20	Africa|hCoV-19/South Africa/KRISP-K002486/2020|EPI ISL 535393|H.1|South Africa|2020-08-07	0.0004369823	Africa
Africa|hCoV-19/Senegal/611/2020|EPI ISL 420076|B.1|Senegal|2020-03-20	Africa|hCoV-19/South Africa/KRISP-K002486/2020|EPI ISL 535393|H.1|South Africa|2020-08-07	0.0004706247	Africa
Africa|hCoV-19/Senegal/618/2020|EPI ISL 420077|A|Senegal|2020-03-20	Africa|hCoV-19/South Africa/KRISP-K002486/2020|EPI ISL 535393|H.1|South Africa|2020-08-07	0.0007060561	Africa
Africa|hCoV-19/Senegal/620/2020|EPI ISL 420078|A.11|Senegal|2020-03-20	Africa|hCoV-19/South Africa/KRISP-K002486/2020|EPI ISL 535393|H.1|South Africa|2020-08-07	0.0007076976	Africa
Africa|hCoV-19/Senegal/62365/2020|EPI ISL 476492|B.1.5.12|Senegal|2020-06-10	Africa|hCoV-19/South Africa/KRISP-K002486/2020|EPI ISL 535393|H.1|South Africa|2020-08-07	0.0005378804	Africa
Africa|hCoV-19/Senegal/62368/2020|EPI ISL 476493|B.1.1|Senegal|2020-06-10	Africa|hCoV-19/South Africa/KRISP-K002486/2020|EPI ISL 535393|H.1|South Africa|2020-08-07	0.0003024601	Africa
Africa|hCoV-19/Senegal/62431/2020|EPI ISL 498247|B.1.5.12|Senegal|2020-06-10	Africa|hCoV-19/South Africa/KRISP-K002486/2020|EPI ISL 535393|H.1|South Africa|2020-08-07	0.0005459545	Africa
Africa|hCoV-19/Senegal/62872/2020|EPI ISL 476494|B.1.5.12|Senegal|2020-06-11	Africa|hCoV-19/South Africa/KRISP-K002486/2020|EPI ISL 535393|H.1|South Africa|2020-08-07	0.0005390345	Africa
Africa|hCoV-19/Senegal/62874/2020|EPI ISL 476495|B.1.5.12|Senegal|2020-06-11	Africa|hCoV-19/South Africa/KRISP-K002486/2020|EPI ISL 535393|H.1|South Africa|2020-08-07	0.0006069413	Africa
Africa|hCoV-19/Senegal/63263/2020|EPI ISL 498249|B.1.5.12|Senegal|2020-06-11	Africa|hCoV-19/South Africa/KRISP-K002486/2020|EPI ISL 535393|H.1|South Africa|2020-08-07	0.0005408543	Africa
Africa|hCoV-19/Senegal/63728/2020|EPI ISL 476497|B.1.356|Senegal|2020-06-12	Africa|hCoV-19/South Africa/KRISP-K002486/2020|EPI ISL 535393|H.1|South Africa|2020-08-07	0.0006148442	Africa
Africa|hCoV-19/Senegal/63742/2020|EPI ISL 476514|B.1.5.12|Senegal|2020-06-12	Africa|hCoV-19/South Africa/KRISP-K002486/2020|EPI ISL 535393|H.1|South Africa|2020-08-07	0.0005715204	Africa
Africa|hCoV-19/Senegal/640/2020|EPI ISL 420079|B.1|Senegal|2020-03-20	Africa|hCoV-19/South Africa/KRISP-K002486/2020|EPI ISL 535393|H.1|South Africa|2020-08-07	0.0007246866	Africa
Africa|hCoV-19/Senegal/64033/2020|EPI ISL 485715|B.1.5|Senegal|2020-06-12	Africa|hCoV-19/South Africa/KRISP-K002486/2020|EPI ISL 535393|H.1|South Africa|2020-08-07	0.0005378804	Africa
Africa|hCoV-19/Senegal/64076/2020|EPI ISL 485716|B.1|Senegal|2020-06-12	Africa|hCoV-19/South Africa/KRISP-K002486/2020|EPI ISL 535393|H.1|South Africa|2020-08-07	0.0008071432	Africa
Africa|hCoV-19/Senegal/64096/2020|EPI ISL 485717|B.1.5.12|Senegal|2020-06-12	Africa|hCoV-19/South Africa/KRISP-K002486/2020|EPI ISL 535393|H.1|South Africa|2020-08-07	0.0005757708	Africa
Africa|hCoV-19/Senegal/64101/2020|EPI ISL 476516|B.1.5.12|Senegal|2020-06-12	Africa|hCoV-19/South Africa/KRISP-K002486/2020|EPI ISL 535393|H.1|South Africa|2020-08-07	0.0005736612	Africa
Africa|hCoV-19/Senegal/64163/2020|EPI ISL 477159|B.1.5.12|Senegal|2020-06-12	Africa|hCoV-19/South Africa/KRISP-K002486/2020|EPI ISL 535393|H.1|South Africa|2020-08-07	0.0007577681	Africa
Africa|hCoV-19/Senegal/64166/2020|EPI ISL 476558|B.1.5.12|Senegal|2020-06-12	Africa|hCoV-19/South Africa/KRISP-K002486/2020|EPI ISL 535393|H.1|South Africa|2020-08-07	0.0007427105	Africa
Africa|hCoV-19/Senegal/6427/2020|EPI ISL 486873|B.1.5|Senegal|2020-04-20	Africa|hCoV-19/South Africa/KRISP-K002486/2020|EPI ISL 535393|H.1|South Africa|2020-08-07	0.0004378593	Africa
Africa|hCoV-19/Senegal/6430/2020|EPI ISL 486872|B.1.1|Senegal|2020-04-11	Africa|hCoV-19/South Africa/KRISP-K002486/2020|EPI ISL 535393|H.1|South Africa|2020-08-07	0.0003034828	Africa
Africa|hCoV-19/Senegal/64709/2020|EPI ISL 476560|B.1.5.12|Senegal|2020-06-13	Africa|hCoV-19/South Africa/KRISP-K002486/2020|EPI ISL 535393|H.1|South Africa|2020-08-07	0.0010800931	Africa
Africa|hCoV-19/Senegal/64716/2020|EPI ISL 498250|B.1.5.12|Senegal|2020-06-13	Africa|hCoV-19/South Africa/KRISP-K002486/2020|EPI ISL 535393|H.1|South Africa|2020-08-07	0.0005395432	Africa
Africa|hCoV-19/Senegal/64729/2020|EPI ISL 477155|B.1.1.44|Senegal|2020-06-11	Africa|hCoV-19/South Africa/KRISP-K002486/2020|EPI ISL 535393|H.1|South Africa|2020-08-07	0.0005069018	Africa
Africa|hCoV-19/Senegal/64763/2020|EPI ISL 476562|B.1.292|Senegal|2020-06-13	Africa|hCoV-19/South Africa/KRISP-K002486/2020|EPI ISL 535393|H.1|South Africa|2020-08-07	0.0005379019	Africa
Africa|hCoV-19/Senegal/64766/2020|EPI ISL 476564|B.1.5.12|Senegal|2020-06-13	Africa|hCoV-19/South Africa/KRISP-K002486/2020|EPI ISL 535393|H.1|South Africa|2020-08-07	0.0006050993	Africa
Africa|hCoV-19/Senegal/64771/2020|EPI ISL 482874|B.1.1.44|Senegal|2020-06-13	Africa|hCoV-19/South Africa/KRISP-K002486/2020|EPI ISL 535393|H.1|South Africa|2020-08-07	0.0005042780	Africa
Africa|hCoV-19/Senegal/64772/2020|EPI ISL 477154|B.1.5.12|Senegal|2020-06-13	Africa|hCoV-19/South Africa/KRISP-K002486/2020|EPI ISL 535393|H.1|South Africa|2020-08-07	0.0006925863	Africa
Africa|hCoV-19/Senegal/6481/2020|EPI ISL 486871|B.1.5|Senegal|2020-04-21	Africa|hCoV-19/South Africa/KRISP-K002486/2020|EPI ISL 535393|H.1|South Africa|2020-08-07	0.0004046875	Africa
Africa|hCoV-19/Senegal/64916/2020|EPI ISL 477156|B.1.5.12|Senegal|2020-06-13	Africa|hCoV-19/South Africa/KRISP-K002486/2020|EPI ISL 535393|H.1|South Africa|2020-08-07	0.0005744136	Africa
Africa|hCoV-19/Senegal/64932/2020|EPI ISL 476569|B.1.1.44|Senegal|2020-06-13	Africa|hCoV-19/South Africa/KRISP-K002486/2020|EPI ISL 535393|H.1|South Africa|2020-08-07	0.0003697878	Africa
Africa|hCoV-19/Senegal/64969/2020|EPI ISL 476570|B.1.5.12|Senegal|2020-06-13	Africa|hCoV-19/South Africa/KRISP-K002486/2020|EPI ISL 535393|H.1|South Africa|2020-08-07	0.0008329812	Africa
Africa|hCoV-19/Senegal/65030/2020|EPI ISL 476572|B.1.5.12|Senegal|2020-06-14	Africa|hCoV-19/South Africa/KRISP-K002486/2020|EPI ISL 535393|H.1|South Africa|2020-08-07	0.0005378441	Africa
Africa|hCoV-19/Senegal/65052/2020|EPI ISL 476574|B.1.5|Senegal|2020-06-13	Africa|hCoV-19/South Africa/KRISP-K002486/2020|EPI ISL 535393|H.1|South Africa|2020-08-07	0.0005066588	Africa
Africa|hCoV-19/Senegal/65428/2020|EPI ISL 485712|B.1.5.12|Senegal|2020-06-14	Africa|hCoV-19/South Africa/KRISP-K002486/2020|EPI ISL 535393|H.1|South Africa|2020-08-07	0.0007431270	Africa
Africa|hCoV-19/Senegal/65481/2020|EPI ISL 477151|B.1.1|Senegal|2020-06-14	Africa|hCoV-19/South Africa/KRISP-K002486/2020|EPI ISL 535393|H.1|South Africa|2020-08-07	0.0004480325	Africa
Africa|hCoV-19/Senegal/65548/2020|EPI ISL 477153|B.1.5.12|Senegal|2020-06-14	Africa|hCoV-19/South Africa/KRISP-K002486/2020|EPI ISL 535393|H.1|South Africa|2020-08-07	0.0006944446	Africa
Africa|hCoV-19/Senegal/65601/2020|EPI ISL 485713|B.1.5.12|Senegal|2020-06-14	Africa|hCoV-19/South Africa/KRISP-K002486/2020|EPI ISL 535393|H.1|South Africa|2020-08-07	0.0005378567	Africa
Africa|hCoV-19/Senegal/659/2020|EPI ISL 480554|B.1|Senegal|2020-03-21	Africa|hCoV-19/South Africa/KRISP-K002486/2020|EPI ISL 535393|H.1|South Africa|2020-08-07	0.0005055834	Africa
Africa|hCoV-19/Senegal/6597/2020|EPI ISL 486870|B.1.356|Senegal|2020-04-23	Africa|hCoV-19/South Africa/KRISP-K002486/2020|EPI ISL 535393|H.1|South Africa|2020-08-07	0.0005378552	Africa
Africa|hCoV-19/Senegal/6619/2020|EPI ISL 498230|B.1|Senegal|2020-04-21	Africa|hCoV-19/South Africa/KRISP-K002486/2020|EPI ISL 535393|H.1|South Africa|2020-08-07	0.0005042189	Africa
Africa|hCoV-19/Senegal/6626/2020|EPI ISL 498229|B.1|Senegal|2020-04-21	Africa|hCoV-19/South Africa/KRISP-K002486/2020|EPI ISL 535393|H.1|South Africa|2020-08-07	0.0005381391	Africa
Africa|hCoV-19/Senegal/66298/2020|EPI ISL 485708|B.1.5.12|Senegal|2020-06-15	Africa|hCoV-19/South Africa/KRISP-K002486/2020|EPI ISL 535393|H.1|South Africa|2020-08-07	0.0007398217	Africa
Africa|hCoV-19/Senegal/66443/2020|EPI ISL 485711|B.1.1|Senegal|2020-06-15	Africa|hCoV-19/South Africa/KRISP-K002486/2020|EPI ISL 535393|H.1|South Africa|2020-08-07	0.0005440942	Africa
Africa|hCoV-19/Senegal/66458/2020|EPI ISL 485710|B.1.1|Senegal|2020-06-15	Africa|hCoV-19/South Africa/KRISP-K002486/2020|EPI ISL 535393|H.1|South Africa|2020-08-07	0.0003360881	Africa
Africa|hCoV-19/Senegal/6751/2020|EPI ISL 486859|B.1.1|Senegal|2020-04-21	Africa|hCoV-19/South Africa/KRISP-K002486/2020|EPI ISL 535393|H.1|South Africa|2020-08-07	0.0004082096	Africa
Africa|hCoV-19/Senegal/6762/2020|EPI ISL 486869|B.1.5.12|Senegal|2020-04-21	Africa|hCoV-19/South Africa/KRISP-K002486/2020|EPI ISL 535393|H.1|South Africa|2020-08-07	0.0007351081	Africa
Africa|hCoV-19/Senegal/68303/2020|EPI ISL 477143|B.1.5.12|Senegal|2020-06-17	Africa|hCoV-19/South Africa/KRISP-K002486/2020|EPI ISL 535393|H.1|South Africa|2020-08-07	0.0005760188	Africa
Africa|hCoV-19/Senegal/68349/2020|EPI ISL 485635|B.1.5.12|Senegal|2020-06-18	Africa|hCoV-19/South Africa/KRISP-K002486/2020|EPI ISL 535393|H.1|South Africa|2020-08-07	0.0006723756	Africa
Africa|hCoV-19/Senegal/6837/2020|EPI ISL 486868|B.1.272|Senegal|2020-04-21	Africa|hCoV-19/South Africa/KRISP-K002486/2020|EPI ISL 535393|H.1|South Africa|2020-08-07	0.0006111484	Africa
Africa|hCoV-19/Senegal/6839/2020|EPI ISL 486867|B.1|Senegal|2020-04-23	Africa|hCoV-19/South Africa/KRISP-K002486/2020|EPI ISL 535393|H.1|South Africa|2020-08-07	0.0005407375	Africa
Africa|hCoV-19/Senegal/68458/2020|EPI ISL 482878|B.1.1|Senegal|2020-06-18	Africa|hCoV-19/South Africa/KRISP-K002486/2020|EPI ISL 535393|H.1|South Africa|2020-08-07	0.0003360882	Africa
Africa|hCoV-19/Senegal/6847/2020|EPI ISL 486865|B.1.272|Senegal|2020-04-02	Africa|hCoV-19/South Africa/KRISP-K002486/2020|EPI ISL 535393|H.1|South Africa|2020-08-07	0.0005715075	Africa
Africa|hCoV-19/Senegal/68488/2020|EPI ISL 482877|B.1.356|Senegal|2020-06-17	Africa|hCoV-19/South Africa/KRISP-K002486/2020|EPI ISL 535393|H.1|South Africa|2020-08-07	0.0006723732	Africa
Africa|hCoV-19/Senegal/68525/2020|EPI ISL 477142|B.1.1|Senegal|2020-06-17	Africa|hCoV-19/South Africa/KRISP-K002486/2020|EPI ISL 535393|H.1|South Africa|2020-08-07	0.0005521745	Africa
Africa|hCoV-19/Senegal/68548/2020|EPI ISL 482876|B.1.5.12|Senegal|2020-06-17	Africa|hCoV-19/South Africa/KRISP-K002486/2020|EPI ISL 535393|H.1|South Africa|2020-08-07	0.0005448189	Africa
Africa|hCoV-19/Senegal/68550/2020|EPI ISL 482875|B.1.5.12|Senegal|2020-06-16	Africa|hCoV-19/South Africa/KRISP-K002486/2020|EPI ISL 535393|H.1|South Africa|2020-08-07	0.0005387497	Africa
Africa|hCoV-19/Senegal/6914/2020|EPI ISL 498237|B.1.5|Senegal|2020-04-24	Africa|hCoV-19/South Africa/KRISP-K002486/2020|EPI ISL 535393|H.1|South Africa|2020-08-07	0.0005837304	Africa
Africa|hCoV-19/Senegal/6934/2020|EPI ISL 498235|B.1.5.12|Senegal|2020-04-22	Africa|hCoV-19/South Africa/KRISP-K002486/2020|EPI ISL 535393|H.1|South Africa|2020-08-07	0.0006765473	Africa
Africa|hCoV-19/Senegal/70339/2020|EPI ISL 477146|B.1.5.12|Senegal|2020-06-20	Africa|hCoV-19/South Africa/KRISP-K002486/2020|EPI ISL 535393|H.1|South Africa|2020-08-07	0.0006182528	Africa
Africa|hCoV-19/Senegal/70427/2020|EPI ISL 477144|B.1.5.12|Senegal|2020-06-20	Africa|hCoV-19/South Africa/KRISP-K002486/2020|EPI ISL 535393|H.1|South Africa|2020-08-07	0.0006197147	Africa
Africa|hCoV-19/Senegal/70440/2020|EPI ISL 477145|B.1.5.12|Senegal|2020-06-19	Africa|hCoV-19/South Africa/KRISP-K002486/2020|EPI ISL 535393|H.1|South Africa|2020-08-07	0.0006901108	Africa
Africa|hCoV-19/Senegal/83493/2020|EPI ISL 498252|B.1.1.44|Senegal|2020-07-09	Africa|hCoV-19/South Africa/KRISP-K002486/2020|EPI ISL 535393|H.1|South Africa|2020-08-07	0.0006210138	Africa
Africa|hCoV-19/Senegal/9068/2020|EPI ISL 498236|B.1.356|Senegal|2020-04-24	Africa|hCoV-19/South Africa/KRISP-K002486/2020|EPI ISL 535393|H.1|South Africa|2020-08-07	0.0005383616	Africa
Africa|hCoV-19/Senegal/9250/2020|EPI ISL 486866|B.1.1|Senegal|2020-04-22	Africa|hCoV-19/South Africa/KRISP-K002486/2020|EPI ISL 535393|H.1|South Africa|2020-08-07	0.0005378551	Africa
Africa|hCoV-19/Senegal/9256/2020|EPI ISL 486864|B.1.1|Senegal|2020-04-23	Africa|hCoV-19/South Africa/KRISP-K002486/2020|EPI ISL 535393|H.1|South Africa|2020-08-07	0.0005433576	Africa
Africa|hCoV-19/Senegal/9369/2020|EPI ISL 486863|B.1.5|Senegal|2020-04-25	Africa|hCoV-19/South Africa/KRISP-K002486/2020|EPI ISL 535393|H.1|South Africa|2020-08-07	0.0004033413	Africa
Africa|hCoV-19/Senegal/9392/2020|EPI ISL 486862|B.1.1|Senegal|2020-04-25	Africa|hCoV-19/South Africa/KRISP-K002486/2020|EPI ISL 535393|H.1|South Africa|2020-08-07	0.0004389961	Africa
Africa|hCoV-19/Senegal/9439/2020|EPI ISL 486861|B.1.1.44|Senegal|2020-04-25	Africa|hCoV-19/South Africa/KRISP-K002486/2020|EPI ISL 535393|H.1|South Africa|2020-08-07	0.0003361560	Africa
Africa|hCoV-19/Senegal/9615/2020|EPI ISL 486860|B.1.5.12|Senegal|2020-04-25	Africa|hCoV-19/South Africa/KRISP-K002486/2020|EPI ISL 535393|H.1|South Africa|2020-08-07	0.0005042189	Africa
Africa|hCoV-19/Senegal/9819/2020|EPI ISL 498233|B.1|Senegal|2020-04-25	Africa|hCoV-19/South Africa/KRISP-K002486/2020|EPI ISL 535393|H.1|South Africa|2020-08-07	0.0006160374	Africa
Africa|hCoV-19/Senegal/9821/2020|EPI ISL 498232|B.1.356|Senegal|2020-04-25	Africa|hCoV-19/South Africa/KRISP-K002486/2020|EPI ISL 535393|H.1|South Africa|2020-08-07	0.0005441220	Africa
Africa|hCoV-19/Senegal/9838/2020|EPI ISL 498231|B.1.272|Senegal|2020-04-25	Africa|hCoV-19/South Africa/KRISP-K002486/2020|EPI ISL 535393|H.1|South Africa|2020-08-07	0.0006443289	Africa
Africa|hCoV-19/Sierra Leone/KGH-G-8548/2020|EPI ISL 512811|B.1|Sierra Leone|2020-03-30	Africa|hCoV-19/South Africa/KRISP-K002486/2020|EPI ISL 535393|H.1|South Africa|2020-08-07	0.0005042729	Africa
Africa|hCoV-19/Sierra Leone/KGH-G-8549/2020|EPI ISL 512812|B.1.1|Sierra Leone|2020-03-31	Africa|hCoV-19/South Africa/KRISP-K002486/2020|EPI ISL 535393|H.1|South Africa|2020-08-07	0.0002688480	Africa
Africa|hCoV-19/Sierra Leone/KGH-G-8603/2020|EPI ISL 512813|B.1|Sierra Leone|2020-04-23	Africa|hCoV-19/South Africa/KRISP-K002486/2020|EPI ISL 535393|H.1|South Africa|2020-08-07	0.0005044713	Africa
Africa|hCoV-19/Sierra Leone/KGH-G-8604/2020|EPI ISL 512814|B.6|Sierra Leone|2020-04-03	Africa|hCoV-19/South Africa/KRISP-K002486/2020|EPI ISL 535393|H.1|South Africa|2020-08-07	0.0006724183	Africa
Africa|hCoV-19/Sierra Leone/KGH-G-8607/2020|EPI ISL 512815|B.1.1|Sierra Leone|2020-04-03	Africa|hCoV-19/South Africa/KRISP-K002486/2020|EPI ISL 535393|H.1|South Africa|2020-08-07	0.0003025892	Africa
Africa|hCoV-19/Sierra Leone/KGH-G-8625/2020|EPI ISL 512816|A.12|Sierra Leone|2020-04-10	Africa|hCoV-19/South Africa/KRISP-K002486/2020|EPI ISL 535393|H.1|South Africa|2020-08-07	0.0009753611	Africa
Africa|hCoV-19/Sierra Leone/KGH-G-8626/2020|EPI ISL 512817|A.12|Sierra Leone|2020-04-10	Africa|hCoV-19/South Africa/KRISP-K002486/2020|EPI ISL 535393|H.1|South Africa|2020-08-07	0.0008743324	Africa
Africa|hCoV-19/Sierra Leone/KGH-G-8627/2020|EPI ISL 512818|B.1.5|Sierra Leone|2020-04-08	Africa|hCoV-19/South Africa/KRISP-K002486/2020|EPI ISL 535393|H.1|South Africa|2020-08-07	0.0004369911	Africa
Africa|hCoV-19/Sierra Leone/KGH-G-8668/2020|EPI ISL 512819|A.12|Sierra Leone|2020-04-11	Africa|hCoV-19/South Africa/KRISP-K002486/2020|EPI ISL 535393|H.1|South Africa|2020-08-07	0.0008622257	Africa
Africa|hCoV-19/Sierra Leone/KGH-G-8669/2020|EPI ISL 512820|A.12|Sierra Leone|2020-04-14	Africa|hCoV-19/South Africa/KRISP-K002486/2020|EPI ISL 535393|H.1|South Africa|2020-08-07	0.0009080181	Africa
Africa|hCoV-19/South Africa/KRISP-0001/2020|EPI ISL 467431|B|South Africa|2020-03-23	Africa|hCoV-19/South Africa/KRISP-K002486/2020|EPI ISL 535393|H.1|South Africa|2020-08-07	0.0005053228	Africa
Africa|hCoV-19/South Africa/KRISP-0016/2020|EPI ISL 467432|B.1.106|South Africa|2020-03-28	Africa|hCoV-19/South Africa/KRISP-K002486/2020|EPI ISL 535393|H.1|South Africa|2020-08-07	0.0004033547	Africa
Africa|hCoV-19/South Africa/KRISP-0017/2020|EPI ISL 467433|B.1.5|South Africa|2020-04-03	Africa|hCoV-19/South Africa/KRISP-K002486/2020|EPI ISL 535393|H.1|South Africa|2020-08-07	0.0003697343	Africa
Africa|hCoV-19/South Africa/KRISP-0019/2020|EPI ISL 467434|B.1.5|South Africa|2020-04-02	Africa|hCoV-19/South Africa/KRISP-K002486/2020|EPI ISL 535393|H.1|South Africa|2020-08-07	0.0003697343	Africa
Africa|hCoV-19/South Africa/KRISP-0021/2020|EPI ISL 467435|B.1.5|South Africa|2020-04-02	Africa|hCoV-19/South Africa/KRISP-K002486/2020|EPI ISL 535393|H.1|South Africa|2020-08-07	0.0004035310	Africa
Africa|hCoV-19/South Africa/KRISP-0024/2020|EPI ISL 467436|B.1.106|South Africa|2020-04-01	Africa|hCoV-19/South Africa/KRISP-K002486/2020|EPI ISL 535393|H.1|South Africa|2020-08-07	0.0003800980	Africa
Africa|hCoV-19/South Africa/KRISP-0026/2020|EPI ISL 467437|B.1.106|South Africa|2020-04-01	Africa|hCoV-19/South Africa/KRISP-K002486/2020|EPI ISL 535393|H.1|South Africa|2020-08-07	0.0004037217	Africa
Africa|hCoV-19/South Africa/KRISP-0028/2020|EPI ISL 467438|B.1.106|South Africa|2020-04-02	Africa|hCoV-19/South Africa/KRISP-K002486/2020|EPI ISL 535393|H.1|South Africa|2020-08-07	0.0004502308	Africa
Africa|hCoV-19/South Africa/KRISP-0029/2020|EPI ISL 467439|B.1.5|South Africa|2020-04-02	Africa|hCoV-19/South Africa/KRISP-K002486/2020|EPI ISL 535393|H.1|South Africa|2020-08-07	0.0003874551	Africa
Africa|hCoV-19/South Africa/KRISP-0033/2020|EPI ISL 467440|B.1.106|South Africa|2020-04-01	Africa|hCoV-19/South Africa/KRISP-K002486/2020|EPI ISL 535393|H.1|South Africa|2020-08-07	0.0004081831	Africa
Africa|hCoV-19/South Africa/KRISP-0035/2020|EPI ISL 467441|B.1.5|South Africa|2020-03-27	Africa|hCoV-19/South Africa/KRISP-K002486/2020|EPI ISL 535393|H.1|South Africa|2020-08-07	0.0003697219	Africa
Africa|hCoV-19/South Africa/KRISP-0041/2020|EPI ISL 467443|B.1.5|South Africa|2020-03-25	Africa|hCoV-19/South Africa/KRISP-K002486/2020|EPI ISL 535393|H.1|South Africa|2020-08-07	0.0003697219	Africa
Africa|hCoV-19/South Africa/KRISP-005/2020|EPI ISL 455630|B.1.5|South Africa|2020-04-29	Africa|hCoV-19/South Africa/KRISP-K002486/2020|EPI ISL 535393|H.1|South Africa|2020-08-07	0.0004193979	Africa
Africa|hCoV-19/South Africa/KRISP-0055/2020|EPI ISL 467444|B.1.5|South Africa|2020-03-24	Africa|hCoV-19/South Africa/KRISP-K002486/2020|EPI ISL 535393|H.1|South Africa|2020-08-07	0.0003697214	Africa
Africa|hCoV-19/South Africa/KRISP-0056/2020|EPI ISL 467445|B.1.5|South Africa|2020-04-04	Africa|hCoV-19/South Africa/KRISP-K002486/2020|EPI ISL 535393|H.1|South Africa|2020-08-07	0.0004369998	Africa
Africa|hCoV-19/South Africa/KRISP-0057/2020|EPI ISL 467446|B.1.5|South Africa|2020-03-29	Africa|hCoV-19/South Africa/KRISP-K002486/2020|EPI ISL 535393|H.1|South Africa|2020-08-07	0.0003701199	Africa
Africa|hCoV-19/South Africa/KRISP-0059/2020|EPI ISL 467448|B.1.5|South Africa|2020-04-01	Africa|hCoV-19/South Africa/KRISP-K002486/2020|EPI ISL 535393|H.1|South Africa|2020-08-07	0.0004429803	Africa
Africa|hCoV-19/South Africa/KRISP-0065/2020|EPI ISL 467449|B.1.106|South Africa|2020-04-04	Africa|hCoV-19/South Africa/KRISP-K002486/2020|EPI ISL 535393|H.1|South Africa|2020-08-07	0.0004039384	Africa
Africa|hCoV-19/South Africa/KRISP-0066/2020|EPI ISL 467450|B.1.106|South Africa|2020-04-03	Africa|hCoV-19/South Africa/KRISP-K002486/2020|EPI ISL 535393|H.1|South Africa|2020-08-07	0.0004033411	Africa
Africa|hCoV-19/South Africa/KRISP-0067/2020|EPI ISL 467451|B.1.5|South Africa|2020-04-03	Africa|hCoV-19/South Africa/KRISP-K002486/2020|EPI ISL 535393|H.1|South Africa|2020-08-07	0.0003697219	Africa
Africa|hCoV-19/South Africa/KRISP-0074/2020|EPI ISL 467452|B.1.106|South Africa|2020-04-04	Africa|hCoV-19/South Africa/KRISP-K002486/2020|EPI ISL 535393|H.1|South Africa|2020-08-07	0.0004121218	Africa
Africa|hCoV-19/South Africa/KRISP-0075/2020|EPI ISL 467453|B.1.106|South Africa|2020-04-04	Africa|hCoV-19/South Africa/KRISP-K002486/2020|EPI ISL 535393|H.1|South Africa|2020-08-07	0.0004035582	Africa
Africa|hCoV-19/South Africa/KRISP-0080/2020|EPI ISL 467454|B.1.106|South Africa|2020-04-01	Africa|hCoV-19/South Africa/KRISP-K002486/2020|EPI ISL 535393|H.1|South Africa|2020-08-07	0.0004033412	Africa
Africa|hCoV-19/South Africa/KRISP-0081/2020|EPI ISL 467455|B.1.106|South Africa|2020-04-06	Africa|hCoV-19/South Africa/KRISP-K002486/2020|EPI ISL 535393|H.1|South Africa|2020-08-07	0.0004033412	Africa
Africa|hCoV-19/South Africa/KRISP-0084/2020|EPI ISL 467456|B.1.106|South Africa|2020-04-05	Africa|hCoV-19/South Africa/KRISP-K002486/2020|EPI ISL 535393|H.1|South Africa|2020-08-07	0.0004033412	Africa
Africa|hCoV-19/South Africa/KRISP-0088/2020|EPI ISL 467457|B.1.106|South Africa|2020-04-07	Africa|hCoV-19/South Africa/KRISP-K002486/2020|EPI ISL 535393|H.1|South Africa|2020-08-07	0.0004033412	Africa
Africa|hCoV-19/South Africa/KRISP-0089/2020|EPI ISL 467458|B.1.106|South Africa|2020-04-05	Africa|hCoV-19/South Africa/KRISP-K002486/2020|EPI ISL 535393|H.1|South Africa|2020-08-07	0.0004113166	Africa
Africa|hCoV-19/South Africa/KRISP-0090/2020|EPI ISL 467459|B.1.106|South Africa|2020-04-03	Africa|hCoV-19/South Africa/KRISP-K002486/2020|EPI ISL 535393|H.1|South Africa|2020-08-07	0.0004127021	Africa
Africa|hCoV-19/South Africa/KRISP-0096/2020|EPI ISL 467461|B.1.106|South Africa|2020-04-01	Africa|hCoV-19/South Africa/KRISP-K002486/2020|EPI ISL 535393|H.1|South Africa|2020-08-07	0.0004065240	Africa
Africa|hCoV-19/South Africa/KRISP-0097/2020|EPI ISL 467462|B.1.106|South Africa|2020-04-01	Africa|hCoV-19/South Africa/KRISP-K002486/2020|EPI ISL 535393|H.1|South Africa|2020-08-07	0.0004035990	Africa
Africa|hCoV-19/South Africa/KRISP-0111/2020|EPI ISL 467465|B.1.106|South Africa|2020-04-01	Africa|hCoV-19/South Africa/KRISP-K002486/2020|EPI ISL 535393|H.1|South Africa|2020-08-07	0.0005062998	Africa
Africa|hCoV-19/South Africa/KRISP-0113/2020|EPI ISL 467467|B.1.106|South Africa|2020-04-05	Africa|hCoV-19/South Africa/KRISP-K002486/2020|EPI ISL 535393|H.1|South Africa|2020-08-07	0.0004369807	Africa
Africa|hCoV-19/South Africa/KRISP-0115/2020|EPI ISL 467468|B.1.5|South Africa|2020-04-04	Africa|hCoV-19/South Africa/KRISP-K002486/2020|EPI ISL 535393|H.1|South Africa|2020-08-07	0.0003697219	Africa
Africa|hCoV-19/South Africa/KRISP-0118/2020|EPI ISL 467470|B.1.106|South Africa|2020-04-01	Africa|hCoV-19/South Africa/KRISP-K002486/2020|EPI ISL 535393|H.1|South Africa|2020-08-07	0.0004033547	Africa
Africa|hCoV-19/South Africa/KRISP-0119/2020|EPI ISL 467471|B.1.5|South Africa|2020-04-01	Africa|hCoV-19/South Africa/KRISP-K002486/2020|EPI ISL 535393|H.1|South Africa|2020-08-07	0.0003697219	Africa
Africa|hCoV-19/South Africa/KRISP-012/2020|EPI ISL 421576|B.1.1.10|South Africa|2020-04-01	Africa|hCoV-19/South Africa/KRISP-K002486/2020|EPI ISL 535393|H.1|South Africa|2020-08-07	0.0004037251	Africa
Africa|hCoV-19/South Africa/KRISP-0120/2020|EPI ISL 467472|B.1.106|South Africa|2020-04-01	Africa|hCoV-19/South Africa/KRISP-K002486/2020|EPI ISL 535393|H.1|South Africa|2020-08-07	0.0004369808	Africa
Africa|hCoV-19/South Africa/KRISP-0123/2020|EPI ISL 467475|B.1.5|South Africa|2020-05-14	Africa|hCoV-19/South Africa/KRISP-K002486/2020|EPI ISL 535393|H.1|South Africa|2020-08-07	0.0004706059	Africa
Africa|hCoV-19/South Africa/KRISP-0124/2020|EPI ISL 467476|B.1.1.57|South Africa|2020-05-13	Africa|hCoV-19/South Africa/KRISP-K002486/2020|EPI ISL 535393|H.1|South Africa|2020-08-07	0.0003045373	Africa
Africa|hCoV-19/South Africa/KRISP-0125/2020|EPI ISL 467477|B.1.1.52|South Africa|2020-05-13	Africa|hCoV-19/South Africa/KRISP-K002486/2020|EPI ISL 535393|H.1|South Africa|2020-08-07	0.0003697045	Africa
Africa|hCoV-19/South Africa/KRISP-0126/2020|EPI ISL 467478|B.1.1.40|South Africa|2020-05-13	Africa|hCoV-19/South Africa/KRISP-K002486/2020|EPI ISL 535393|H.1|South Africa|2020-08-07	0.0004705615	Africa
Africa|hCoV-19/South Africa/KRISP-0127/2020|EPI ISL 467479|B.1.5.19|South Africa|2020-05-13	Africa|hCoV-19/South Africa/KRISP-K002486/2020|EPI ISL 535393|H.1|South Africa|2020-08-07	0.0004705948	Africa
Africa|hCoV-19/South Africa/KRISP-0128/2020|EPI ISL 467480|B.1.1.57|South Africa|2020-05-13	Africa|hCoV-19/South Africa/KRISP-K002486/2020|EPI ISL 535393|H.1|South Africa|2020-08-07	0.0003037564	Africa
Africa|hCoV-19/South Africa/KRISP-0129/2020|EPI ISL 467481|B.1.1.52|South Africa|2020-05-13	Africa|hCoV-19/South Africa/KRISP-K002486/2020|EPI ISL 535393|H.1|South Africa|2020-08-07	0.0004033222	Africa
Africa|hCoV-19/South Africa/KRISP-0130/2020|EPI ISL 467482|B.1.1.57|South Africa|2020-05-13	Africa|hCoV-19/South Africa/KRISP-K002486/2020|EPI ISL 535393|H.1|South Africa|2020-08-07	0.0003360815	Africa
Africa|hCoV-19/South Africa/KRISP-0131/2020|EPI ISL 467483|B.1.5|South Africa|2020-05-13	Africa|hCoV-19/South Africa/KRISP-K002486/2020|EPI ISL 535393|H.1|South Africa|2020-08-07	0.0004369823	Africa
Africa|hCoV-19/South Africa/KRISP-0132/2020|EPI ISL 467484|B.1.1.40|South Africa|2020-05-13	Africa|hCoV-19/South Africa/KRISP-K002486/2020|EPI ISL 535393|H.1|South Africa|2020-08-07	0.0003696884	Africa
Africa|hCoV-19/South Africa/KRISP-0133/2020|EPI ISL 467485|B.1.1.57|South Africa|2020-05-13	Africa|hCoV-19/South Africa/KRISP-K002486/2020|EPI ISL 535393|H.1|South Africa|2020-08-07	0.0003697045	Africa
Africa|hCoV-19/South Africa/KRISP-0134/2020|EPI ISL 467486|B.1.1.206|South Africa|2020-05-14	Africa|hCoV-19/South Africa/KRISP-K002486/2020|EPI ISL 535393|H.1|South Africa|2020-08-07	0.0003360736	Africa
Africa|hCoV-19/South Africa/KRISP-0135/2020|EPI ISL 467487|B.1.1.57|South Africa|2020-05-14	Africa|hCoV-19/South Africa/KRISP-K002486/2020|EPI ISL 535393|H.1|South Africa|2020-08-07	0.0003049604	Africa
Africa|hCoV-19/South Africa/KRISP-0136/2020|EPI ISL 467488|B.1.5|South Africa|2020-05-14	Africa|hCoV-19/South Africa/KRISP-K002486/2020|EPI ISL 535393|H.1|South Africa|2020-08-07	0.0005042410	Africa
Africa|hCoV-19/South Africa/KRISP-0137/2020|EPI ISL 467489|B.1.1.52|South Africa|2020-05-14	Africa|hCoV-19/South Africa/KRISP-K002486/2020|EPI ISL 535393|H.1|South Africa|2020-08-07	0.0003697045	Africa
Africa|hCoV-19/South Africa/KRISP-0138/2020|EPI ISL 467490|B.1.1.53|South Africa|2020-05-14	Africa|hCoV-19/South Africa/KRISP-K002486/2020|EPI ISL 535393|H.1|South Africa|2020-08-07	0.0003697132	Africa
Africa|hCoV-19/South Africa/KRISP-0139/2020|EPI ISL 467491|B.1.1|South Africa|2020-05-16	Africa|hCoV-19/South Africa/KRISP-K002486/2020|EPI ISL 535393|H.1|South Africa|2020-08-07	0.0003360882	Africa
Africa|hCoV-19/South Africa/KRISP-0143/2020|EPI ISL 467493|B.1.1.56|South Africa|2020-05-21	Africa|hCoV-19/South Africa/KRISP-K002486/2020|EPI ISL 535393|H.1|South Africa|2020-08-07	0.0002688480	Africa
Africa|hCoV-19/South Africa/KRISP-0144/2020|EPI ISL 467494|B.1.5.16|South Africa|2020-05-30	Africa|hCoV-19/South Africa/KRISP-K002486/2020|EPI ISL 535393|H.1|South Africa|2020-08-07	0.0004369911	Africa
Africa|hCoV-19/South Africa/KRISP-0145/2020|EPI ISL 467495|B.1.106|South Africa|2020-05-30	Africa|hCoV-19/South Africa/KRISP-K002486/2020|EPI ISL 535393|H.1|South Africa|2020-08-07	0.0004369617	Africa
Africa|hCoV-19/South Africa/KRISP-0148/2020|EPI ISL 467498|B.1.1|South Africa|2020-05-30	Africa|hCoV-19/South Africa/KRISP-K002486/2020|EPI ISL 535393|H.1|South Africa|2020-08-07	0.0003697293	Africa
Africa|hCoV-19/South Africa/KRISP-0149/2020|EPI ISL 467499|B.1.1|South Africa|2020-05-30	Africa|hCoV-19/South Africa/KRISP-K002486/2020|EPI ISL 535393|H.1|South Africa|2020-08-07	0.0003024601	Africa
Africa|hCoV-19/South Africa/KRISP-0150/2020|EPI ISL 467500|B.1.1.75|South Africa|2020-05-30	Africa|hCoV-19/South Africa/KRISP-K002486/2020|EPI ISL 535393|H.1|South Africa|2020-08-07	0.0004705521	Africa
Africa|hCoV-19/South Africa/KRISP-0151/2020|EPI ISL 467501|B.1.1|South Africa|2020-06-01	Africa|hCoV-19/South Africa/KRISP-K002486/2020|EPI ISL 535393|H.1|South Africa|2020-08-07	0.0003703692	Africa
Africa|hCoV-19/South Africa/KRISP-0152/2020|EPI ISL 467502|B.1.1|South Africa|2020-06-01	Africa|hCoV-19/South Africa/KRISP-K002486/2020|EPI ISL 535393|H.1|South Africa|2020-08-07	0.0003360882	Africa
Africa|hCoV-19/South Africa/KRISP-0153/2020|EPI ISL 467503|B.1.1|South Africa|2020-06-01	Africa|hCoV-19/South Africa/KRISP-K002486/2020|EPI ISL 535393|H.1|South Africa|2020-08-07	0.0003697045	Africa
Africa|hCoV-19/South Africa/KRISP-0154/2020|EPI ISL 467504|B.1.1|South Africa|2020-06-01	Africa|hCoV-19/South Africa/KRISP-K002486/2020|EPI ISL 535393|H.1|South Africa|2020-08-07	0.0002706485	Africa
Africa|hCoV-19/South Africa/KRISP-0155/2020|EPI ISL 467505|B.1.106|South Africa|2020-06-01	Africa|hCoV-19/South Africa/KRISP-K002486/2020|EPI ISL 535393|H.1|South Africa|2020-08-07	0.0004770655	Africa
Africa|hCoV-19/South Africa/KRISP-0157/2020|EPI ISL 467507|B.1.1.273|South Africa|2020-05-25	Africa|hCoV-19/South Africa/KRISP-K002486/2020|EPI ISL 535393|H.1|South Africa|2020-08-07	0.0003360815	Africa
Africa|hCoV-19/South Africa/KRISP-0158/2020|EPI ISL 467508|B.1.106|South Africa|2020-05-28	Africa|hCoV-19/South Africa/KRISP-K002486/2020|EPI ISL 535393|H.1|South Africa|2020-08-07	0.0005042509	Africa
Africa|hCoV-19/South Africa/KRISP-0159/2020|EPI ISL 467509|B.1.5|South Africa|2020-06-01	Africa|hCoV-19/South Africa/KRISP-K002486/2020|EPI ISL 535393|H.1|South Africa|2020-08-07	0.0003697219	Africa
Africa|hCoV-19/South Africa/KRISP-0160/2020|EPI ISL 467510|B.1.5|South Africa|2020-06-01	Africa|hCoV-19/South Africa/KRISP-K002486/2020|EPI ISL 535393|H.1|South Africa|2020-08-07	0.0003737157	Africa
Africa|hCoV-19/South Africa/KRISP-0161/2020|EPI ISL 467511|B.1.106|South Africa|2020-06-01	Africa|hCoV-19/South Africa/KRISP-K002486/2020|EPI ISL 535393|H.1|South Africa|2020-08-07	0.0004706044	Africa
Africa|hCoV-19/South Africa/KRISP-0165/2020|EPI ISL 467515|B.1.1|South Africa|2020-05-29	Africa|hCoV-19/South Africa/KRISP-K002486/2020|EPI ISL 535393|H.1|South Africa|2020-08-07	0.0003044519	Africa
Africa|hCoV-19/South Africa/KRISP-0166/2020|EPI ISL 467516|B.1.5|South Africa|2020-04-14	Africa|hCoV-19/South Africa/KRISP-K002486/2020|EPI ISL 535393|H.1|South Africa|2020-08-07	0.0004706359	Africa
Africa|hCoV-19/South Africa/KRISP-0167/2020|EPI ISL 467517|B.1.106|South Africa|2020-06-02	Africa|hCoV-19/South Africa/KRISP-K002486/2020|EPI ISL 535393|H.1|South Africa|2020-08-07	0.0004706042	Africa
Africa|hCoV-19/South Africa/KRISP-0168/2020|EPI ISL 467518|B.1.106|South Africa|2020-05-28	Africa|hCoV-19/South Africa/KRISP-K002486/2020|EPI ISL 535393|H.1|South Africa|2020-08-07	0.0004706042	Africa
Africa|hCoV-19/South Africa/KRISP-0169/2020|EPI ISL 467519|B.1|South Africa|2020-05-31	Africa|hCoV-19/South Africa/KRISP-K002486/2020|EPI ISL 535393|H.1|South Africa|2020-08-07	0.0004729680	Africa
Africa|hCoV-19/South Africa/KRISP-0170/2020|EPI ISL 467520|B.1.1.273|South Africa|2020-05-31	Africa|hCoV-19/South Africa/KRISP-K002486/2020|EPI ISL 535393|H.1|South Africa|2020-08-07	0.0003381495	Africa
Africa|hCoV-19/South Africa/KRISP-0174/2020|EPI ISL 467524|B.1.106|South Africa|2020-06-04	Africa|hCoV-19/South Africa/KRISP-K002486/2020|EPI ISL 535393|H.1|South Africa|2020-08-07	0.0004706042	Africa
Africa|hCoV-19/South Africa/KRISP-0175/2020|EPI ISL 482702|B.1.1.273|South Africa|2020-06-05	Africa|hCoV-19/South Africa/KRISP-K002486/2020|EPI ISL 535393|H.1|South Africa|2020-08-07	0.0003372567	Africa
Africa|hCoV-19/South Africa/KRISP-0178/2020|EPI ISL 482704|B.1.1.57|South Africa|2020-06-05	Africa|hCoV-19/South Africa/KRISP-K002486/2020|EPI ISL 535393|H.1|South Africa|2020-08-07	0.0004048145	Africa
Africa|hCoV-19/South Africa/KRISP-0179/2020|EPI ISL 482705|B.1.5.16|South Africa|2020-06-06	Africa|hCoV-19/South Africa/KRISP-K002486/2020|EPI ISL 535393|H.1|South Africa|2020-08-07	0.0005715210	Africa
Africa|hCoV-19/South Africa/KRISP-0185/2020|EPI ISL 482708|B.1.1|South Africa|2020-06-07	Africa|hCoV-19/South Africa/KRISP-K002486/2020|EPI ISL 535393|H.1|South Africa|2020-08-07	0.0003697206	Africa
Africa|hCoV-19/South Africa/KRISP-0190/2020|EPI ISL 482709|B.1.1.273|South Africa|2020-06-06	Africa|hCoV-19/South Africa/KRISP-K002486/2020|EPI ISL 535393|H.1|South Africa|2020-08-07	0.0003363414	Africa
Africa|hCoV-19/South Africa/KRISP-0191/2020|EPI ISL 482710|B.1.106|South Africa|2020-06-04	Africa|hCoV-19/South Africa/KRISP-K002486/2020|EPI ISL 535393|H.1|South Africa|2020-08-07	0.0005045003	Africa
Africa|hCoV-19/South Africa/KRISP-0193/2020|EPI ISL 482848|B.1.106|South Africa|2020-06-03	Africa|hCoV-19/South Africa/KRISP-K002486/2020|EPI ISL 535393|H.1|South Africa|2020-08-07	0.0004750587	Africa
Africa|hCoV-19/South Africa/KRISP-0194/2020|EPI ISL 482849|B.1.106|South Africa|2020-06-06	Africa|hCoV-19/South Africa/KRISP-K002486/2020|EPI ISL 535393|H.1|South Africa|2020-08-07	0.0004875981	Africa
Africa|hCoV-19/South Africa/KRISP-0195/2020|EPI ISL 482850|B.1.106|South Africa|2020-06-07	Africa|hCoV-19/South Africa/KRISP-K002486/2020|EPI ISL 535393|H.1|South Africa|2020-08-07	0.0005506873	Africa
Africa|hCoV-19/South Africa/KRISP-0196/2020|EPI ISL 482712|B.1.106|South Africa|2020-06-08	Africa|hCoV-19/South Africa/KRISP-K002486/2020|EPI ISL 535393|H.1|South Africa|2020-08-07	0.0005378552	Africa
Africa|hCoV-19/South Africa/KRISP-0197/2020|EPI ISL 482713|B.1.1.206|South Africa|2020-06-08	Africa|hCoV-19/South Africa/KRISP-K002486/2020|EPI ISL 535393|H.1|South Africa|2020-08-07	0.0003745885	Africa
Africa|hCoV-19/South Africa/KRISP-0198/2020|EPI ISL 482851|B.1.1|South Africa|2020-06-11	Africa|hCoV-19/South Africa/KRISP-K002486/2020|EPI ISL 535393|H.1|South Africa|2020-08-07	0.0003409424	Africa
Africa|hCoV-19/South Africa/KRISP-0199/2020|EPI ISL 482714|B.1.5|South Africa|2020-06-11	Africa|hCoV-19/South Africa/KRISP-K002486/2020|EPI ISL 535393|H.1|South Africa|2020-08-07	0.0005106886	Africa
Africa|hCoV-19/South Africa/KRISP-02/2020|EPI ISL 421572|B|South Africa|2020-03-23	Africa|hCoV-19/South Africa/KRISP-K002486/2020|EPI ISL 535393|H.1|South Africa|2020-08-07	0.0007217675	Africa
Africa|hCoV-19/South Africa/KRISP-0200/2020|EPI ISL 482715|B.1.5|South Africa|2020-06-11	Africa|hCoV-19/South Africa/KRISP-K002486/2020|EPI ISL 535393|H.1|South Africa|2020-08-07	0.0004764373	Africa
Africa|hCoV-19/South Africa/KRISP-0201/2020|EPI ISL 482716|B.1.1|South Africa|2020-06-11	Africa|hCoV-19/South Africa/KRISP-K002486/2020|EPI ISL 535393|H.1|South Africa|2020-08-07	0.0003024601	Africa
Africa|hCoV-19/South Africa/KRISP-0203/2020|EPI ISL 482852|B.1.1|South Africa|2020-06-11	Africa|hCoV-19/South Africa/KRISP-K002486/2020|EPI ISL 535393|H.1|South Africa|2020-08-07	0.0003362916	Africa
Africa|hCoV-19/South Africa/KRISP-0206/2020|EPI ISL 482719|B.1.5|South Africa|2020-06-11	Africa|hCoV-19/South Africa/KRISP-K002486/2020|EPI ISL 535393|H.1|South Africa|2020-08-07	0.0004717775	Africa
Africa|hCoV-19/South Africa/KRISP-0211/2020|EPI ISL 482720|B.1.5|South Africa|2020-06-11	Africa|hCoV-19/South Africa/KRISP-K002486/2020|EPI ISL 535393|H.1|South Africa|2020-08-07	0.0004371277	Africa
Africa|hCoV-19/South Africa/KRISP-0212/2020|EPI ISL 482721|B.1.5|South Africa|2020-06-11	Africa|hCoV-19/South Africa/KRISP-K002486/2020|EPI ISL 535393|H.1|South Africa|2020-08-07	0.0004382770	Africa
Africa|hCoV-19/South Africa/KRISP-0213/2020|EPI ISL 482722|B.1.5|South Africa|2020-06-11	Africa|hCoV-19/South Africa/KRISP-K002486/2020|EPI ISL 535393|H.1|South Africa|2020-08-07	0.0004036531	Africa
Africa|hCoV-19/South Africa/KRISP-0214/2020|EPI ISL 482723|B.1.5|South Africa|2020-06-11	Africa|hCoV-19/South Africa/KRISP-K002486/2020|EPI ISL 535393|H.1|South Africa|2020-08-07	0.0005063613	Africa
Africa|hCoV-19/South Africa/KRISP-0224/2020|EPI ISL 482724|B.1.144|South Africa|2020-06-11	Africa|hCoV-19/South Africa/KRISP-K002486/2020|EPI ISL 535393|H.1|South Africa|2020-08-07	0.0004082334	Africa
Africa|hCoV-19/South Africa/KRISP-0243/2020|EPI ISL 482725|B.1.140|South Africa|2020-06-14	Africa|hCoV-19/South Africa/KRISP-K002486/2020|EPI ISL 535393|H.1|South Africa|2020-08-07	0.0005862006	Africa
Africa|hCoV-19/South Africa/KRISP-0245/2020|EPI ISL 482726|B.1.144|South Africa|2020-06-14	Africa|hCoV-19/South Africa/KRISP-K002486/2020|EPI ISL 535393|H.1|South Africa|2020-08-07	0.0004706041	Africa
Africa|hCoV-19/South Africa/KRISP-0255/2020|EPI ISL 482728|B.1.5|South Africa|2020-06-14	Africa|hCoV-19/South Africa/KRISP-K002486/2020|EPI ISL 535393|H.1|South Africa|2020-08-07	0.0004416775	Africa
Africa|hCoV-19/South Africa/KRISP-0259/2020|EPI ISL 482729|B.1|South Africa|2020-06-15	Africa|hCoV-19/South Africa/KRISP-K002486/2020|EPI ISL 535393|H.1|South Africa|2020-08-07	0.0005472802	Africa
Africa|hCoV-19/South Africa/KRISP-0260/2020|EPI ISL 482730|B.1.140|South Africa|2020-06-15	Africa|hCoV-19/South Africa/KRISP-K002486/2020|EPI ISL 535393|H.1|South Africa|2020-08-07	0.0006152648	Africa
Africa|hCoV-19/South Africa/KRISP-0261/2020|EPI ISL 482731|B.1.5|South Africa|2020-06-15	Africa|hCoV-19/South Africa/KRISP-K002486/2020|EPI ISL 535393|H.1|South Africa|2020-08-07	0.0004424652	Africa
Africa|hCoV-19/South Africa/KRISP-0266/2020|EPI ISL 482853|B.1.1|South Africa|2020-06-17	Africa|hCoV-19/South Africa/KRISP-K002486/2020|EPI ISL 535393|H.1|South Africa|2020-08-07	0.0004706233	Africa
Africa|hCoV-19/South Africa/KRISP-0267/2020|EPI ISL 482854|A|South Africa|2020-06-17	Africa|hCoV-19/South Africa/KRISP-K002486/2020|EPI ISL 535393|H.1|South Africa|2020-08-07	0.0010575348	Africa
Africa|hCoV-19/South Africa/KRISP-0268/2020|EPI ISL 482855|B.1.1.117|South Africa|2020-06-17	Africa|hCoV-19/South Africa/KRISP-K002486/2020|EPI ISL 535393|H.1|South Africa|2020-08-07	0.0004081834	Africa
Africa|hCoV-19/South Africa/KRISP-0269/2020|EPI ISL 482856|B.1.5|South Africa|2020-06-17	Africa|hCoV-19/South Africa/KRISP-K002486/2020|EPI ISL 535393|H.1|South Africa|2020-08-07	0.0005115881	Africa
Africa|hCoV-19/South Africa/KRISP-0270/2020|EPI ISL 482857|B.1.1.117|South Africa|2020-06-17	Africa|hCoV-19/South Africa/KRISP-K002486/2020|EPI ISL 535393|H.1|South Africa|2020-08-07	0.0004071863	Africa
Africa|hCoV-19/South Africa/KRISP-0271/2020|EPI ISL 482858|B.1.1|South Africa|2020-06-17	Africa|hCoV-19/South Africa/KRISP-K002486/2020|EPI ISL 535393|H.1|South Africa|2020-08-07	0.0004802467	Africa
Africa|hCoV-19/South Africa/KRISP-0272/2020|EPI ISL 482859|B.1.1|South Africa|2020-06-17	Africa|hCoV-19/South Africa/KRISP-K002486/2020|EPI ISL 535393|H.1|South Africa|2020-08-07	0.0003422642	Africa
Africa|hCoV-19/South Africa/KRISP-0273/2020|EPI ISL 482860|B.1.1.57|South Africa|2020-06-18	Africa|hCoV-19/South Africa/KRISP-K002486/2020|EPI ISL 535393|H.1|South Africa|2020-08-07	0.0005133717	Africa
Africa|hCoV-19/South Africa/KRISP-0274/2020|EPI ISL 482861|B.1.1.57|South Africa|2020-06-18	Africa|hCoV-19/South Africa/KRISP-K002486/2020|EPI ISL 535393|H.1|South Africa|2020-08-07	0.0005123727	Africa
Africa|hCoV-19/South Africa/KRISP-0275/2020|EPI ISL 482862|B.1.1|South Africa|2020-06-18	Africa|hCoV-19/South Africa/KRISP-K002486/2020|EPI ISL 535393|H.1|South Africa|2020-08-07	0.0003368321	Africa
Africa|hCoV-19/South Africa/KRISP-0276/2020|EPI ISL 482863|B.1.1.57|South Africa|2020-06-18	Africa|hCoV-19/South Africa/KRISP-K002486/2020|EPI ISL 535393|H.1|South Africa|2020-08-07	0.0005147103	Africa
Africa|hCoV-19/South Africa/KRISP-0277/2020|EPI ISL 482864|B.1.1.273|South Africa|2020-06-16	Africa|hCoV-19/South Africa/KRISP-K002486/2020|EPI ISL 535393|H.1|South Africa|2020-08-07	0.0004801523	Africa
Africa|hCoV-19/South Africa/KRISP-0278/2020|EPI ISL 482865|B.1.1.75|South Africa|2020-06-16	Africa|hCoV-19/South Africa/KRISP-K002486/2020|EPI ISL 535393|H.1|South Africa|2020-08-07	0.0004065282	Africa
Africa|hCoV-19/South Africa/KRISP-0279/2020|EPI ISL 482866|B.1.1.56|South Africa|2020-06-16	Africa|hCoV-19/South Africa/KRISP-K002486/2020|EPI ISL 535393|H.1|South Africa|2020-08-07	0.0003790053	Africa
Africa|hCoV-19/South Africa/KRISP-0280/2020|EPI ISL 482867|B.1.1.206|South Africa|2020-06-16	Africa|hCoV-19/South Africa/KRISP-K002486/2020|EPI ISL 535393|H.1|South Africa|2020-08-07	0.0004033221	Africa
Africa|hCoV-19/South Africa/KRISP-0281/2020|EPI ISL 482868|B.1.1.206|South Africa|2020-06-16	Africa|hCoV-19/South Africa/KRISP-K002486/2020|EPI ISL 535393|H.1|South Africa|2020-08-07	0.0004121870	Africa
Africa|hCoV-19/South Africa/KRISP-0282/2020|EPI ISL 482869|B.1.1.206|South Africa|2020-06-16	Africa|hCoV-19/South Africa/KRISP-K002486/2020|EPI ISL 535393|H.1|South Africa|2020-08-07	0.0004463612	Africa
Africa|hCoV-19/South Africa/KRISP-0283/2020|EPI ISL 482870|B.1.1.206|South Africa|2020-06-16	Africa|hCoV-19/South Africa/KRISP-K002486/2020|EPI ISL 535393|H.1|South Africa|2020-08-07	0.0004189005	Africa
Africa|hCoV-19/South Africa/KRISP-0284/2020|EPI ISL 482871|B.1.1.206|South Africa|2020-06-16	Africa|hCoV-19/South Africa/KRISP-K002486/2020|EPI ISL 535393|H.1|South Africa|2020-08-07	0.0004747459	Africa
Africa|hCoV-19/South Africa/KRISP-0285/2020|EPI ISL 482872|B.1.1.206|South Africa|2020-06-16	Africa|hCoV-19/South Africa/KRISP-K002486/2020|EPI ISL 535393|H.1|South Africa|2020-08-07	0.0004447884	Africa
Africa|hCoV-19/South Africa/KRISP-0286/2020|EPI ISL 487277|B.1.1|South Africa|2020-06-26	Africa|hCoV-19/South Africa/KRISP-K002486/2020|EPI ISL 535393|H.1|South Africa|2020-08-07	0.0003024601	Africa
Africa|hCoV-19/South Africa/KRISP-0287/2020|EPI ISL 487278|B.1.1.84|South Africa|2020-06-26	Africa|hCoV-19/South Africa/KRISP-K002486/2020|EPI ISL 535393|H.1|South Africa|2020-08-07	0.0003390240	Africa
Africa|hCoV-19/South Africa/KRISP-0288/2020|EPI ISL 487279|B.1.140|South Africa|2020-06-26	Africa|hCoV-19/South Africa/KRISP-K002486/2020|EPI ISL 535393|H.1|South Africa|2020-08-07	0.0005481726	Africa
Africa|hCoV-19/South Africa/KRISP-0290/2020|EPI ISL 487280|B.1.1.84|South Africa|2020-06-26	Africa|hCoV-19/South Africa/KRISP-K002486/2020|EPI ISL 535393|H.1|South Africa|2020-08-07	0.0003708348	Africa
Africa|hCoV-19/South Africa/KRISP-0291/2020|EPI ISL 487281|B.1.1.84|South Africa|2020-06-26	Africa|hCoV-19/South Africa/KRISP-K002486/2020|EPI ISL 535393|H.1|South Africa|2020-08-07	0.0004377458	Africa
Africa|hCoV-19/South Africa/KRISP-0293/2020|EPI ISL 487282|B.1.5|South Africa|2020-06-25	Africa|hCoV-19/South Africa/KRISP-K002486/2020|EPI ISL 535393|H.1|South Africa|2020-08-07	0.0006224488	Africa
Africa|hCoV-19/South Africa/KRISP-0296/2020|EPI ISL 487284|B.1.1.57|South Africa|2020-06-26	Africa|hCoV-19/South Africa/KRISP-K002486/2020|EPI ISL 535393|H.1|South Africa|2020-08-07	0.0003417381	Africa
Africa|hCoV-19/South Africa/KRISP-0297/2020|EPI ISL 487285|B.1.1.84|South Africa|2020-06-26	Africa|hCoV-19/South Africa/KRISP-K002486/2020|EPI ISL 535393|H.1|South Africa|2020-08-07	0.0003398072	Africa
Africa|hCoV-19/South Africa/KRISP-0299/2020|EPI ISL 487287|B.1.140|South Africa|2020-06-25	Africa|hCoV-19/South Africa/KRISP-K002486/2020|EPI ISL 535393|H.1|South Africa|2020-08-07	0.0005087721	Africa
Africa|hCoV-19/South Africa/KRISP-0300/2020|EPI ISL 487288|B.1.140|South Africa|2020-06-25	Africa|hCoV-19/South Africa/KRISP-K002486/2020|EPI ISL 535393|H.1|South Africa|2020-08-07	0.0005379037	Africa
Africa|hCoV-19/South Africa/KRISP-0302/2020|EPI ISL 487289|B.1.5|South Africa|2020-06-24	Africa|hCoV-19/South Africa/KRISP-K002486/2020|EPI ISL 535393|H.1|South Africa|2020-08-07	0.0005526131	Africa
Africa|hCoV-19/South Africa/KRISP-0303/2020|EPI ISL 487348|B.1.144|South Africa|2020-06-25	Africa|hCoV-19/South Africa/KRISP-K002486/2020|EPI ISL 535393|H.1|South Africa|2020-08-07	0.0005810906	Africa
Africa|hCoV-19/South Africa/KRISP-0305/2020|EPI ISL 487291|B.1.1.206|South Africa|2020-06-24	Africa|hCoV-19/South Africa/KRISP-K002486/2020|EPI ISL 535393|H.1|South Africa|2020-08-07	0.0004905633	Africa
Africa|hCoV-19/South Africa/KRISP-0308/2020|EPI ISL 487292|C.1|South Africa|2020-06-24	Africa|hCoV-19/South Africa/KRISP-K002486/2020|EPI ISL 535393|H.1|South Africa|2020-08-07	0.0004064772	Africa
Africa|hCoV-19/South Africa/KRISP-0309/2020|EPI ISL 487293|C.1|South Africa|2020-06-24	Africa|hCoV-19/South Africa/KRISP-K002486/2020|EPI ISL 535393|H.1|South Africa|2020-08-07	0.0004506413	Africa
Africa|hCoV-19/South Africa/KRISP-0310/2020|EPI ISL 487294|C.1|South Africa|2020-06-24	Africa|hCoV-19/South Africa/KRISP-K002486/2020|EPI ISL 535393|H.1|South Africa|2020-08-07	0.0004076961	Africa
Africa|hCoV-19/South Africa/KRISP-0312/2020|EPI ISL 487295|B.1.1.62|South Africa|2020-06-24	Africa|hCoV-19/South Africa/KRISP-K002486/2020|EPI ISL 535393|H.1|South Africa|2020-08-07	0.0003712765	Africa
Africa|hCoV-19/South Africa/KRISP-0318/2020|EPI ISL 487297|B.1.1.206|South Africa|2020-06-23	Africa|hCoV-19/South Africa/KRISP-K002486/2020|EPI ISL 535393|H.1|South Africa|2020-08-07	0.0003698661	Africa
Africa|hCoV-19/South Africa/KRISP-0321/2020|EPI ISL 487298|B.1.1.206|South Africa|2020-06-24	Africa|hCoV-19/South Africa/KRISP-K002486/2020|EPI ISL 535393|H.1|South Africa|2020-08-07	0.0004477953	Africa
Africa|hCoV-19/South Africa/KRISP-0322/2020|EPI ISL 487299|B.1.1.288|South Africa|2020-06-24	Africa|hCoV-19/South Africa/KRISP-K002486/2020|EPI ISL 535393|H.1|South Africa|2020-08-07	0.0003127913	Africa
Africa|hCoV-19/South Africa/KRISP-0323/2020|EPI ISL 487300|B.1.1.288|South Africa|2020-06-24	Africa|hCoV-19/South Africa/KRISP-K002486/2020|EPI ISL 535393|H.1|South Africa|2020-08-07	0.0003073971	Africa
Africa|hCoV-19/South Africa/KRISP-0327/2020|EPI ISL 487301|C.1|South Africa|2020-06-24	Africa|hCoV-19/South Africa/KRISP-K002486/2020|EPI ISL 535393|H.1|South Africa|2020-08-07	0.0004193337	Africa
Africa|hCoV-19/South Africa/KRISP-0331/2020|EPI ISL 487302|B.1.1.206|South Africa|2020-06-24	Africa|hCoV-19/South Africa/KRISP-K002486/2020|EPI ISL 535393|H.1|South Africa|2020-08-07	0.0004102703	Africa
Africa|hCoV-19/South Africa/KRISP-0332/2020|EPI ISL 487303|C.1|South Africa|2020-06-24	Africa|hCoV-19/South Africa/KRISP-K002486/2020|EPI ISL 535393|H.1|South Africa|2020-08-07	0.0004454242	Africa
Africa|hCoV-19/South Africa/KRISP-0336/2020|EPI ISL 487304|B.1.1.273|South Africa|2020-06-18	Africa|hCoV-19/South Africa/KRISP-K002486/2020|EPI ISL 535393|H.1|South Africa|2020-08-07	0.0004369705	Africa
Africa|hCoV-19/South Africa/KRISP-0337/2020|EPI ISL 495517|B.1.1.273|South Africa|2020-06-18	Africa|hCoV-19/South Africa/KRISP-K002486/2020|EPI ISL 535393|H.1|South Africa|2020-08-07	0.0004492913	Africa
Africa|hCoV-19/South Africa/KRISP-0338/2020|EPI ISL 487305|B.1.1.273|South Africa|2020-06-18	Africa|hCoV-19/South Africa/KRISP-K002486/2020|EPI ISL 535393|H.1|South Africa|2020-08-07	0.0004064456	Africa
Africa|hCoV-19/South Africa/KRISP-0339/2020|EPI ISL 487306|B.1.1.273|South Africa|2020-06-18	Africa|hCoV-19/South Africa/KRISP-K002486/2020|EPI ISL 535393|H.1|South Africa|2020-08-07	0.0004141598	Africa
Africa|hCoV-19/South Africa/KRISP-0340/2020|EPI ISL 487307|B.1.1.273|South Africa|2020-06-17	Africa|hCoV-19/South Africa/KRISP-K002486/2020|EPI ISL 535393|H.1|South Africa|2020-08-07	0.0004107863	Africa
Africa|hCoV-19/South Africa/KRISP-0342/2020|EPI ISL 495518|B.1.1.206|South Africa|2020-06-18	Africa|hCoV-19/South Africa/KRISP-K002486/2020|EPI ISL 535393|H.1|South Africa|2020-08-07	0.0005243341	Africa
Africa|hCoV-19/South Africa/KRISP-0343/2020|EPI ISL 495519|H.1|South Africa|2020-06-18	Africa|hCoV-19/South Africa/KRISP-K002486/2020|EPI ISL 535393|H.1|South Africa|2020-08-07	0.0002379579	Africa
Africa|hCoV-19/South Africa/KRISP-0344/2020|EPI ISL 495520|C.1|South Africa|2020-06-20	Africa|hCoV-19/South Africa/KRISP-K002486/2020|EPI ISL 535393|H.1|South Africa|2020-08-07	0.0005061613	Africa
Africa|hCoV-19/South Africa/KRISP-0346/2020|EPI ISL 495521|B.1.140|South Africa|2020-06-18	Africa|hCoV-19/South Africa/KRISP-K002486/2020|EPI ISL 535393|H.1|South Africa|2020-08-07	0.0005855538	Africa
Africa|hCoV-19/South Africa/KRISP-0347/2020|EPI ISL 487308|B.1.1.206|South Africa|2020-06-18	Africa|hCoV-19/South Africa/KRISP-K002486/2020|EPI ISL 535393|H.1|South Africa|2020-08-07	0.0005042270	Africa
Africa|hCoV-19/South Africa/KRISP-0348/2020|EPI ISL 487309|B.1.144|South Africa|2020-06-18	Africa|hCoV-19/South Africa/KRISP-K002486/2020|EPI ISL 535393|H.1|South Africa|2020-08-07	0.0005506112	Africa
Africa|hCoV-19/South Africa/KRISP-0349/2020|EPI ISL 487310|B.1.1.206|South Africa|2020-06-17	Africa|hCoV-19/South Africa/KRISP-K002486/2020|EPI ISL 535393|H.1|South Africa|2020-08-07	0.0003386223	Africa
Africa|hCoV-19/South Africa/KRISP-0350/2020|EPI ISL 487311|B.1.1.206|South Africa|2020-06-17	Africa|hCoV-19/South Africa/KRISP-K002486/2020|EPI ISL 535393|H.1|South Africa|2020-08-07	0.0003363900	Africa
Africa|hCoV-19/South Africa/KRISP-0352/2020|EPI ISL 487312|B.1.1.206|South Africa|2020-06-17	Africa|hCoV-19/South Africa/KRISP-K002486/2020|EPI ISL 535393|H.1|South Africa|2020-08-07	0.0003362996	Africa
Africa|hCoV-19/South Africa/KRISP-0356/2020|EPI ISL 487313|B.1.5|South Africa|2020-06-25	Africa|hCoV-19/South Africa/KRISP-K002486/2020|EPI ISL 535393|H.1|South Africa|2020-08-07	0.0005750078	Africa
Africa|hCoV-19/South Africa/KRISP-0360/2020|EPI ISL 487314|C.1|South Africa|2020-06-19	Africa|hCoV-19/South Africa/KRISP-K002486/2020|EPI ISL 535393|H.1|South Africa|2020-08-07	0.0005041951	Africa
Africa|hCoV-19/South Africa/KRISP-0361/2020|EPI ISL 487315|B.1.1.206|South Africa|2020-06-18	Africa|hCoV-19/South Africa/KRISP-K002486/2020|EPI ISL 535393|H.1|South Africa|2020-08-07	0.0004837556	Africa
Africa|hCoV-19/South Africa/KRISP-0365/2020|EPI ISL 487316|B.1.1.84|South Africa|2020-06-25	Africa|hCoV-19/South Africa/KRISP-K002486/2020|EPI ISL 535393|H.1|South Africa|2020-08-07	0.0003696973	Africa
Africa|hCoV-19/South Africa/KRISP-0366/2020|EPI ISL 487317|B.1.1|South Africa|2020-06-18	Africa|hCoV-19/South Africa/KRISP-K002486/2020|EPI ISL 535393|H.1|South Africa|2020-08-07	0.0002781373	Africa
Africa|hCoV-19/South Africa/KRISP-0367/2020|EPI ISL 487318|B.1.1.273|South Africa|2020-06-25	Africa|hCoV-19/South Africa/KRISP-K002486/2020|EPI ISL 535393|H.1|South Africa|2020-08-07	0.0004040610	Africa
Africa|hCoV-19/South Africa/KRISP-0368/2020|EPI ISL 487319|B.1.1|South Africa|2020-06-18	Africa|hCoV-19/South Africa/KRISP-K002486/2020|EPI ISL 535393|H.1|South Africa|2020-08-07	0.0003024672	Africa
Africa|hCoV-19/South Africa/KRISP-0369/2020|EPI ISL 487320|B.1.1.84|South Africa|2020-06-25	Africa|hCoV-19/South Africa/KRISP-K002486/2020|EPI ISL 535393|H.1|South Africa|2020-08-07	0.0003696884	Africa
Africa|hCoV-19/South Africa/KRISP-0370/2020|EPI ISL 487321|B.1.140|South Africa|2020-06-25	Africa|hCoV-19/South Africa/KRISP-K002486/2020|EPI ISL 535393|H.1|South Africa|2020-08-07	0.0005715594	Africa
Africa|hCoV-19/South Africa/KRISP-0372/2020|EPI ISL 487323|B.1.106|South Africa|2020-06-19	Africa|hCoV-19/South Africa/KRISP-K002486/2020|EPI ISL 535393|H.1|South Africa|2020-08-07	0.0004769308	Africa
Africa|hCoV-19/South Africa/KRISP-0373/2020|EPI ISL 487324|B.1.106|South Africa|2020-06-19	Africa|hCoV-19/South Africa/KRISP-K002486/2020|EPI ISL 535393|H.1|South Africa|2020-08-07	0.0005378786	Africa
Africa|hCoV-19/South Africa/KRISP-0375/2020|EPI ISL 487325|B.1.140|South Africa|2020-06-25	Africa|hCoV-19/South Africa/KRISP-K002486/2020|EPI ISL 535393|H.1|South Africa|2020-08-07	0.0005757005	Africa
Africa|hCoV-19/South Africa/KRISP-0376/2020|EPI ISL 487326|B.1.5|South Africa|2020-06-22	Africa|hCoV-19/South Africa/KRISP-K002486/2020|EPI ISL 535393|H.1|South Africa|2020-08-07	0.0004073518	Africa
Africa|hCoV-19/South Africa/KRISP-0377/2020|EPI ISL 495522|B.1.1|South Africa|2020-06-22	Africa|hCoV-19/South Africa/KRISP-K002486/2020|EPI ISL 535393|H.1|South Africa|2020-08-07	0.0003180970	Africa
Africa|hCoV-19/South Africa/KRISP-0378/2020|EPI ISL 487327|B.1.1.84|South Africa|2020-06-22	Africa|hCoV-19/South Africa/KRISP-K002486/2020|EPI ISL 535393|H.1|South Africa|2020-08-07	0.0003808476	Africa
Africa|hCoV-19/South Africa/KRISP-0380/2020|EPI ISL 487328|B.1.1.84|South Africa|2020-06-25	Africa|hCoV-19/South Africa/KRISP-K002486/2020|EPI ISL 535393|H.1|South Africa|2020-08-07	0.0003364015	Africa
Africa|hCoV-19/South Africa/KRISP-0382/2020|EPI ISL 495523|B.1.140|South Africa|2020-06-25	Africa|hCoV-19/South Africa/KRISP-K002486/2020|EPI ISL 535393|H.1|South Africa|2020-08-07	0.0005601001	Africa
Africa|hCoV-19/South Africa/KRISP-0383/2020|EPI ISL 495524|B.1.140|South Africa|2020-06-25	Africa|hCoV-19/South Africa/KRISP-K002486/2020|EPI ISL 535393|H.1|South Africa|2020-08-07	0.0007462267	Africa
Africa|hCoV-19/South Africa/KRISP-0384/2020|EPI ISL 495525|B.1.140|South Africa|2020-06-25	Africa|hCoV-19/South Africa/KRISP-K002486/2020|EPI ISL 535393|H.1|South Africa|2020-08-07	0.0005550547	Africa
Africa|hCoV-19/South Africa/KRISP-0386/2020|EPI ISL 487329|B.1.1.62|South Africa|2020-07-01	Africa|hCoV-19/South Africa/KRISP-K002486/2020|EPI ISL 535393|H.1|South Africa|2020-08-07	0.0003697202	Africa
Africa|hCoV-19/South Africa/KRISP-0387/2020|EPI ISL 487330|B.1.1.99|South Africa|2020-07-01	Africa|hCoV-19/South Africa/KRISP-K002486/2020|EPI ISL 535393|H.1|South Africa|2020-08-07	0.0004041970	Africa
Africa|hCoV-19/South Africa/KRISP-0388/2020|EPI ISL 487331|B.1.140|South Africa|2020-07-01	Africa|hCoV-19/South Africa/KRISP-K002486/2020|EPI ISL 535393|H.1|South Africa|2020-08-07	0.0005422783	Africa
Africa|hCoV-19/South Africa/KRISP-0389/2020|EPI ISL 487332|C.9|South Africa|2020-07-01	Africa|hCoV-19/South Africa/KRISP-K002486/2020|EPI ISL 535393|H.1|South Africa|2020-08-07	0.0005378423	Africa
Africa|hCoV-19/South Africa/KRISP-0390/2020|EPI ISL 487333|C.2|South Africa|2020-07-01	Africa|hCoV-19/South Africa/KRISP-K002486/2020|EPI ISL 535393|H.1|South Africa|2020-08-07	0.0005425469	Africa
Africa|hCoV-19/South Africa/KRISP-0391/2020|EPI ISL 487334|B.1.1.206|South Africa|2020-07-01	Africa|hCoV-19/South Africa/KRISP-K002486/2020|EPI ISL 535393|H.1|South Africa|2020-08-07	0.0003371611	Africa
Africa|hCoV-19/South Africa/KRISP-0392/2020|EPI ISL 487335|B.1.5.19|South Africa|2020-07-01	Africa|hCoV-19/South Africa/KRISP-K002486/2020|EPI ISL 535393|H.1|South Africa|2020-08-07	0.0004530908	Africa
Africa|hCoV-19/South Africa/KRISP-0393/2020|EPI ISL 487336|C.6|South Africa|2020-07-01	Africa|hCoV-19/South Africa/KRISP-K002486/2020|EPI ISL 535393|H.1|South Africa|2020-08-07	0.0004729787	Africa
Africa|hCoV-19/South Africa/KRISP-0394/2020|EPI ISL 487337|B.1.5.19|South Africa|2020-07-01	Africa|hCoV-19/South Africa/KRISP-K002486/2020|EPI ISL 535393|H.1|South Africa|2020-08-07	0.0005058833	Africa
Africa|hCoV-19/South Africa/KRISP-0395/2020|EPI ISL 487338|C.2|South Africa|2020-07-01	Africa|hCoV-19/South Africa/KRISP-K002486/2020|EPI ISL 535393|H.1|South Africa|2020-08-07	0.0005378190	Africa
Africa|hCoV-19/South Africa/KRISP-0396/2020|EPI ISL 487339|C.1|South Africa|2020-07-01	Africa|hCoV-19/South Africa/KRISP-K002486/2020|EPI ISL 535393|H.1|South Africa|2020-08-07	0.0004727875	Africa
Africa|hCoV-19/South Africa/KRISP-0397/2020|EPI ISL 487340|B.1.5|South Africa|2020-07-01	Africa|hCoV-19/South Africa/KRISP-K002486/2020|EPI ISL 535393|H.1|South Africa|2020-08-07	0.0004705948	Africa
Africa|hCoV-19/South Africa/KRISP-0398/2020|EPI ISL 487341|B.1.1.206|South Africa|2020-07-01	Africa|hCoV-19/South Africa/KRISP-K002486/2020|EPI ISL 535393|H.1|South Africa|2020-08-07	0.0004142537	Africa
Africa|hCoV-19/South Africa/KRISP-04/2020|EPI ISL 436684|B.1.1.273|South Africa|2020-03-31	Africa|hCoV-19/South Africa/KRISP-K002486/2020|EPI ISL 535393|H.1|South Africa|2020-08-07	0.0002694998	Africa
Africa|hCoV-19/South Africa/KRISP-0402/2020|EPI ISL 495527|B.1.140|South Africa|2020-06-23	Africa|hCoV-19/South Africa/KRISP-K002486/2020|EPI ISL 535393|H.1|South Africa|2020-08-07	0.0006065935	Africa
Africa|hCoV-19/South Africa/KRISP-0403/2020|EPI ISL 495528|C.1|South Africa|2020-06-23	Africa|hCoV-19/South Africa/KRISP-K002486/2020|EPI ISL 535393|H.1|South Africa|2020-08-07	0.0004061982	Africa
Africa|hCoV-19/South Africa/KRISP-0404/2020|EPI ISL 495529|B.1.1.206|South Africa|2020-06-24	Africa|hCoV-19/South Africa/KRISP-K002486/2020|EPI ISL 535393|H.1|South Africa|2020-08-07	0.0004033397	Africa
Africa|hCoV-19/South Africa/KRISP-0405/2020|EPI ISL 495530|B.1.140|South Africa|2020-06-23	Africa|hCoV-19/South Africa/KRISP-K002486/2020|EPI ISL 535393|H.1|South Africa|2020-08-07	0.0006052070	Africa
Africa|hCoV-19/South Africa/KRISP-0406/2020|EPI ISL 495531|B.1.1.206|South Africa|2020-06-22	Africa|hCoV-19/South Africa/KRISP-K002486/2020|EPI ISL 535393|H.1|South Africa|2020-08-07	0.0004118709	Africa
Africa|hCoV-19/South Africa/KRISP-0407/2020|EPI ISL 495532|B.1.5|South Africa|2020-06-24	Africa|hCoV-19/South Africa/KRISP-K002486/2020|EPI ISL 535393|H.1|South Africa|2020-08-07	0.0004096551	Africa
Africa|hCoV-19/South Africa/KRISP-0408/2020|EPI ISL 495533|B.1.140|South Africa|2020-06-23	Africa|hCoV-19/South Africa/KRISP-K002486/2020|EPI ISL 535393|H.1|South Africa|2020-08-07	0.0005240374	Africa
Africa|hCoV-19/South Africa/KRISP-0409/2020|EPI ISL 495534|C.1|South Africa|2020-06-23	Africa|hCoV-19/South Africa/KRISP-K002486/2020|EPI ISL 535393|H.1|South Africa|2020-08-07	0.0004033315	Africa
Africa|hCoV-19/South Africa/KRISP-0410/2020|EPI ISL 495535|B.1.140|South Africa|2020-07-02	Africa|hCoV-19/South Africa/KRISP-K002486/2020|EPI ISL 535393|H.1|South Africa|2020-08-07	0.0005715594	Africa
Africa|hCoV-19/South Africa/KRISP-0411/2020|EPI ISL 495536|B.1.1.206|South Africa|2020-07-02	Africa|hCoV-19/South Africa/KRISP-K002486/2020|EPI ISL 535393|H.1|South Africa|2020-08-07	0.0004705931	Africa
Africa|hCoV-19/South Africa/KRISP-0412/2020|EPI ISL 495537|B.1.1.206|South Africa|2020-07-02	Africa|hCoV-19/South Africa/KRISP-K002486/2020|EPI ISL 535393|H.1|South Africa|2020-08-07	0.0005042171	Africa
Africa|hCoV-19/South Africa/KRISP-0413/2020|EPI ISL 495538|B.1.1.40|South Africa|2020-07-02	Africa|hCoV-19/South Africa/KRISP-K002486/2020|EPI ISL 535393|H.1|South Africa|2020-08-07	0.0004705726	Africa
Africa|hCoV-19/South Africa/KRISP-0414/2020|EPI ISL 495539|B.1.140|South Africa|2020-07-02	Africa|hCoV-19/South Africa/KRISP-K002486/2020|EPI ISL 535393|H.1|South Africa|2020-08-07	0.0005042747	Africa
Africa|hCoV-19/South Africa/KRISP-0415/2020|EPI ISL 495540|B.1.140|South Africa|2020-07-02	Africa|hCoV-19/South Africa/KRISP-K002486/2020|EPI ISL 535393|H.1|South Africa|2020-08-07	0.0005379039	Africa
Africa|hCoV-19/South Africa/KRISP-0417/2020|EPI ISL 495541|B.1.1.62|South Africa|2020-07-02	Africa|hCoV-19/South Africa/KRISP-K002486/2020|EPI ISL 535393|H.1|South Africa|2020-08-07	0.0004369705	Africa
Africa|hCoV-19/South Africa/KRISP-0418/2020|EPI ISL 495542|B.1.1.206|South Africa|2020-07-02	Africa|hCoV-19/South Africa/KRISP-K002486/2020|EPI ISL 535393|H.1|South Africa|2020-08-07	0.0005378298	Africa
Africa|hCoV-19/South Africa/KRISP-0420/2020|EPI ISL 495543|C.9|South Africa|2020-07-01	Africa|hCoV-19/South Africa/KRISP-K002486/2020|EPI ISL 535393|H.1|South Africa|2020-08-07	0.0005389110	Africa
Africa|hCoV-19/South Africa/KRISP-0421/2020|EPI ISL 495544|B.1.1|South Africa|2020-07-01	Africa|hCoV-19/South Africa/KRISP-K002486/2020|EPI ISL 535393|H.1|South Africa|2020-08-07	0.0004043684	Africa
Africa|hCoV-19/South Africa/KRISP-0423/2020|EPI ISL 495545|B.1.140|South Africa|2020-07-01	Africa|hCoV-19/South Africa/KRISP-K002486/2020|EPI ISL 535393|H.1|South Africa|2020-08-07	0.0005131749	Africa
Africa|hCoV-19/South Africa/KRISP-0426/2020|EPI ISL 495546|B.1.1.206|South Africa|2020-07-01	Africa|hCoV-19/South Africa/KRISP-K002486/2020|EPI ISL 535393|H.1|South Africa|2020-08-07	0.0005043916	Africa
Africa|hCoV-19/South Africa/KRISP-0436/2020|EPI ISL 498055|B.1.1|South Africa|2020-07-01	Africa|hCoV-19/South Africa/KRISP-K002486/2020|EPI ISL 535393|H.1|South Africa|2020-08-07	0.0004369514	Africa
Africa|hCoV-19/South Africa/KRISP-0445/2020|EPI ISL 498058|H.1|South Africa|2020-06-30	Africa|hCoV-19/South Africa/KRISP-K002486/2020|EPI ISL 535393|H.1|South Africa|2020-08-07	0.0002735504	Africa
Africa|hCoV-19/South Africa/KRISP-0446/2020|EPI ISL 498059|B.1.5|South Africa|2020-06-30	Africa|hCoV-19/South Africa/KRISP-K002486/2020|EPI ISL 535393|H.1|South Africa|2020-08-07	0.0003765940	Africa
Africa|hCoV-19/South Africa/KRISP-045/2020|EPI ISL 436686|B.1.1.1|South Africa|2020-03-27	Africa|hCoV-19/South Africa/KRISP-K002486/2020|EPI ISL 535393|H.1|South Africa|2020-08-07	0.0004369513	Africa
Africa|hCoV-19/South Africa/KRISP-0458/2020|EPI ISL 495549|B.1.1|South Africa|2020-07-02	Africa|hCoV-19/South Africa/KRISP-K002486/2020|EPI ISL 535393|H.1|South Africa|2020-08-07	0.0004723806	Africa
Africa|hCoV-19/South Africa/KRISP-0460/2020|EPI ISL 495550|B.1.106|South Africa|2020-07-02	Africa|hCoV-19/South Africa/KRISP-K002486/2020|EPI ISL 535393|H.1|South Africa|2020-08-07	0.0004708321	Africa
Africa|hCoV-19/South Africa/KRISP-0462/2020|EPI ISL 495552|B.1.106|South Africa|2020-07-02	Africa|hCoV-19/South Africa/KRISP-K002486/2020|EPI ISL 535393|H.1|South Africa|2020-08-07	0.0004756137	Africa
Africa|hCoV-19/South Africa/KRISP-0464/2020|EPI ISL 495553|B.1.5|South Africa|2020-06-30	Africa|hCoV-19/South Africa/KRISP-K002486/2020|EPI ISL 535393|H.1|South Africa|2020-08-07	0.0004947182	Africa
Africa|hCoV-19/South Africa/KRISP-0469/2020|EPI ISL 495555|H.1|South Africa|2020-07-06	Africa|hCoV-19/South Africa/KRISP-K002486/2020|EPI ISL 535393|H.1|South Africa|2020-08-07	0.0001700246	Africa
Africa|hCoV-19/South Africa/KRISP-0474/2020|EPI ISL 495557|H.1|South Africa|2020-07-06	Africa|hCoV-19/South Africa/KRISP-K002486/2020|EPI ISL 535393|H.1|South Africa|2020-08-07	0.0001680085	Africa
Africa|hCoV-19/South Africa/KRISP-0475/2020|EPI ISL 495558|H.1|South Africa|2020-07-06	Africa|hCoV-19/South Africa/KRISP-K002486/2020|EPI ISL 535393|H.1|South Africa|2020-08-07	0.0001692022	Africa
Africa|hCoV-19/South Africa/KRISP-0478/2020|EPI ISL 495559|B.1.1|South Africa|2020-07-05	Africa|hCoV-19/South Africa/KRISP-K002486/2020|EPI ISL 535393|H.1|South Africa|2020-08-07	0.0002692549	Africa
Africa|hCoV-19/South Africa/KRISP-0485/2020|EPI ISL 495561|B.1.1.206|South Africa|2020-07-03	Africa|hCoV-19/South Africa/KRISP-K002486/2020|EPI ISL 535393|H.1|South Africa|2020-08-07	0.0003380957	Africa
Africa|hCoV-19/South Africa/KRISP-0487/2020|EPI ISL 495562|B.1.106|South Africa|2020-07-03	Africa|hCoV-19/South Africa/KRISP-K002486/2020|EPI ISL 535393|H.1|South Africa|2020-08-07	0.0006051520	Africa
Africa|hCoV-19/South Africa/KRISP-0489/2020|EPI ISL 498060|B.1.1.206|South Africa|2020-07-09	Africa|hCoV-19/South Africa/KRISP-K002486/2020|EPI ISL 535393|H.1|South Africa|2020-08-07	0.0004044638	Africa
Africa|hCoV-19/South Africa/KRISP-0490/2020|EPI ISL 498061|B.1.1.206|South Africa|2020-07-09	Africa|hCoV-19/South Africa/KRISP-K002486/2020|EPI ISL 535393|H.1|South Africa|2020-08-07	0.0004033221	Africa
Africa|hCoV-19/South Africa/KRISP-0491/2020|EPI ISL 498062|B.1.1.273|South Africa|2020-07-07	Africa|hCoV-19/South Africa/KRISP-K002486/2020|EPI ISL 535393|H.1|South Africa|2020-08-07	0.0004369427	Africa
Africa|hCoV-19/South Africa/KRISP-0492/2020|EPI ISL 498063|B.1.1.273|South Africa|2020-07-07	Africa|hCoV-19/South Africa/KRISP-K002486/2020|EPI ISL 535393|H.1|South Africa|2020-08-07	0.0005082623	Africa
Africa|hCoV-19/South Africa/KRISP-0493/2020|EPI ISL 498064|B.1.1.67|South Africa|2020-07-07	Africa|hCoV-19/South Africa/KRISP-K002486/2020|EPI ISL 535393|H.1|South Africa|2020-08-07	0.0003379963	Africa
Africa|hCoV-19/South Africa/KRISP-0494/2020|EPI ISL 498065|B.1.1.206|South Africa|2020-07-09	Africa|hCoV-19/South Africa/KRISP-K002486/2020|EPI ISL 535393|H.1|South Africa|2020-08-07	0.0004369411	Africa
Africa|hCoV-19/South Africa/KRISP-0497/2020|EPI ISL 498066|B.1.1.206|South Africa|2020-07-09	Africa|hCoV-19/South Africa/KRISP-K002486/2020|EPI ISL 535393|H.1|South Africa|2020-08-07	0.0004369412	Africa
Africa|hCoV-19/South Africa/KRISP-0498/2020|EPI ISL 498067|B.1|South Africa|2020-07-10	Africa|hCoV-19/South Africa/KRISP-K002486/2020|EPI ISL 535393|H.1|South Africa|2020-08-07	0.0006387996	Africa
Africa|hCoV-19/South Africa/KRISP-0500/2020|EPI ISL 498068|B.1.1|South Africa|2020-07-07	Africa|hCoV-19/South Africa/KRISP-K002486/2020|EPI ISL 535393|H.1|South Africa|2020-08-07	0.0003864293	Africa
Africa|hCoV-19/South Africa/KRISP-0501/2020|EPI ISL 498069|B.1.5|South Africa|2020-07-11	Africa|hCoV-19/South Africa/KRISP-K002486/2020|EPI ISL 535393|H.1|South Africa|2020-08-07	0.0005042525	Africa
Africa|hCoV-19/South Africa/KRISP-0502/2020|EPI ISL 498070|B.1.1.273|South Africa|2020-07-11	Africa|hCoV-19/South Africa/KRISP-K002486/2020|EPI ISL 535393|H.1|South Africa|2020-08-07	0.0004710856	Africa
Africa|hCoV-19/South Africa/KRISP-0503/2020|EPI ISL 498071|B.1.1.273|South Africa|2020-07-11	Africa|hCoV-19/South Africa/KRISP-K002486/2020|EPI ISL 535393|H.1|South Africa|2020-08-07	0.0005715210	Africa
Africa|hCoV-19/South Africa/KRISP-0526/2020|EPI ISL 498072|B.1.5.19|South Africa|2020-07-13	Africa|hCoV-19/South Africa/KRISP-K002486/2020|EPI ISL 535393|H.1|South Africa|2020-08-07	0.0005378659	Africa
Africa|hCoV-19/South Africa/KRISP-0527/2020|EPI ISL 498073|B.1.140|South Africa|2020-07-14	Africa|hCoV-19/South Africa/KRISP-K002486/2020|EPI ISL 535393|H.1|South Africa|2020-08-07	0.0007061010	Africa
Africa|hCoV-19/South Africa/KRISP-0529/2020|EPI ISL 498074|C.1|South Africa|2020-07-13	Africa|hCoV-19/South Africa/KRISP-K002486/2020|EPI ISL 535393|H.1|South Africa|2020-08-07	0.0004706136	Africa
Africa|hCoV-19/South Africa/KRISP-0531/2020|EPI ISL 498075|B.1.5|South Africa|2020-07-14	Africa|hCoV-19/South Africa/KRISP-K002486/2020|EPI ISL 535393|H.1|South Africa|2020-08-07	0.0006051663	Africa
Africa|hCoV-19/South Africa/KRISP-0534/2020|EPI ISL 498077|B.1.5|South Africa|2020-07-14	Africa|hCoV-19/South Africa/KRISP-K002486/2020|EPI ISL 535393|H.1|South Africa|2020-08-07	0.0006052070	Africa
Africa|hCoV-19/South Africa/KRISP-0535/2020|EPI ISL 498078|B.1.1.206|South Africa|2020-07-08	Africa|hCoV-19/South Africa/KRISP-K002486/2020|EPI ISL 535393|H.1|South Africa|2020-08-07	0.0005714826	Africa
Africa|hCoV-19/South Africa/KRISP-0536/2020|EPI ISL 498079|B.1.1|South Africa|2020-07-14	Africa|hCoV-19/South Africa/KRISP-K002486/2020|EPI ISL 535393|H.1|South Africa|2020-08-07	0.0004369602	Africa
Africa|hCoV-19/South Africa/KRISP-0538/2020|EPI ISL 498080|B.1.1.254|South Africa|2020-07-14	Africa|hCoV-19/South Africa/KRISP-K002486/2020|EPI ISL 535393|H.1|South Africa|2020-08-07	0.0003727444	Africa
Africa|hCoV-19/South Africa/KRISP-0539/2020|EPI ISL 498081|B.1.1.206|South Africa|2020-07-07	Africa|hCoV-19/South Africa/KRISP-K002486/2020|EPI ISL 535393|H.1|South Africa|2020-08-07	0.0004705820	Africa
Africa|hCoV-19/South Africa/KRISP-0540/2020|EPI ISL 498082|B.1.1|South Africa|2020-07-14	Africa|hCoV-19/South Africa/KRISP-K002486/2020|EPI ISL 535393|H.1|South Africa|2020-08-07	0.0003697045	Africa
Africa|hCoV-19/South Africa/KRISP-0541/2020|EPI ISL 498083|B.1.1.206|South Africa|2020-07-14	Africa|hCoV-19/South Africa/KRISP-K002486/2020|EPI ISL 535393|H.1|South Africa|2020-08-07	0.0005123517	Africa
Africa|hCoV-19/South Africa/KRISP-0543/2020|EPI ISL 498084|C.2|South Africa|2020-07-12	Africa|hCoV-19/South Africa/KRISP-K002486/2020|EPI ISL 535393|H.1|South Africa|2020-08-07	0.0006723284	Africa
Africa|hCoV-19/South Africa/KRISP-0544/2020|EPI ISL 498085|B.1.1.206|South Africa|2020-07-13	Africa|hCoV-19/South Africa/KRISP-K002486/2020|EPI ISL 535393|H.1|South Africa|2020-08-07	0.0004389681	Africa
Africa|hCoV-19/South Africa/KRISP-0545/2020|EPI ISL 498086|B.1.1.273|South Africa|2020-07-14	Africa|hCoV-19/South Africa/KRISP-K002486/2020|EPI ISL 535393|H.1|South Africa|2020-08-07	0.0005042071	Africa
Africa|hCoV-19/South Africa/KRISP-0548/2020|EPI ISL 498087|B.1.1.273|South Africa|2020-07-15	Africa|hCoV-19/South Africa/KRISP-K002486/2020|EPI ISL 535393|H.1|South Africa|2020-08-07	0.0004033141	Africa
Africa|hCoV-19/South Africa/KRISP-0549/2020|EPI ISL 498088|B.1.140|South Africa|2020-07-15	Africa|hCoV-19/South Africa/KRISP-K002486/2020|EPI ISL 535393|H.1|South Africa|2020-08-07	0.0005715593	Africa
Africa|hCoV-19/South Africa/KRISP-0550/2020|EPI ISL 498089|B.1.1.34|South Africa|2020-07-15	Africa|hCoV-19/South Africa/KRISP-K002486/2020|EPI ISL 535393|H.1|South Africa|2020-08-07	0.0005042510	Africa
Africa|hCoV-19/South Africa/KRISP-0551/2020|EPI ISL 498090|H.1|South Africa|2020-07-14	Africa|hCoV-19/South Africa/KRISP-K002486/2020|EPI ISL 535393|H.1|South Africa|2020-08-07	0.0002352419	Africa
Africa|hCoV-19/South Africa/KRISP-0552/2020|EPI ISL 498091|H.1|South Africa|2020-07-14	Africa|hCoV-19/South Africa/KRISP-K002486/2020|EPI ISL 535393|H.1|South Africa|2020-08-07	0.0001680085	Africa
Africa|hCoV-19/South Africa/KRISP-0553/2020|EPI ISL 498092|H.1|South Africa|2020-07-14	Africa|hCoV-19/South Africa/KRISP-K002486/2020|EPI ISL 535393|H.1|South Africa|2020-08-07	0.0001688196	Africa
Africa|hCoV-19/South Africa/KRISP-0554/2020|EPI ISL 498093|B.1.1|South Africa|2020-07-14	Africa|hCoV-19/South Africa/KRISP-K002486/2020|EPI ISL 535393|H.1|South Africa|2020-08-07	0.0002366446	Africa
Africa|hCoV-19/South Africa/KRISP-0555/2020|EPI ISL 498094|B.1.140|South Africa|2020-07-15	Africa|hCoV-19/South Africa/KRISP-K002486/2020|EPI ISL 535393|H.1|South Africa|2020-08-07	0.0006051808	Africa
Africa|hCoV-19/South Africa/KRISP-0556/2020|EPI ISL 498095|B.1.1.273|South Africa|2020-07-15	Africa|hCoV-19/South Africa/KRISP-K002486/2020|EPI ISL 535393|H.1|South Africa|2020-08-07	0.0004033236	Africa
Africa|hCoV-19/South Africa/KRISP-0557/2020|EPI ISL 498096|C.1|South Africa|2020-07-14	Africa|hCoV-19/South Africa/KRISP-K002486/2020|EPI ISL 535393|H.1|South Africa|2020-08-07	0.0004706769	Africa
Africa|hCoV-19/South Africa/KRISP-0558/2020|EPI ISL 498097|B.1.1.206|South Africa|2020-07-15	Africa|hCoV-19/South Africa/KRISP-K002486/2020|EPI ISL 535393|H.1|South Africa|2020-08-07	0.0004392838	Africa
Africa|hCoV-19/South Africa/KRISP-0559/2020|EPI ISL 498098|B.1.1.206|South Africa|2020-07-14	Africa|hCoV-19/South Africa/KRISP-K002486/2020|EPI ISL 535393|H.1|South Africa|2020-08-07	0.0005042170	Africa
Africa|hCoV-19/South Africa/KRISP-0560/2020|EPI ISL 498099|B.1.1|South Africa|2020-07-15	Africa|hCoV-19/South Africa/KRISP-K002486/2020|EPI ISL 535393|H.1|South Africa|2020-08-07	0.0003360736	Africa
Africa|hCoV-19/South Africa/KRISP-0561/2020|EPI ISL 498100|H.1|South Africa|2020-07-15	Africa|hCoV-19/South Africa/KRISP-K002486/2020|EPI ISL 535393|H.1|South Africa|2020-08-07	0.0002688534	Africa
Africa|hCoV-19/South Africa/KRISP-0562/2020|EPI ISL 498101|B.1.140|South Africa|2020-07-15	Africa|hCoV-19/South Africa/KRISP-K002486/2020|EPI ISL 535393|H.1|South Africa|2020-08-07	0.0005379039	Africa
Africa|hCoV-19/South Africa/KRISP-0564/2020|EPI ISL 498103|B.1.1|South Africa|2020-07-15	Africa|hCoV-19/South Africa/KRISP-K002486/2020|EPI ISL 535393|H.1|South Africa|2020-08-07	0.0002688480	Africa
Africa|hCoV-19/South Africa/KRISP-0565/2020|EPI ISL 498104|C.2|South Africa|2020-07-14	Africa|hCoV-19/South Africa/KRISP-K002486/2020|EPI ISL 535393|H.1|South Africa|2020-08-07	0.0005378190	Africa
Africa|hCoV-19/South Africa/KRISP-0567/2020|EPI ISL 498105|B.1.1.206|South Africa|2020-07-15	Africa|hCoV-19/South Africa/KRISP-K002486/2020|EPI ISL 535393|H.1|South Africa|2020-08-07	0.0004396404	Africa
Africa|hCoV-19/South Africa/KRISP-0568/2020|EPI ISL 498106|B.1.1|South Africa|2020-07-15	Africa|hCoV-19/South Africa/KRISP-K002486/2020|EPI ISL 535393|H.1|South Africa|2020-08-07	0.0003360736	Africa
Africa|hCoV-19/South Africa/KRISP-0569/2020|EPI ISL 498107|B.1.1.206|South Africa|2020-07-15	Africa|hCoV-19/South Africa/KRISP-K002486/2020|EPI ISL 535393|H.1|South Africa|2020-08-07	0.0004058040	Africa
Africa|hCoV-19/South Africa/KRISP-0570/2020|EPI ISL 498108|B.1.1.56|South Africa|2020-07-02	Africa|hCoV-19/South Africa/KRISP-K002486/2020|EPI ISL 535393|H.1|South Africa|2020-08-07	0.0003697367	Africa
Africa|hCoV-19/South Africa/KRISP-0571/2020|EPI ISL 498109|B.1.1.56|South Africa|2020-07-14	Africa|hCoV-19/South Africa/KRISP-K002486/2020|EPI ISL 535393|H.1|South Africa|2020-08-07	0.0003024865	Africa
Africa|hCoV-19/South Africa/KRISP-0572/2020|EPI ISL 498110|B.1.5|South Africa|2020-07-13	Africa|hCoV-19/South Africa/KRISP-K002486/2020|EPI ISL 535393|H.1|South Africa|2020-08-07	0.0005715459	Africa
Africa|hCoV-19/South Africa/KRISP-0573/2020|EPI ISL 498111|B.1.1.206|South Africa|2020-07-14	Africa|hCoV-19/South Africa/KRISP-K002486/2020|EPI ISL 535393|H.1|South Africa|2020-08-07	0.0005042171	Africa
Africa|hCoV-19/South Africa/KRISP-0574/2020|EPI ISL 498112|B.1.1.206|South Africa|2020-07-15	Africa|hCoV-19/South Africa/KRISP-K002486/2020|EPI ISL 535393|H.1|South Africa|2020-08-07	0.0005378659	Africa
Africa|hCoV-19/South Africa/KRISP-0575/2020|EPI ISL 498113|B.1.1.206|South Africa|2020-07-13	Africa|hCoV-19/South Africa/KRISP-K002486/2020|EPI ISL 535393|H.1|South Africa|2020-08-07	0.0005042171	Africa
Africa|hCoV-19/South Africa/KRISP-0576/2020|EPI ISL 498114|B.1.1.206|South Africa|2020-07-07	Africa|hCoV-19/South Africa/KRISP-K002486/2020|EPI ISL 535393|H.1|South Africa|2020-08-07	0.0004033221	Africa
Africa|hCoV-19/South Africa/KRISP-0577/2020|EPI ISL 498115|B.1.1.56|South Africa|2020-07-09	Africa|hCoV-19/South Africa/KRISP-K002486/2020|EPI ISL 535393|H.1|South Africa|2020-08-07	0.0004369705	Africa
Africa|hCoV-19/South Africa/KRISP-0578/2020|EPI ISL 498116|B.1.1.206|South Africa|2020-07-09	Africa|hCoV-19/South Africa/KRISP-K002486/2020|EPI ISL 535393|H.1|South Africa|2020-08-07	0.0004369515	Africa
Africa|hCoV-19/South Africa/KRISP-0579/2020|EPI ISL 498117|B.1.1.273|South Africa|2020-07-08	Africa|hCoV-19/South Africa/KRISP-K002486/2020|EPI ISL 535393|H.1|South Africa|2020-08-07	0.0004369618	Africa
Africa|hCoV-19/South Africa/KRISP-0580/2020|EPI ISL 498118|B.1.1.206|South Africa|2020-07-07	Africa|hCoV-19/South Africa/KRISP-K002486/2020|EPI ISL 535393|H.1|South Africa|2020-08-07	0.0004369515	Africa
Africa|hCoV-19/South Africa/KRISP-0581/2020|EPI ISL 498119|B.1.1.273|South Africa|2020-07-09	Africa|hCoV-19/South Africa/KRISP-K002486/2020|EPI ISL 535393|H.1|South Africa|2020-08-07	0.0003696971	Africa
Africa|hCoV-19/South Africa/KRISP-0584/2020|EPI ISL 498122|B.1|South Africa|2020-07-07	Africa|hCoV-19/South Africa/KRISP-K002486/2020|EPI ISL 535393|H.1|South Africa|2020-08-07	0.0005042409	Africa
Africa|hCoV-19/South Africa/KRISP-0585/2020|EPI ISL 498123|B.1.140|South Africa|2020-07-08	Africa|hCoV-19/South Africa/KRISP-K002486/2020|EPI ISL 535393|H.1|South Africa|2020-08-07	0.0006388147	Africa
Africa|hCoV-19/South Africa/KRISP-0586/2020|EPI ISL 498124|B.1.1.273|South Africa|2020-07-08	Africa|hCoV-19/South Africa/KRISP-K002486/2020|EPI ISL 535393|H.1|South Africa|2020-08-07	0.0004033317	Africa
Africa|hCoV-19/South Africa/KRISP-0587/2020|EPI ISL 498125|B.1.1.56|South Africa|2020-07-09	Africa|hCoV-19/South Africa/KRISP-K002486/2020|EPI ISL 535393|H.1|South Africa|2020-08-07	0.0004033317	Africa
Africa|hCoV-19/South Africa/KRISP-0588/2020|EPI ISL 498126|B.1.140|South Africa|2020-07-08	Africa|hCoV-19/South Africa/KRISP-K002486/2020|EPI ISL 535393|H.1|South Africa|2020-08-07	0.0006051663	Africa
Africa|hCoV-19/South Africa/KRISP-06/2020|EPI ISL 421573|B.6|South Africa|2020-03-31	Africa|hCoV-19/South Africa/KRISP-K002486/2020|EPI ISL 535393|H.1|South Africa|2020-08-07	0.0006413066	Africa
Africa|hCoV-19/South Africa/KRISP-07/2020|EPI ISL 421574|B.1.106|South Africa|2020-04-01	Africa|hCoV-19/South Africa/KRISP-K002486/2020|EPI ISL 535393|H.1|South Africa|2020-08-07	0.0004033547	Africa
Africa|hCoV-19/South Africa/KRISP-101/2020|EPI ISL 455631|B.1.5|South Africa|2020-04-30	Africa|hCoV-19/South Africa/KRISP-K002486/2020|EPI ISL 535393|H.1|South Africa|2020-08-07	0.0004033411	Africa
Africa|hCoV-19/South Africa/KRISP-102/2020|EPI ISL 455632|B.1.1|South Africa|2020-04-30	Africa|hCoV-19/South Africa/KRISP-K002486/2020|EPI ISL 535393|H.1|South Africa|2020-08-07	0.0003024601	Africa
Africa|hCoV-19/South Africa/KRISP-103/2020|EPI ISL 455633|B.1.106|South Africa|2020-04-30	Africa|hCoV-19/South Africa/KRISP-K002486/2020|EPI ISL 535393|H.1|South Africa|2020-08-07	0.0005049077	Africa
Africa|hCoV-19/South Africa/KRISP-104/2020|EPI ISL 455634|B.1.106|South Africa|2020-05-01	Africa|hCoV-19/South Africa/KRISP-K002486/2020|EPI ISL 535393|H.1|South Africa|2020-08-07	0.0005206423	Africa
Africa|hCoV-19/South Africa/KRISP-105/2020|EPI ISL 455635|B.1.106|South Africa|2020-05-05	Africa|hCoV-19/South Africa/KRISP-K002486/2020|EPI ISL 535393|H.1|South Africa|2020-08-07	0.0005057075	Africa
Africa|hCoV-19/South Africa/KRISP-106/2020|EPI ISL 455636|B.1.106|South Africa|2020-03-31	Africa|hCoV-19/South Africa/KRISP-K002486/2020|EPI ISL 535393|H.1|South Africa|2020-08-07	0.0004369617	Africa
Africa|hCoV-19/South Africa/KRISP-108/2020|EPI ISL 455638|B.1|South Africa|2020-05-04	Africa|hCoV-19/South Africa/KRISP-K002486/2020|EPI ISL 535393|H.1|South Africa|2020-08-07	0.0005216318	Africa
Africa|hCoV-19/South Africa/KRISP-109/2020|EPI ISL 455639|B.1.1.57|South Africa|2020-03-31	Africa|hCoV-19/South Africa/KRISP-K002486/2020|EPI ISL 535393|H.1|South Africa|2020-08-07	0.0003697041	Africa
Africa|hCoV-19/South Africa/KRISP-K000566/2020|EPI ISL 509223|B.1.1.206|South Africa|2020-07-13	Africa|hCoV-19/South Africa/KRISP-K002486/2020|EPI ISL 535393|H.1|South Africa|2020-08-07	0.0004369515	Africa
Africa|hCoV-19/South Africa/KRISP-K000567/2020|EPI ISL 509224|B.1.1.62|South Africa|2020-07-13	Africa|hCoV-19/South Africa/KRISP-K002486/2020|EPI ISL 535393|H.1|South Africa|2020-08-07	0.0004370146	Africa
Africa|hCoV-19/South Africa/KRISP-K000568/2020|EPI ISL 509225|B.1.1.206|South Africa|2020-07-11	Africa|hCoV-19/South Africa/KRISP-K002486/2020|EPI ISL 535393|H.1|South Africa|2020-08-07	0.0004369705	Africa
Africa|hCoV-19/South Africa/KRISP-K000569/2020|EPI ISL 509226|H.1|South Africa|2020-07-11	Africa|hCoV-19/South Africa/KRISP-K002486/2020|EPI ISL 535393|H.1|South Africa|2020-08-07	0.0003361028	Africa
Africa|hCoV-19/South Africa/KRISP-K000571/2020|EPI ISL 509227|B.1.1.99|South Africa|2020-07-13	Africa|hCoV-19/South Africa/KRISP-K002486/2020|EPI ISL 535393|H.1|South Africa|2020-08-07	0.0003056853	Africa
Africa|hCoV-19/South Africa/KRISP-K000572/2020|EPI ISL 509228|B.1.1.206|South Africa|2020-07-13	Africa|hCoV-19/South Africa/KRISP-K002486/2020|EPI ISL 535393|H.1|South Africa|2020-08-07	0.0005042071	Africa
Africa|hCoV-19/South Africa/KRISP-K000573/2020|EPI ISL 509229|B.1.1.206|South Africa|2020-07-10	Africa|hCoV-19/South Africa/KRISP-K002486/2020|EPI ISL 535393|H.1|South Africa|2020-08-07	0.0003697045	Africa
Africa|hCoV-19/South Africa/KRISP-K000574/2020|EPI ISL 509230|B.1.5.19|South Africa|2020-07-13	Africa|hCoV-19/South Africa/KRISP-K002486/2020|EPI ISL 535393|H.1|South Africa|2020-08-07	0.0005042189	Africa
Africa|hCoV-19/South Africa/KRISP-K000575/2020|EPI ISL 509231|B.1.140|South Africa|2020-07-13	Africa|hCoV-19/South Africa/KRISP-K002486/2020|EPI ISL 535393|H.1|South Africa|2020-08-07	0.0006051521	Africa
Africa|hCoV-19/South Africa/KRISP-K000576/2020|EPI ISL 509232|B.1.1.206|South Africa|2020-07-13	Africa|hCoV-19/South Africa/KRISP-K002486/2020|EPI ISL 535393|H.1|South Africa|2020-08-07	0.0004705820	Africa
Africa|hCoV-19/South Africa/KRISP-K000577/2020|EPI ISL 509233|B.1.1.206|South Africa|2020-07-11	Africa|hCoV-19/South Africa/KRISP-K002486/2020|EPI ISL 535393|H.1|South Africa|2020-08-07	0.0003360736	Africa
Africa|hCoV-19/South Africa/KRISP-K000578/2020|EPI ISL 509234|C.1|South Africa|2020-07-13	Africa|hCoV-19/South Africa/KRISP-K002486/2020|EPI ISL 535393|H.1|South Africa|2020-08-07	0.0005415133	Africa
Africa|hCoV-19/South Africa/KRISP-K000579/2020|EPI ISL 509235|C.1|South Africa|2020-07-10	Africa|hCoV-19/South Africa/KRISP-K002486/2020|EPI ISL 535393|H.1|South Africa|2020-08-07	0.0004033723	Africa
Africa|hCoV-19/South Africa/KRISP-K000580/2020|EPI ISL 509236|B.1.1|South Africa|2020-07-13	Africa|hCoV-19/South Africa/KRISP-K002486/2020|EPI ISL 535393|H.1|South Africa|2020-08-07	0.0004033317	Africa
Africa|hCoV-19/South Africa/KRISP-K000581/2020|EPI ISL 509237|B.1.1.206|South Africa|2020-07-13	Africa|hCoV-19/South Africa/KRISP-K002486/2020|EPI ISL 535393|H.1|South Africa|2020-08-07	0.0005378659	Africa
Africa|hCoV-19/South Africa/KRISP-K000582/2020|EPI ISL 509238|B.1.1.206|South Africa|2020-07-13	Africa|hCoV-19/South Africa/KRISP-K002486/2020|EPI ISL 535393|H.1|South Africa|2020-08-07	0.0004033221	Africa
Africa|hCoV-19/South Africa/KRISP-K000583/2020|EPI ISL 509239|B.1.1.206|South Africa|2020-07-13	Africa|hCoV-19/South Africa/KRISP-K002486/2020|EPI ISL 535393|H.1|South Africa|2020-08-07	0.0004369602	Africa
Africa|hCoV-19/South Africa/KRISP-K000584/2020|EPI ISL 509240|B.1.1.273|South Africa|2020-07-13	Africa|hCoV-19/South Africa/KRISP-K002486/2020|EPI ISL 535393|H.1|South Africa|2020-08-07	0.0004705632	Africa
Africa|hCoV-19/South Africa/KRISP-K000585/2020|EPI ISL 509241|B.1.140|South Africa|2020-07-13	Africa|hCoV-19/South Africa/KRISP-K002486/2020|EPI ISL 535393|H.1|South Africa|2020-08-07	0.0005379039	Africa
Africa|hCoV-19/South Africa/KRISP-K000586/2020|EPI ISL 509242|B.1.140|South Africa|2020-07-13	Africa|hCoV-19/South Africa/KRISP-K002486/2020|EPI ISL 535393|H.1|South Africa|2020-08-07	0.0005718363	Africa
Africa|hCoV-19/South Africa/KRISP-K000588/2020|EPI ISL 509243|B.1.1.206|South Africa|2020-07-13	Africa|hCoV-19/South Africa/KRISP-K002486/2020|EPI ISL 535393|H.1|South Africa|2020-08-07	0.0004705820	Africa
Africa|hCoV-19/South Africa/KRISP-K000589/2020|EPI ISL 509244|B.1.1.206|South Africa|2020-07-13	Africa|hCoV-19/South Africa/KRISP-K002486/2020|EPI ISL 535393|H.1|South Africa|2020-08-07	0.0004706025	Africa
Africa|hCoV-19/South Africa/KRISP-K000591/2020|EPI ISL 509245|B.1.5|South Africa|2020-07-12	Africa|hCoV-19/South Africa/KRISP-K002486/2020|EPI ISL 535393|H.1|South Africa|2020-08-07	0.0003697219	Africa
Africa|hCoV-19/South Africa/KRISP-K000592/2020|EPI ISL 509246|B.1.1.273|South Africa|2020-07-13	Africa|hCoV-19/South Africa/KRISP-K002486/2020|EPI ISL 535393|H.1|South Africa|2020-08-07	0.0004065875	Africa
Africa|hCoV-19/South Africa/KRISP-K000594/2020|EPI ISL 509247|B.1.140|South Africa|2020-07-02	Africa|hCoV-19/South Africa/KRISP-K002486/2020|EPI ISL 535393|H.1|South Africa|2020-08-07	0.0006387996	Africa
Africa|hCoV-19/South Africa/KRISP-K000595/2020|EPI ISL 509248|B.1.140|South Africa|2020-07-02	Africa|hCoV-19/South Africa/KRISP-K002486/2020|EPI ISL 535393|H.1|South Africa|2020-08-07	0.0006051664	Africa
Africa|hCoV-19/South Africa/KRISP-K000596/2020|EPI ISL 509249|B.1.1.206|South Africa|2020-07-02	Africa|hCoV-19/South Africa/KRISP-K002486/2020|EPI ISL 535393|H.1|South Africa|2020-08-07	0.0005042391	Africa
Africa|hCoV-19/South Africa/KRISP-K000597/2020|EPI ISL 509250|B.1.1.34|South Africa|2020-07-13	Africa|hCoV-19/South Africa/KRISP-K002486/2020|EPI ISL 535393|H.1|South Africa|2020-08-07	0.0004033221	Africa
Africa|hCoV-19/South Africa/KRISP-K000598/2020|EPI ISL 509251|B.1.1.206|South Africa|2020-07-03	Africa|hCoV-19/South Africa/KRISP-K002486/2020|EPI ISL 535393|H.1|South Africa|2020-08-07	0.0003697045	Africa
Africa|hCoV-19/South Africa/KRISP-K000599/2020|EPI ISL 509252|B.1.1.273|South Africa|2020-07-13	Africa|hCoV-19/South Africa/KRISP-K002486/2020|EPI ISL 535393|H.1|South Africa|2020-08-07	0.0003024733	Africa
Africa|hCoV-19/South Africa/KRISP-K000600/2020|EPI ISL 509253|B.1.1.206|South Africa|2020-07-01	Africa|hCoV-19/South Africa/KRISP-K002486/2020|EPI ISL 535393|H.1|South Africa|2020-08-07	0.0005041951	Africa
Africa|hCoV-19/South Africa/KRISP-K000601/2020|EPI ISL 509254|B.1.1.57|South Africa|2020-07-13	Africa|hCoV-19/South Africa/KRISP-K002486/2020|EPI ISL 535393|H.1|South Africa|2020-08-07	0.0003360882	Africa
Africa|hCoV-19/South Africa/KRISP-K000602/2020|EPI ISL 509255|B.1.1.206|South Africa|2020-07-01	Africa|hCoV-19/South Africa/KRISP-K002486/2020|EPI ISL 535393|H.1|South Africa|2020-08-07	0.0004705726	Africa
Africa|hCoV-19/South Africa/KRISP-K000603/2020|EPI ISL 509256|B.1.1.206|South Africa|2020-07-02	Africa|hCoV-19/South Africa/KRISP-K002486/2020|EPI ISL 535393|H.1|South Africa|2020-08-07	0.0004369412	Africa
Africa|hCoV-19/South Africa/KRISP-K000604/2020|EPI ISL 509257|C.1|South Africa|2020-07-01	Africa|hCoV-19/South Africa/KRISP-K002486/2020|EPI ISL 535393|H.1|South Africa|2020-08-07	0.0004369515	Africa
Africa|hCoV-19/South Africa/KRISP-K000606/2020|EPI ISL 509259|B.1.1.206|South Africa|2020-07-02	Africa|hCoV-19/South Africa/KRISP-K002486/2020|EPI ISL 535393|H.1|South Africa|2020-08-07	0.0005840558	Africa
Africa|hCoV-19/South Africa/KRISP-K000607/2020|EPI ISL 509260|B.1.1.57|South Africa|2020-07-13	Africa|hCoV-19/South Africa/KRISP-K002486/2020|EPI ISL 535393|H.1|South Africa|2020-08-07	0.0004033398	Africa
Africa|hCoV-19/South Africa/KRISP-K000608/2020|EPI ISL 509261|H.1|South Africa|2020-07-03	Africa|hCoV-19/South Africa/KRISP-K002486/2020|EPI ISL 535393|H.1|South Africa|2020-08-07	0.0002695144	Africa
Africa|hCoV-19/South Africa/KRISP-K000612/2020|EPI ISL 509264|B.1.1.206|South Africa|2020-07-01	Africa|hCoV-19/South Africa/KRISP-K002486/2020|EPI ISL 535393|H.1|South Africa|2020-08-07	0.0005714941	Africa
Africa|hCoV-19/South Africa/KRISP-K000613/2020|EPI ISL 509265|B.1.1.206|South Africa|2020-07-14	Africa|hCoV-19/South Africa/KRISP-K002486/2020|EPI ISL 535393|H.1|South Africa|2020-08-07	0.0005714826	Africa
Africa|hCoV-19/South Africa/KRISP-K000614/2020|EPI ISL 509266|B.1.1.206|South Africa|2020-07-02	Africa|hCoV-19/South Africa/KRISP-K002486/2020|EPI ISL 535393|H.1|South Africa|2020-08-07	0.0004705931	Africa
Africa|hCoV-19/South Africa/KRISP-K000615/2020|EPI ISL 509267|B.1.1.206|South Africa|2020-07-02	Africa|hCoV-19/South Africa/KRISP-K002486/2020|EPI ISL 535393|H.1|South Africa|2020-08-07	0.0005378425	Africa
Africa|hCoV-19/South Africa/KRISP-K000616/2020|EPI ISL 509268|B.1.1.206|South Africa|2020-07-01	Africa|hCoV-19/South Africa/KRISP-K002486/2020|EPI ISL 535393|H.1|South Africa|2020-08-07	0.0004404341	Africa
Africa|hCoV-19/South Africa/KRISP-K000617/2020|EPI ISL 509269|B.1.1.206|South Africa|2020-07-01	Africa|hCoV-19/South Africa/KRISP-K002486/2020|EPI ISL 535393|H.1|South Africa|2020-08-07	0.0004369602	Africa
Africa|hCoV-19/South Africa/KRISP-K000618/2020|EPI ISL 509270|B.1.1.206|South Africa|2020-07-03	Africa|hCoV-19/South Africa/KRISP-K002486/2020|EPI ISL 535393|H.1|South Africa|2020-08-07	0.0004033221	Africa
Africa|hCoV-19/South Africa/KRISP-K000620/2020|EPI ISL 509272|B.1.1.206|South Africa|2020-07-01	Africa|hCoV-19/South Africa/KRISP-K002486/2020|EPI ISL 535393|H.1|South Africa|2020-08-07	0.0004778146	Africa
Africa|hCoV-19/South Africa/KRISP-K000621/2020|EPI ISL 509273|B.1.140|South Africa|2020-07-02	Africa|hCoV-19/South Africa/KRISP-K002486/2020|EPI ISL 535393|H.1|South Africa|2020-08-07	0.0006101917	Africa
Africa|hCoV-19/South Africa/KRISP-K000622/2020|EPI ISL 509274|B.1.1|South Africa|2020-07-03	Africa|hCoV-19/South Africa/KRISP-K002486/2020|EPI ISL 535393|H.1|South Africa|2020-08-07	0.0002688480	Africa
Africa|hCoV-19/South Africa/KRISP-K000623/2020|EPI ISL 509275|B.1.1.206|South Africa|2020-07-04	Africa|hCoV-19/South Africa/KRISP-K002486/2020|EPI ISL 535393|H.1|South Africa|2020-08-07	0.0005378425	Africa
Africa|hCoV-19/South Africa/KRISP-K000624/2020|EPI ISL 509276|B.1.1.206|South Africa|2020-07-02	Africa|hCoV-19/South Africa/KRISP-K002486/2020|EPI ISL 535393|H.1|South Africa|2020-08-07	0.0004395215	Africa
Africa|hCoV-19/South Africa/KRISP-K000625/2020|EPI ISL 509277|B.1.1.206|South Africa|2020-07-11	Africa|hCoV-19/South Africa/KRISP-K002486/2020|EPI ISL 535393|H.1|South Africa|2020-08-07	0.0005090589	Africa
Africa|hCoV-19/South Africa/KRISP-K000626/2020|EPI ISL 509278|B.1.1.1|South Africa|2020-07-07	Africa|hCoV-19/South Africa/KRISP-K002486/2020|EPI ISL 535393|H.1|South Africa|2020-08-07	0.0004504701	Africa
Africa|hCoV-19/South Africa/KRISP-K000628/2020|EPI ISL 509279|B.1.1.206|South Africa|2020-07-12	Africa|hCoV-19/South Africa/KRISP-K002486/2020|EPI ISL 535393|H.1|South Africa|2020-08-07	0.0004369516	Africa
Africa|hCoV-19/South Africa/KRISP-K000629/2020|EPI ISL 509280|B.1.1|South Africa|2020-07-03	Africa|hCoV-19/South Africa/KRISP-K002486/2020|EPI ISL 535393|H.1|South Africa|2020-08-07	0.0004499240	Africa
Africa|hCoV-19/South Africa/KRISP-K000630/2020|EPI ISL 509281|B.1.1.206|South Africa|2020-07-03	Africa|hCoV-19/South Africa/KRISP-K002486/2020|EPI ISL 535393|H.1|South Africa|2020-08-07	0.0004033395	Africa
Africa|hCoV-19/South Africa/KRISP-K000631/2020|EPI ISL 509282|B.1.1.206|South Africa|2020-07-04	Africa|hCoV-19/South Africa/KRISP-K002486/2020|EPI ISL 535393|H.1|South Africa|2020-08-07	0.0004403744	Africa
Africa|hCoV-19/South Africa/KRISP-K000632/2020|EPI ISL 509283|B.1.1.206|South Africa|2020-07-02	Africa|hCoV-19/South Africa/KRISP-K002486/2020|EPI ISL 535393|H.1|South Africa|2020-08-07	0.0004369411	Africa
Africa|hCoV-19/South Africa/KRISP-K000633/2020|EPI ISL 509284|B.1.1.206|South Africa|2020-07-02	Africa|hCoV-19/South Africa/KRISP-K002486/2020|EPI ISL 535393|H.1|South Africa|2020-08-07	0.0004033221	Africa
Africa|hCoV-19/South Africa/KRISP-K000635/2020|EPI ISL 509285|B.1|South Africa|2020-07-07	Africa|hCoV-19/South Africa/KRISP-K002486/2020|EPI ISL 535393|H.1|South Africa|2020-08-07	0.0005378678	Africa
Africa|hCoV-19/South Africa/KRISP-K000637/2020|EPI ISL 509287|B.1.106|South Africa|2020-07-13	Africa|hCoV-19/South Africa/KRISP-K002486/2020|EPI ISL 535393|H.1|South Africa|2020-08-07	0.0004705837	Africa
Africa|hCoV-19/South Africa/KRISP-K000639/2020|EPI ISL 509288|C.1|South Africa|2020-07-13	Africa|hCoV-19/South Africa/KRISP-K002486/2020|EPI ISL 535393|H.1|South Africa|2020-08-07	0.0004060195	Africa
Africa|hCoV-19/South Africa/KRISP-K000640/2020|EPI ISL 509289|B.1.5.31|South Africa|2020-07-13	Africa|hCoV-19/South Africa/KRISP-K002486/2020|EPI ISL 535393|H.1|South Africa|2020-08-07	0.0004705948	Africa
Africa|hCoV-19/South Africa/KRISP-K000641/2020|EPI ISL 509290|B.1.1.34|South Africa|2020-07-13	Africa|hCoV-19/South Africa/KRISP-K002486/2020|EPI ISL 535393|H.1|South Africa|2020-08-07	0.0005378893	Africa
Africa|hCoV-19/South Africa/KRISP-K000643/2020|EPI ISL 509292|C.1|South Africa|2020-07-10	Africa|hCoV-19/South Africa/KRISP-K002486/2020|EPI ISL 535393|H.1|South Africa|2020-08-07	0.0004033317	Africa
Africa|hCoV-19/South Africa/KRISP-K000649/2020|EPI ISL 509293|B.1.5.19|South Africa|2020-07-13	Africa|hCoV-19/South Africa/KRISP-K002486/2020|EPI ISL 535393|H.1|South Africa|2020-08-07	0.0006387567	Africa
Africa|hCoV-19/South Africa/KRISP-K000650/2020|EPI ISL 509294|B.1.1.206|South Africa|2020-07-13	Africa|hCoV-19/South Africa/KRISP-K002486/2020|EPI ISL 535393|H.1|South Africa|2020-08-07	0.0005041613	Africa
Africa|hCoV-19/South Africa/KRISP-K000652/2020|EPI ISL 509296|B.1.1.273|South Africa|2020-07-13	Africa|hCoV-19/South Africa/KRISP-K002486/2020|EPI ISL 535393|H.1|South Africa|2020-08-07	0.0004369324	Africa
Africa|hCoV-19/South Africa/KRISP-K000655/2020|EPI ISL 509298|B.1.1.254|South Africa|2020-07-12	Africa|hCoV-19/South Africa/KRISP-K002486/2020|EPI ISL 535393|H.1|South Africa|2020-08-07	0.0003845489	Africa
Africa|hCoV-19/South Africa/KRISP-K000658/2020|EPI ISL 509299|C.1|South Africa|2020-07-13	Africa|hCoV-19/South Africa/KRISP-K002486/2020|EPI ISL 535393|H.1|South Africa|2020-08-07	0.0005718413	Africa
Africa|hCoV-19/South Africa/KRISP-K000659/2020|EPI ISL 509300|B.1.1.206|South Africa|2020-07-13	Africa|hCoV-19/South Africa/KRISP-K002486/2020|EPI ISL 535393|H.1|South Africa|2020-08-07	0.0005042799	Africa
Africa|hCoV-19/South Africa/KRISP-K001035/2020|EPI ISL 509301|H.1|South Africa|2020-07-17	Africa|hCoV-19/South Africa/KRISP-K002486/2020|EPI ISL 535393|H.1|South Africa|2020-08-07	0.0002352419	Africa
Africa|hCoV-19/South Africa/KRISP-K001037/2020|EPI ISL 509302|B.1.140|South Africa|2020-07-16	Africa|hCoV-19/South Africa/KRISP-K002486/2020|EPI ISL 535393|H.1|South Africa|2020-08-07	0.0005379039	Africa
Africa|hCoV-19/South Africa/KRISP-K001038/2020|EPI ISL 509303|B.1.1.273|South Africa|2020-07-16	Africa|hCoV-19/South Africa/KRISP-K002486/2020|EPI ISL 535393|H.1|South Africa|2020-08-07	0.0004369324	Africa
Africa|hCoV-19/South Africa/KRISP-K001041/2020|EPI ISL 509304|B.1.1.273|South Africa|2020-07-16	Africa|hCoV-19/South Africa/KRISP-K002486/2020|EPI ISL 535393|H.1|South Africa|2020-08-07	0.0004705837	Africa
Africa|hCoV-19/South Africa/KRISP-K001043/2020|EPI ISL 509305|B.1.5.16|South Africa|2020-07-02	Africa|hCoV-19/South Africa/KRISP-K002486/2020|EPI ISL 535393|H.1|South Africa|2020-08-07	0.0007060536	Africa
Africa|hCoV-19/South Africa/KRISP-K001044/2020|EPI ISL 509306|B.1.1|South Africa|2020-07-18	Africa|hCoV-19/South Africa/KRISP-K002486/2020|EPI ISL 535393|H.1|South Africa|2020-08-07	0.0003024733	Africa
Africa|hCoV-19/South Africa/KRISP-K001045/2020|EPI ISL 509307|C.2|South Africa|2020-07-18	Africa|hCoV-19/South Africa/KRISP-K002486/2020|EPI ISL 535393|H.1|South Africa|2020-08-07	0.0005378425	Africa
Africa|hCoV-19/South Africa/KRISP-K001049/2020|EPI ISL 509308|B.1.1.34|South Africa|2020-07-16	Africa|hCoV-19/South Africa/KRISP-K002486/2020|EPI ISL 535393|H.1|South Africa|2020-08-07	0.0005378444	Africa
Africa|hCoV-19/South Africa/KRISP-K001051/2020|EPI ISL 509309|B.1.1.206|South Africa|2020-07-14	Africa|hCoV-19/South Africa/KRISP-K002486/2020|EPI ISL 535393|H.1|South Africa|2020-08-07	0.0005378766	Africa
Africa|hCoV-19/South Africa/KRISP-K001052/2020|EPI ISL 509310|B.1.1.206|South Africa|2020-07-14	Africa|hCoV-19/South Africa/KRISP-K002486/2020|EPI ISL 535393|H.1|South Africa|2020-08-07	0.0004705726	Africa
Africa|hCoV-19/South Africa/KRISP-K001053/2020|EPI ISL 509311|B.1.1.206|South Africa|2020-07-03	Africa|hCoV-19/South Africa/KRISP-K002486/2020|EPI ISL 535393|H.1|South Africa|2020-08-07	0.0004043997	Africa
Africa|hCoV-19/South Africa/KRISP-K001055/2020|EPI ISL 509313|B.1.1.62|South Africa|2020-07-13	Africa|hCoV-19/South Africa/KRISP-K002486/2020|EPI ISL 535393|H.1|South Africa|2020-08-07	0.0004369895	Africa
Africa|hCoV-19/South Africa/KRISP-K001057/2020|EPI ISL 509314|B.1.1.254|South Africa|2020-07-03	Africa|hCoV-19/South Africa/KRISP-K002486/2020|EPI ISL 535393|H.1|South Africa|2020-08-07	0.0003696884	Africa
Africa|hCoV-19/South Africa/KRISP-K001059/2020|EPI ISL 509316|B.1.1|South Africa|2020-07-01	Africa|hCoV-19/South Africa/KRISP-K002486/2020|EPI ISL 535393|H.1|South Africa|2020-08-07	0.0005042070	Africa
Africa|hCoV-19/South Africa/KRISP-K001061/2020|EPI ISL 509317|B.1.1.206|South Africa|2020-07-04	Africa|hCoV-19/South Africa/KRISP-K002486/2020|EPI ISL 535393|H.1|South Africa|2020-08-07	0.0003696971	Africa
Africa|hCoV-19/South Africa/KRISP-K001062/2020|EPI ISL 509318|B.1.1.206|South Africa|2020-07-03	Africa|hCoV-19/South Africa/KRISP-K002486/2020|EPI ISL 535393|H.1|South Africa|2020-08-07	0.0004033221	Africa
Africa|hCoV-19/South Africa/KRISP-K001063/2020|EPI ISL 509319|B.1.5|South Africa|2020-07-03	Africa|hCoV-19/South Africa/KRISP-K002486/2020|EPI ISL 535393|H.1|South Africa|2020-08-07	0.0005715230	Africa
Africa|hCoV-19/South Africa/KRISP-K001064/2020|EPI ISL 509320|B.1.1.273|South Africa|2020-07-03	Africa|hCoV-19/South Africa/KRISP-K002486/2020|EPI ISL 535393|H.1|South Africa|2020-08-07	0.0003024865	Africa
Africa|hCoV-19/South Africa/KRISP-K001065/2020|EPI ISL 509321|B.1.1|South Africa|2020-07-03	Africa|hCoV-19/South Africa/KRISP-K002486/2020|EPI ISL 535393|H.1|South Africa|2020-08-07	0.0003360961	Africa
Africa|hCoV-19/South Africa/KRISP-K001067/2020|EPI ISL 509323|B.1.1.206|South Africa|2020-07-02	Africa|hCoV-19/South Africa/KRISP-K002486/2020|EPI ISL 535393|H.1|South Africa|2020-08-07	0.0004706025	Africa
Africa|hCoV-19/South Africa/KRISP-K001068/2020|EPI ISL 509324|C.1|South Africa|2020-07-14	Africa|hCoV-19/South Africa/KRISP-K002486/2020|EPI ISL 535393|H.1|South Africa|2020-08-07	0.0004705726	Africa
Africa|hCoV-19/South Africa/KRISP-K001071/2020|EPI ISL 509325|B.1.1.273|South Africa|2020-07-18	Africa|hCoV-19/South Africa/KRISP-K002486/2020|EPI ISL 535393|H.1|South Africa|2020-08-07	0.0003697132	Africa
Africa|hCoV-19/South Africa/KRISP-K001072/2020|EPI ISL 509326|B.1.1.206|South Africa|2020-07-14	Africa|hCoV-19/South Africa/KRISP-K002486/2020|EPI ISL 535393|H.1|South Africa|2020-08-07	0.0003696884	Africa
Africa|hCoV-19/South Africa/KRISP-K001073/2020|EPI ISL 509327|B.1.1|South Africa|2020-07-14	Africa|hCoV-19/South Africa/KRISP-K002486/2020|EPI ISL 535393|H.1|South Africa|2020-08-07	0.0004705726	Africa
Africa|hCoV-19/South Africa/KRISP-K001074/2020|EPI ISL 509328|C.1|South Africa|2020-07-14	Africa|hCoV-19/South Africa/KRISP-K002486/2020|EPI ISL 535393|H.1|South Africa|2020-08-07	0.0004369705	Africa
Africa|hCoV-19/South Africa/KRISP-K001075/2020|EPI ISL 509329|C.1|South Africa|2020-07-02	Africa|hCoV-19/South Africa/KRISP-K002486/2020|EPI ISL 535393|H.1|South Africa|2020-08-07	0.0004705726	Africa
Africa|hCoV-19/South Africa/KRISP-K001076/2020|EPI ISL 509330|B.1.1|South Africa|2020-07-04	Africa|hCoV-19/South Africa/KRISP-K002486/2020|EPI ISL 535393|H.1|South Africa|2020-08-07	0.0003360736	Africa
Africa|hCoV-19/South Africa/KRISP-K001077/2020|EPI ISL 509331|B.1.1|South Africa|2020-07-03	Africa|hCoV-19/South Africa/KRISP-K002486/2020|EPI ISL 535393|H.1|South Africa|2020-08-07	0.0004033316	Africa
Africa|hCoV-19/South Africa/KRISP-K001078/2020|EPI ISL 509332|H.1|South Africa|2020-07-03	Africa|hCoV-19/South Africa/KRISP-K002486/2020|EPI ISL 535393|H.1|South Africa|2020-08-07	0.0002352419	Africa
Africa|hCoV-19/South Africa/KRISP-K001079/2020|EPI ISL 509333|B.1.1.273|South Africa|2020-07-03	Africa|hCoV-19/South Africa/KRISP-K002486/2020|EPI ISL 535393|H.1|South Africa|2020-08-07	0.0004369324	Africa
Africa|hCoV-19/South Africa/KRISP-K001080/2020|EPI ISL 509334|B.1.1|South Africa|2020-07-01	Africa|hCoV-19/South Africa/KRISP-K002486/2020|EPI ISL 535393|H.1|South Africa|2020-08-07	0.0003696971	Africa
Africa|hCoV-19/South Africa/KRISP-K001082/2020|EPI ISL 509335|B.1.1.40|South Africa|2020-07-18	Africa|hCoV-19/South Africa/KRISP-K002486/2020|EPI ISL 535393|H.1|South Africa|2020-08-07	0.0005041951	Africa
Africa|hCoV-19/South Africa/KRISP-K001084/2020|EPI ISL 509337|C.1|South Africa|2020-07-03	Africa|hCoV-19/South Africa/KRISP-K002486/2020|EPI ISL 535393|H.1|South Africa|2020-08-07	0.0004705726	Africa
Africa|hCoV-19/South Africa/KRISP-K001085/2020|EPI ISL 509338|C.1|South Africa|2020-07-13	Africa|hCoV-19/South Africa/KRISP-K002486/2020|EPI ISL 535393|H.1|South Africa|2020-08-07	0.0004369515	Africa
Africa|hCoV-19/South Africa/KRISP-K001087/2020|EPI ISL 509339|B.1.1.56|South Africa|2020-07-13	Africa|hCoV-19/South Africa/KRISP-K002486/2020|EPI ISL 535393|H.1|South Africa|2020-08-07	0.0004369895	Africa
Africa|hCoV-19/South Africa/KRISP-K001088/2020|EPI ISL 509340|B.1.1.99|South Africa|2020-07-13	Africa|hCoV-19/South Africa/KRISP-K002486/2020|EPI ISL 535393|H.1|South Africa|2020-08-07	0.0003024601	Africa
Africa|hCoV-19/South Africa/KRISP-K001091/2020|EPI ISL 509342|B.1.1.206|South Africa|2020-07-10	Africa|hCoV-19/South Africa/KRISP-K002486/2020|EPI ISL 535393|H.1|South Africa|2020-08-07	0.0004705726	Africa
Africa|hCoV-19/South Africa/KRISP-K001096/2020|EPI ISL 509345|B.1.1.206|South Africa|2020-07-13	Africa|hCoV-19/South Africa/KRISP-K002486/2020|EPI ISL 535393|H.1|South Africa|2020-08-07	0.0005042052	Africa
Africa|hCoV-19/South Africa/KRISP-K001097/2020|EPI ISL 509346|B.1.1|South Africa|2020-07-13	Africa|hCoV-19/South Africa/KRISP-K002486/2020|EPI ISL 535393|H.1|South Africa|2020-08-07	0.0005378444	Africa
Africa|hCoV-19/South Africa/KRISP-K001098/2020|EPI ISL 509347|B.1.1|South Africa|2020-07-10	Africa|hCoV-19/South Africa/KRISP-K002486/2020|EPI ISL 535393|H.1|South Africa|2020-08-07	0.0003360815	Africa
Africa|hCoV-19/South Africa/KRISP-K001099/2020|EPI ISL 509348|B.1.1.62|South Africa|2020-07-13	Africa|hCoV-19/South Africa/KRISP-K002486/2020|EPI ISL 535393|H.1|South Africa|2020-08-07	0.0004033397	Africa
Africa|hCoV-19/South Africa/KRISP-K001101/2020|EPI ISL 509350|C.1|South Africa|2020-07-10	Africa|hCoV-19/South Africa/KRISP-K002486/2020|EPI ISL 535393|H.1|South Africa|2020-08-07	0.0004369705	Africa
Africa|hCoV-19/South Africa/KRISP-K001103/2020|EPI ISL 509352|B.1.1.206|South Africa|2020-07-13	Africa|hCoV-19/South Africa/KRISP-K002486/2020|EPI ISL 535393|H.1|South Africa|2020-08-07	0.0004369412	Africa
Africa|hCoV-19/South Africa/KRISP-K001104/2020|EPI ISL 509353|C.1|South Africa|2020-07-13	Africa|hCoV-19/South Africa/KRISP-K002486/2020|EPI ISL 535393|H.1|South Africa|2020-08-07	0.0004369411	Africa
Africa|hCoV-19/South Africa/KRISP-K001105/2020|EPI ISL 509354|B.1.1.206|South Africa|2020-07-10	Africa|hCoV-19/South Africa/KRISP-K002486/2020|EPI ISL 535393|H.1|South Africa|2020-08-07	0.0004369515	Africa
Africa|hCoV-19/South Africa/KRISP-K001109/2020|EPI ISL 509356|B.1.1.34|South Africa|2020-07-16	Africa|hCoV-19/South Africa/KRISP-K002486/2020|EPI ISL 535393|H.1|South Africa|2020-08-07	0.0004033221	Africa
Africa|hCoV-19/South Africa/KRISP-K001110/2020|EPI ISL 509357|C.1|South Africa|2020-07-17	Africa|hCoV-19/South Africa/KRISP-K002486/2020|EPI ISL 535393|H.1|South Africa|2020-08-07	0.0004705931	Africa
Africa|hCoV-19/South Africa/KRISP-K001112/2020|EPI ISL 509358|B.1.5|South Africa|2020-07-17	Africa|hCoV-19/South Africa/KRISP-K002486/2020|EPI ISL 535393|H.1|South Africa|2020-08-07	0.0005042628	Africa
Africa|hCoV-19/South Africa/KRISP-K001113/2020|EPI ISL 509359|B.1|South Africa|2020-07-14	Africa|hCoV-19/South Africa/KRISP-K002486/2020|EPI ISL 535393|H.1|South Africa|2020-08-07	0.0005785490	Africa
Africa|hCoV-19/South Africa/KRISP-K001114/2020|EPI ISL 509360|B.1.1|South Africa|2020-07-17	Africa|hCoV-19/South Africa/KRISP-K002486/2020|EPI ISL 535393|H.1|South Africa|2020-08-07	0.0003024600	Africa
Africa|hCoV-19/South Africa/KRISP-K001115/2020|EPI ISL 509361|B.1|South Africa|2020-07-14	Africa|hCoV-19/South Africa/KRISP-K002486/2020|EPI ISL 535393|H.1|South Africa|2020-08-07	0.0006051785	Africa
Africa|hCoV-19/South Africa/KRISP-K001116/2020|EPI ISL 509362|C.1|South Africa|2020-07-16	Africa|hCoV-19/South Africa/KRISP-K002486/2020|EPI ISL 535393|H.1|South Africa|2020-08-07	0.0005042391	Africa
Africa|hCoV-19/South Africa/KRISP-K001117/2020|EPI ISL 509363|H.1|South Africa|2020-07-17	Africa|hCoV-19/South Africa/KRISP-K002486/2020|EPI ISL 535393|H.1|South Africa|2020-08-07	0.0003024793	Africa
Africa|hCoV-19/South Africa/KRISP-K001118/2020|EPI ISL 509364|B.1.1.206|South Africa|2020-07-16	Africa|hCoV-19/South Africa/KRISP-K002486/2020|EPI ISL 535393|H.1|South Africa|2020-08-07	0.0004033221	Africa
Africa|hCoV-19/South Africa/KRISP-K001121/2020|EPI ISL 509365|B.1.1.273|South Africa|2020-07-16	Africa|hCoV-19/South Africa/KRISP-K002486/2020|EPI ISL 535393|H.1|South Africa|2020-08-07	0.0003697058	Africa
Africa|hCoV-19/South Africa/KRISP-K001122/2020|EPI ISL 515801|B.1.106|South Africa|2020-07-16	Africa|hCoV-19/South Africa/KRISP-K002486/2020|EPI ISL 535393|H.1|South Africa|2020-08-07	0.0005042070	Africa
Africa|hCoV-19/South Africa/KRISP-K001123/2020|EPI ISL 509366|B.1.1.34|South Africa|2020-07-15	Africa|hCoV-19/South Africa/KRISP-K002486/2020|EPI ISL 535393|H.1|South Africa|2020-08-07	0.0004033221	Africa
Africa|hCoV-19/South Africa/KRISP-K001124/2020|EPI ISL 509367|B.1.1.40|South Africa|2020-07-16	Africa|hCoV-19/South Africa/KRISP-K002486/2020|EPI ISL 535393|H.1|South Africa|2020-08-07	0.0005378190	Africa
Africa|hCoV-19/South Africa/KRISP-K001125/2020|EPI ISL 509368|B.1.1.117|South Africa|2020-07-16	Africa|hCoV-19/South Africa/KRISP-K002486/2020|EPI ISL 535393|H.1|South Africa|2020-08-07	0.0004033141	Africa
Africa|hCoV-19/South Africa/KRISP-K001126/2020|EPI ISL 509369|B.1.5|South Africa|2020-07-16	Africa|hCoV-19/South Africa/KRISP-K002486/2020|EPI ISL 535393|H.1|South Africa|2020-08-07	0.0005714826	Africa
Africa|hCoV-19/South Africa/KRISP-K001128/2020|EPI ISL 509371|B.1.1.273|South Africa|2020-07-16	Africa|hCoV-19/South Africa/KRISP-K002486/2020|EPI ISL 535393|H.1|South Africa|2020-08-07	0.0003066819	Africa
Africa|hCoV-19/South Africa/KRISP-K001317/2020|EPI ISL 515802|B.1.1.62|South Africa|2020-07-17	Africa|hCoV-19/South Africa/KRISP-K002486/2020|EPI ISL 535393|H.1|South Africa|2020-08-07	0.0004369601	Africa
Africa|hCoV-19/South Africa/KRISP-K001318/2020|EPI ISL 515803|B.1.1|South Africa|2020-07-18	Africa|hCoV-19/South Africa/KRISP-K002486/2020|EPI ISL 535393|H.1|South Africa|2020-08-07	0.0004369602	Africa
Africa|hCoV-19/South Africa/KRISP-K001319/2020|EPI ISL 515804|B.1.1.40|South Africa|2020-07-18	Africa|hCoV-19/South Africa/KRISP-K002486/2020|EPI ISL 535393|H.1|South Africa|2020-08-07	0.0004033222	Africa
Africa|hCoV-19/South Africa/KRISP-K001320/2020|EPI ISL 515805|C.6|South Africa|2020-07-18	Africa|hCoV-19/South Africa/KRISP-K002486/2020|EPI ISL 535393|H.1|South Africa|2020-08-07	0.0007062531	Africa
Africa|hCoV-19/South Africa/KRISP-K001321/2020|EPI ISL 515806|B.1.5.31|South Africa|2020-07-18	Africa|hCoV-19/South Africa/KRISP-K002486/2020|EPI ISL 535393|H.1|South Africa|2020-08-07	0.0005714961	Africa
Africa|hCoV-19/South Africa/KRISP-K001322/2020|EPI ISL 515807|B.1.1.57|South Africa|2020-07-18	Africa|hCoV-19/South Africa/KRISP-K002486/2020|EPI ISL 535393|H.1|South Africa|2020-08-07	0.0004369515	Africa
Africa|hCoV-19/South Africa/KRISP-K001323/2020|EPI ISL 515808|B.1|South Africa|2020-07-18	Africa|hCoV-19/South Africa/KRISP-K002486/2020|EPI ISL 535393|H.1|South Africa|2020-08-07	0.0005379039	Africa
Africa|hCoV-19/South Africa/KRISP-K001324/2020|EPI ISL 515809|B.1.5.16|South Africa|2020-07-18	Africa|hCoV-19/South Africa/KRISP-K002486/2020|EPI ISL 535393|H.1|South Africa|2020-08-07	0.0006724184	Africa
Africa|hCoV-19/South Africa/KRISP-K001325/2020|EPI ISL 515810|H.1|South Africa|2020-07-18	Africa|hCoV-19/South Africa/KRISP-K002486/2020|EPI ISL 535393|H.1|South Africa|2020-08-07	0.0003024661	Africa
Africa|hCoV-19/South Africa/KRISP-K001326/2020|EPI ISL 515811|B.1.1.34|South Africa|2020-07-18	Africa|hCoV-19/South Africa/KRISP-K002486/2020|EPI ISL 535393|H.1|South Africa|2020-08-07	0.0004369412	Africa
Africa|hCoV-19/South Africa/KRISP-K001327/2020|EPI ISL 515812|B.1.5.16|South Africa|2020-07-18	Africa|hCoV-19/South Africa/KRISP-K002486/2020|EPI ISL 535393|H.1|South Africa|2020-08-07	0.0005378912	Africa
Africa|hCoV-19/South Africa/KRISP-K001328/2020|EPI ISL 515813|B.1.1.34|South Africa|2020-07-18	Africa|hCoV-19/South Africa/KRISP-K002486/2020|EPI ISL 535393|H.1|South Africa|2020-08-07	0.0005378659	Africa
Africa|hCoV-19/South Africa/KRISP-K001329/2020|EPI ISL 515814|B.1.1.206|South Africa|2020-07-18	Africa|hCoV-19/South Africa/KRISP-K002486/2020|EPI ISL 535393|H.1|South Africa|2020-08-07	0.0005041833	Africa
Africa|hCoV-19/South Africa/KRISP-K001330/2020|EPI ISL 515815|B.1.1.206|South Africa|2020-07-18	Africa|hCoV-19/South Africa/KRISP-K002486/2020|EPI ISL 535393|H.1|South Africa|2020-08-07	0.0004369412	Africa
Africa|hCoV-19/South Africa/KRISP-K001331/2020|EPI ISL 515816|B.1.1.206|South Africa|2020-07-19	Africa|hCoV-19/South Africa/KRISP-K002486/2020|EPI ISL 535393|H.1|South Africa|2020-08-07	0.0004369515	Africa
Africa|hCoV-19/South Africa/KRISP-K001332/2020|EPI ISL 515817|B.1.1.62|South Africa|2020-07-19	Africa|hCoV-19/South Africa/KRISP-K002486/2020|EPI ISL 535393|H.1|South Africa|2020-08-07	0.0004705820	Africa
Africa|hCoV-19/South Africa/KRISP-K001333/2020|EPI ISL 515818|B.1.1.206|South Africa|2020-07-19	Africa|hCoV-19/South Africa/KRISP-K002486/2020|EPI ISL 535393|H.1|South Africa|2020-08-07	0.0004369427	Africa
Africa|hCoV-19/South Africa/KRISP-K001334/2020|EPI ISL 515819|B.1.1.206|South Africa|2020-07-19	Africa|hCoV-19/South Africa/KRISP-K002486/2020|EPI ISL 535393|H.1|South Africa|2020-08-07	0.0004705931	Africa
Africa|hCoV-19/South Africa/KRISP-K001335/2020|EPI ISL 515820|B.1.1.206|South Africa|2020-07-19	Africa|hCoV-19/South Africa/KRISP-K002486/2020|EPI ISL 535393|H.1|South Africa|2020-08-07	0.0005714941	Africa
Africa|hCoV-19/South Africa/KRISP-K001336/2020|EPI ISL 515821|B.1.1.62|South Africa|2020-07-19	Africa|hCoV-19/South Africa/KRISP-K002486/2020|EPI ISL 535393|H.1|South Africa|2020-08-07	0.0003697206	Africa
Africa|hCoV-19/South Africa/KRISP-K001337/2020|EPI ISL 515822|B.1.1.206|South Africa|2020-07-19	Africa|hCoV-19/South Africa/KRISP-K002486/2020|EPI ISL 535393|H.1|South Africa|2020-08-07	0.0004706025	Africa
Africa|hCoV-19/South Africa/KRISP-K001338/2020|EPI ISL 515823|B.1.5.16|South Africa|2020-07-18	Africa|hCoV-19/South Africa/KRISP-K002486/2020|EPI ISL 535393|H.1|South Africa|2020-08-07	0.0005378912	Africa
Africa|hCoV-19/South Africa/KRISP-K001339/2020|EPI ISL 515824|B.1.1.57|South Africa|2020-07-10	Africa|hCoV-19/South Africa/KRISP-K002486/2020|EPI ISL 535393|H.1|South Africa|2020-08-07	0.0004716440	Africa
Africa|hCoV-19/South Africa/KRISP-K001340/2020|EPI ISL 515825|B.1.1.206|South Africa|2020-07-10	Africa|hCoV-19/South Africa/KRISP-K002486/2020|EPI ISL 535393|H.1|South Africa|2020-08-07	0.0005042172	Africa
Africa|hCoV-19/South Africa/KRISP-K001341/2020|EPI ISL 515826|B.1.1.56|South Africa|2020-07-10	Africa|hCoV-19/South Africa/KRISP-K002486/2020|EPI ISL 535393|H.1|South Africa|2020-08-07	0.0004033397	Africa
Africa|hCoV-19/South Africa/KRISP-K001344/2020|EPI ISL 515829|B.1.1.254|South Africa|2020-07-13	Africa|hCoV-19/South Africa/KRISP-K002486/2020|EPI ISL 535393|H.1|South Africa|2020-08-07	0.0004033141	Africa
Africa|hCoV-19/South Africa/KRISP-K001345/2020|EPI ISL 515830|B.1.106|South Africa|2020-07-13	Africa|hCoV-19/South Africa/KRISP-K002486/2020|EPI ISL 535393|H.1|South Africa|2020-08-07	0.0006051378	Africa
Africa|hCoV-19/South Africa/KRISP-K001346/2020|EPI ISL 515831|H.1|South Africa|2020-07-13	Africa|hCoV-19/South Africa/KRISP-K002486/2020|EPI ISL 535393|H.1|South Africa|2020-08-07	0.0002688534	Africa
Africa|hCoV-19/South Africa/KRISP-K001347/2020|EPI ISL 515832|H.1|South Africa|2020-07-01	Africa|hCoV-19/South Africa/KRISP-K002486/2020|EPI ISL 535393|H.1|South Africa|2020-08-07	0.0002016231	Africa
Africa|hCoV-19/South Africa/KRISP-K001348/2020|EPI ISL 515833|B.1.5|South Africa|2020-07-01	Africa|hCoV-19/South Africa/KRISP-K002486/2020|EPI ISL 535393|H.1|South Africa|2020-08-07	0.0005379039	Africa
Africa|hCoV-19/South Africa/KRISP-K001349/2020|EPI ISL 515834|B.1.5|South Africa|2020-07-01	Africa|hCoV-19/South Africa/KRISP-K002486/2020|EPI ISL 535393|H.1|South Africa|2020-08-07	0.0006101358	Africa
Africa|hCoV-19/South Africa/KRISP-K001350/2020|EPI ISL 515835|B.1.1.273|South Africa|2020-06-30	Africa|hCoV-19/South Africa/KRISP-K002486/2020|EPI ISL 535393|H.1|South Africa|2020-08-07	0.0003697059	Africa
Africa|hCoV-19/South Africa/KRISP-K001351/2020|EPI ISL 515836|B.1.1.206|South Africa|2020-07-01	Africa|hCoV-19/South Africa/KRISP-K002486/2020|EPI ISL 535393|H.1|South Africa|2020-08-07	0.0005714941	Africa
Africa|hCoV-19/South Africa/KRISP-K001352/2020|EPI ISL 515837|B.1.1|South Africa|2020-06-24	Africa|hCoV-19/South Africa/KRISP-K002486/2020|EPI ISL 535393|H.1|South Africa|2020-08-07	0.0003696884	Africa
Africa|hCoV-19/South Africa/KRISP-K001353/2020|EPI ISL 515838|B.1.1.1|South Africa|2020-07-01	Africa|hCoV-19/South Africa/KRISP-K002486/2020|EPI ISL 535393|H.1|South Africa|2020-08-07	0.0006050972	Africa
Africa|hCoV-19/South Africa/KRISP-K001354/2020|EPI ISL 515839|B.1.1.273|South Africa|2020-07-01	Africa|hCoV-19/South Africa/KRISP-K002486/2020|EPI ISL 535393|H.1|South Africa|2020-08-07	0.0004369618	Africa
Africa|hCoV-19/South Africa/KRISP-K001355/2020|EPI ISL 515840|B.1.1.273|South Africa|2020-07-17	Africa|hCoV-19/South Africa/KRISP-K002486/2020|EPI ISL 535393|H.1|South Africa|2020-08-07	0.0003360894	Africa
Africa|hCoV-19/South Africa/KRISP-K001356/2020|EPI ISL 515841|B.1.1.34|South Africa|2020-07-16	Africa|hCoV-19/South Africa/KRISP-K002486/2020|EPI ISL 535393|H.1|South Africa|2020-08-07	0.0003697045	Africa
Africa|hCoV-19/South Africa/KRISP-K001357/2020|EPI ISL 515842|C.1|South Africa|2020-07-16	Africa|hCoV-19/South Africa/KRISP-K002486/2020|EPI ISL 535393|H.1|South Africa|2020-08-07	0.0005715189	Africa
Africa|hCoV-19/South Africa/KRISP-K001358/2020|EPI ISL 515843|H.1|South Africa|2020-07-15	Africa|hCoV-19/South Africa/KRISP-K002486/2020|EPI ISL 535393|H.1|South Africa|2020-08-07	0.0002688651	Africa
Africa|hCoV-19/South Africa/KRISP-K001359/2020|EPI ISL 515844|B.1.1.273|South Africa|2020-07-16	Africa|hCoV-19/South Africa/KRISP-K002486/2020|EPI ISL 535393|H.1|South Africa|2020-08-07	0.0004705521	Africa
Africa|hCoV-19/South Africa/KRISP-K001360/2020|EPI ISL 515845|B.1.1.206|South Africa|2020-07-16	Africa|hCoV-19/South Africa/KRISP-K002486/2020|EPI ISL 535393|H.1|South Africa|2020-08-07	0.0005378659	Africa
Africa|hCoV-19/South Africa/KRISP-K001361/2020|EPI ISL 515846|C.1|South Africa|2020-07-16	Africa|hCoV-19/South Africa/KRISP-K002486/2020|EPI ISL 535393|H.1|South Africa|2020-08-07	0.0005715573	Africa
Africa|hCoV-19/South Africa/KRISP-K001362/2020|EPI ISL 515847|B.1.1|South Africa|2020-07-15	Africa|hCoV-19/South Africa/KRISP-K002486/2020|EPI ISL 535393|H.1|South Africa|2020-08-07	0.0003697132	Africa
Africa|hCoV-19/South Africa/KRISP-K001363/2020|EPI ISL 515848|H.1|South Africa|2020-07-17	Africa|hCoV-19/South Africa/KRISP-K002486/2020|EPI ISL 535393|H.1|South Africa|2020-08-07	0.0002688534	Africa
Africa|hCoV-19/South Africa/KRISP-K001364/2020|EPI ISL 515849|B.1.1.273|South Africa|2020-07-16	Africa|hCoV-19/South Africa/KRISP-K002486/2020|EPI ISL 535393|H.1|South Africa|2020-08-07	0.0003024601	Africa
Africa|hCoV-19/South Africa/KRISP-K001365/2020|EPI ISL 515850|B.1.1.273|South Africa|2020-07-16	Africa|hCoV-19/South Africa/KRISP-K002486/2020|EPI ISL 535393|H.1|South Africa|2020-08-07	0.0004033492	Africa
Africa|hCoV-19/South Africa/KRISP-K001366/2020|EPI ISL 515851|B.1.140|South Africa|2020-07-16	Africa|hCoV-19/South Africa/KRISP-K002486/2020|EPI ISL 535393|H.1|South Africa|2020-08-07	0.0006724501	Africa
Africa|hCoV-19/South Africa/KRISP-K001367/2020|EPI ISL 515852|B.1.1.273|South Africa|2020-07-16	Africa|hCoV-19/South Africa/KRISP-K002486/2020|EPI ISL 535393|H.1|South Africa|2020-08-07	0.0003024601	Africa
Africa|hCoV-19/South Africa/KRISP-K001368/2020|EPI ISL 515853|B.1.1.273|South Africa|2020-07-15	Africa|hCoV-19/South Africa/KRISP-K002486/2020|EPI ISL 535393|H.1|South Africa|2020-08-07	0.0004033141	Africa
Africa|hCoV-19/South Africa/KRISP-K001370/2020|EPI ISL 515855|H.1|South Africa|2020-07-15	Africa|hCoV-19/South Africa/KRISP-K002486/2020|EPI ISL 535393|H.1|South Africa|2020-08-07	0.0002361361	Africa
Africa|hCoV-19/South Africa/KRISP-K001372/2020|EPI ISL 515857|B.1.1.52|South Africa|2020-07-15	Africa|hCoV-19/South Africa/KRISP-K002486/2020|EPI ISL 535393|H.1|South Africa|2020-08-07	0.0004041371	Africa
Africa|hCoV-19/South Africa/KRISP-K001373/2020|EPI ISL 515858|B.1.1.273|South Africa|2020-07-17	Africa|hCoV-19/South Africa/KRISP-K002486/2020|EPI ISL 535393|H.1|South Africa|2020-08-07	0.0004033317	Africa
Africa|hCoV-19/South Africa/KRISP-K001374/2020|EPI ISL 515859|B.1.1.273|South Africa|2020-07-16	Africa|hCoV-19/South Africa/KRISP-K002486/2020|EPI ISL 535393|H.1|South Africa|2020-08-07	0.0004033507	Africa
Africa|hCoV-19/South Africa/KRISP-K001375/2020|EPI ISL 515860|B.1.1.273|South Africa|2020-07-16	Africa|hCoV-19/South Africa/KRISP-K002486/2020|EPI ISL 535393|H.1|South Africa|2020-08-07	0.0004369324	Africa
Africa|hCoV-19/South Africa/KRISP-K001377/2020|EPI ISL 515862|B.1.1.206|South Africa|2020-07-16	Africa|hCoV-19/South Africa/KRISP-K002486/2020|EPI ISL 535393|H.1|South Africa|2020-08-07	0.0004033221	Africa
Africa|hCoV-19/South Africa/KRISP-K001378/2020|EPI ISL 515863|B.1.1.117|South Africa|2020-07-17	Africa|hCoV-19/South Africa/KRISP-K002486/2020|EPI ISL 535393|H.1|South Africa|2020-08-07	0.0003360736	Africa
Africa|hCoV-19/South Africa/KRISP-K001379/2020|EPI ISL 515864|B.1.1.206|South Africa|2020-07-09	Africa|hCoV-19/South Africa/KRISP-K002486/2020|EPI ISL 535393|H.1|South Africa|2020-08-07	0.0004369412	Africa
Africa|hCoV-19/South Africa/KRISP-K001380/2020|EPI ISL 515865|B.1.1.206|South Africa|2020-07-19	Africa|hCoV-19/South Africa/KRISP-K002486/2020|EPI ISL 535393|H.1|South Africa|2020-08-07	0.0004705726	Africa
Africa|hCoV-19/South Africa/KRISP-K001381/2020|EPI ISL 515866|C.1|South Africa|2020-07-19	Africa|hCoV-19/South Africa/KRISP-K002486/2020|EPI ISL 535393|H.1|South Africa|2020-08-07	0.0006724318	Africa
Africa|hCoV-19/South Africa/KRISP-K001383/2020|EPI ISL 515867|B.1.1.206|South Africa|2020-07-17	Africa|hCoV-19/South Africa/KRISP-K002486/2020|EPI ISL 535393|H.1|South Africa|2020-08-07	0.0006051621	Africa
Africa|hCoV-19/South Africa/KRISP-K001384/2020|EPI ISL 515868|B.1.1.206|South Africa|2020-07-17	Africa|hCoV-19/South Africa/KRISP-K002486/2020|EPI ISL 535393|H.1|South Africa|2020-08-07	0.0005378425	Africa
Africa|hCoV-19/South Africa/KRISP-K001385/2020|EPI ISL 515869|B.1.1.206|South Africa|2020-07-09	Africa|hCoV-19/South Africa/KRISP-K002486/2020|EPI ISL 535393|H.1|South Africa|2020-08-07	0.0004033221	Africa
Africa|hCoV-19/South Africa/KRISP-K001386/2020|EPI ISL 515870|C.1|South Africa|2020-07-17	Africa|hCoV-19/South Africa/KRISP-K002486/2020|EPI ISL 535393|H.1|South Africa|2020-08-07	0.0005715189	Africa
Africa|hCoV-19/South Africa/KRISP-K001388/2020|EPI ISL 515872|B.1.1.62|South Africa|2020-07-18	Africa|hCoV-19/South Africa/KRISP-K002486/2020|EPI ISL 535393|H.1|South Africa|2020-08-07	0.0004369705	Africa
Africa|hCoV-19/South Africa/KRISP-K001390/2020|EPI ISL 515874|B.1.140|South Africa|2020-07-20	Africa|hCoV-19/South Africa/KRISP-K002486/2020|EPI ISL 535393|H.1|South Africa|2020-08-07	0.0006388403	Africa
Africa|hCoV-19/South Africa/KRISP-K001391/2020|EPI ISL 515875|C.9|South Africa|2020-07-18	Africa|hCoV-19/South Africa/KRISP-K002486/2020|EPI ISL 535393|H.1|South Africa|2020-08-07	0.0006050708	Africa
Africa|hCoV-19/South Africa/KRISP-K001393/2020|EPI ISL 515877|B.1.1.206|South Africa|2020-07-16	Africa|hCoV-19/South Africa/KRISP-K002486/2020|EPI ISL 535393|H.1|South Africa|2020-08-07	0.0004033046	Africa
Africa|hCoV-19/South Africa/KRISP-K001394/2020|EPI ISL 515878|B.1.1.273|South Africa|2020-07-18	Africa|hCoV-19/South Africa/KRISP-K002486/2020|EPI ISL 535393|H.1|South Africa|2020-08-07	0.0004033141	Africa
Africa|hCoV-19/South Africa/KRISP-K001395/2020|EPI ISL 515879|B.1.1.273|South Africa|2020-07-19	Africa|hCoV-19/South Africa/KRISP-K002486/2020|EPI ISL 535393|H.1|South Africa|2020-08-07	0.0004503355	Africa
Africa|hCoV-19/South Africa/KRISP-K001397/2020|EPI ISL 515880|C.9|South Africa|2020-07-18	Africa|hCoV-19/South Africa/KRISP-K002486/2020|EPI ISL 535393|H.1|South Africa|2020-08-07	0.0006092271	Africa
Africa|hCoV-19/South Africa/KRISP-K001398/2020|EPI ISL 515881|B.1.1.206|South Africa|2020-07-18	Africa|hCoV-19/South Africa/KRISP-K002486/2020|EPI ISL 535393|H.1|South Africa|2020-08-07	0.0005378659	Africa
Africa|hCoV-19/South Africa/KRISP-K001399/2020|EPI ISL 515882|B.1.1.206|South Africa|2020-07-18	Africa|hCoV-19/South Africa/KRISP-K002486/2020|EPI ISL 535393|H.1|South Africa|2020-08-07	0.0003696971	Africa
Africa|hCoV-19/South Africa/KRISP-K001400/2020|EPI ISL 515883|B.1.106|South Africa|2020-07-17	Africa|hCoV-19/South Africa/KRISP-K002486/2020|EPI ISL 535393|H.1|South Africa|2020-08-07	0.0005042070	Africa
Africa|hCoV-19/South Africa/KRISP-K001402/2020|EPI ISL 515885|B.1.1.206|South Africa|2020-07-18	Africa|hCoV-19/South Africa/KRISP-K002486/2020|EPI ISL 535393|H.1|South Africa|2020-08-07	0.0004369618	Africa
Africa|hCoV-19/South Africa/KRISP-K001403/2020|EPI ISL 515886|B.1.1.206|South Africa|2020-07-18	Africa|hCoV-19/South Africa/KRISP-K002486/2020|EPI ISL 535393|H.1|South Africa|2020-08-07	0.0004033317	Africa
Africa|hCoV-19/South Africa/KRISP-K001405/2020|EPI ISL 515888|B.1.1.206|South Africa|2020-07-18	Africa|hCoV-19/South Africa/KRISP-K002486/2020|EPI ISL 535393|H.1|South Africa|2020-08-07	0.0004705931	Africa
Africa|hCoV-19/South Africa/KRISP-K001407/2020|EPI ISL 515890|C.9|South Africa|2020-07-18	Africa|hCoV-19/South Africa/KRISP-K002486/2020|EPI ISL 535393|H.1|South Africa|2020-08-07	0.0006407663	Africa
Africa|hCoV-19/South Africa/KRISP-K001408/2020|EPI ISL 515891|B.1.1.206|South Africa|2020-07-18	Africa|hCoV-19/South Africa/KRISP-K002486/2020|EPI ISL 535393|H.1|South Africa|2020-08-07	0.0004033317	Africa
Africa|hCoV-19/South Africa/KRISP-K001409/2020|EPI ISL 515892|B.1.1.273|South Africa|2020-07-17	Africa|hCoV-19/South Africa/KRISP-K002486/2020|EPI ISL 535393|H.1|South Africa|2020-08-07	0.0004705948	Africa
Africa|hCoV-19/South Africa/KRISP-K001410/2020|EPI ISL 515893|C.1|South Africa|2020-07-17	Africa|hCoV-19/South Africa/KRISP-K002486/2020|EPI ISL 535393|H.1|South Africa|2020-08-07	0.0005042290	Africa
Africa|hCoV-19/South Africa/KRISP-K002162/2020|EPI ISL 515568|H.1|South Africa|2020-07-08	Africa|hCoV-19/South Africa/KRISP-K002486/2020|EPI ISL 535393|H.1|South Africa|2020-08-07	0.0002688534	Africa
Africa|hCoV-19/South Africa/KRISP-K002163/2020|EPI ISL 515569|B.1.1.206|South Africa|2020-07-22	Africa|hCoV-19/South Africa/KRISP-K002486/2020|EPI ISL 535393|H.1|South Africa|2020-08-07	0.0004369602	Africa
Africa|hCoV-19/South Africa/KRISP-K002165/2020|EPI ISL 515571|B.1.1.206|South Africa|2020-07-22	Africa|hCoV-19/South Africa/KRISP-K002486/2020|EPI ISL 535393|H.1|South Africa|2020-08-07	0.0004747253	Africa
Africa|hCoV-19/South Africa/KRISP-K002168/2020|EPI ISL 515572|B.1.1|South Africa|2020-07-01	Africa|hCoV-19/South Africa/KRISP-K002486/2020|EPI ISL 535393|H.1|South Africa|2020-08-07	0.0003518940	Africa
Africa|hCoV-19/South Africa/KRISP-K002171/2020|EPI ISL 515573|H.1|South Africa|2020-07-08	Africa|hCoV-19/South Africa/KRISP-K002486/2020|EPI ISL 535393|H.1|South Africa|2020-08-07	0.0002352419	Africa
Africa|hCoV-19/South Africa/KRISP-K002172/2020|EPI ISL 515574|B.1|South Africa|2020-07-08	Africa|hCoV-19/South Africa/KRISP-K002486/2020|EPI ISL 535393|H.1|South Africa|2020-08-07	0.0006391799	Africa
Africa|hCoV-19/South Africa/KRISP-K002173/2020|EPI ISL 515575|B.1.1.206|South Africa|2020-07-08	Africa|hCoV-19/South Africa/KRISP-K002486/2020|EPI ISL 535393|H.1|South Africa|2020-08-07	0.0005378766	Africa
Africa|hCoV-19/South Africa/KRISP-K002174/2020|EPI ISL 515576|B.1.1.206|South Africa|2020-07-09	Africa|hCoV-19/South Africa/KRISP-K002486/2020|EPI ISL 535393|H.1|South Africa|2020-08-07	0.0004066427	Africa
Africa|hCoV-19/South Africa/KRISP-K002175/2020|EPI ISL 515577|B.1.1.57|South Africa|2020-07-09	Africa|hCoV-19/South Africa/KRISP-K002486/2020|EPI ISL 535393|H.1|South Africa|2020-08-07	0.0003406671	Africa
Africa|hCoV-19/South Africa/KRISP-K002176/2020|EPI ISL 515578|B.1.1.206|South Africa|2020-06-29	Africa|hCoV-19/South Africa/KRISP-K002486/2020|EPI ISL 535393|H.1|South Africa|2020-08-07	0.0003497683	Africa
Africa|hCoV-19/South Africa/KRISP-K002177/2020|EPI ISL 515579|B.1.1.57|South Africa|2020-07-09	Africa|hCoV-19/South Africa/KRISP-K002486/2020|EPI ISL 535393|H.1|South Africa|2020-08-07	0.0003385334	Africa
Africa|hCoV-19/South Africa/KRISP-K002179/2020|EPI ISL 515580|B.1.1.273|South Africa|2020-07-08	Africa|hCoV-19/South Africa/KRISP-K002486/2020|EPI ISL 535393|H.1|South Africa|2020-08-07	0.0003360962	Africa
Africa|hCoV-19/South Africa/KRISP-K002182/2020|EPI ISL 515581|B.1.1|South Africa|2020-07-08	Africa|hCoV-19/South Africa/KRISP-K002486/2020|EPI ISL 535393|H.1|South Africa|2020-08-07	0.0004454389	Africa
Africa|hCoV-19/South Africa/KRISP-K002183/2020|EPI ISL 515582|B.1.1.206|South Africa|2020-07-09	Africa|hCoV-19/South Africa/KRISP-K002486/2020|EPI ISL 535393|H.1|South Africa|2020-08-07	0.0005378766	Africa
Africa|hCoV-19/South Africa/KRISP-K002185/2020|EPI ISL 515584|B.1.1.84|South Africa|2020-06-30	Africa|hCoV-19/South Africa/KRISP-K002486/2020|EPI ISL 535393|H.1|South Africa|2020-08-07	0.0003360815	Africa
Africa|hCoV-19/South Africa/KRISP-K002186/2020|EPI ISL 515585|B.1.1.84|South Africa|2020-06-30	Africa|hCoV-19/South Africa/KRISP-K002486/2020|EPI ISL 535393|H.1|South Africa|2020-08-07	0.0004369221	Africa
Africa|hCoV-19/South Africa/KRISP-K002187/2020|EPI ISL 515586|B.1.1.273|South Africa|2020-07-08	Africa|hCoV-19/South Africa/KRISP-K002486/2020|EPI ISL 535393|H.1|South Africa|2020-08-07	0.0003696971	Africa
Africa|hCoV-19/South Africa/KRISP-K002188/2020|EPI ISL 515587|B.1.5|South Africa|2020-07-08	Africa|hCoV-19/South Africa/KRISP-K002486/2020|EPI ISL 535393|H.1|South Africa|2020-08-07	0.0003755396	Africa
Africa|hCoV-19/South Africa/KRISP-K002189/2020|EPI ISL 515588|B.1.5|South Africa|2020-07-08	Africa|hCoV-19/South Africa/KRISP-K002486/2020|EPI ISL 535393|H.1|South Africa|2020-08-07	0.0004068231	Africa
Africa|hCoV-19/South Africa/KRISP-K002190/2020|EPI ISL 515589|B.1.1.62|South Africa|2020-07-14	Africa|hCoV-19/South Africa/KRISP-K002486/2020|EPI ISL 535393|H.1|South Africa|2020-08-07	0.0004033397	Africa
Africa|hCoV-19/South Africa/KRISP-K002191/2020|EPI ISL 515590|B.1.5|South Africa|2020-07-06	Africa|hCoV-19/South Africa/KRISP-K002486/2020|EPI ISL 535393|H.1|South Africa|2020-08-07	0.0004086002	Africa
Africa|hCoV-19/South Africa/KRISP-K002194/2020|EPI ISL 515592|B.1.1.40|South Africa|2020-07-16	Africa|hCoV-19/South Africa/KRISP-K002486/2020|EPI ISL 535393|H.1|South Africa|2020-08-07	0.0005377829	Africa
Africa|hCoV-19/South Africa/KRISP-K002195/2020|EPI ISL 515593|C.1|South Africa|2020-07-10	Africa|hCoV-19/South Africa/KRISP-K002486/2020|EPI ISL 535393|H.1|South Africa|2020-08-07	0.0004709636	Africa
Africa|hCoV-19/South Africa/KRISP-K002196/2020|EPI ISL 515594|B.1.1.273|South Africa|2020-07-05	Africa|hCoV-19/South Africa/KRISP-K002486/2020|EPI ISL 535393|H.1|South Africa|2020-08-07	0.0003696971	Africa
Africa|hCoV-19/South Africa/KRISP-K002197/2020|EPI ISL 515595|B.1.1.206|South Africa|2020-07-13	Africa|hCoV-19/South Africa/KRISP-K002486/2020|EPI ISL 535393|H.1|South Africa|2020-08-07	0.0004205197	Africa
Africa|hCoV-19/South Africa/KRISP-K002198/2020|EPI ISL 515596|B.1.5|South Africa|2020-07-17	Africa|hCoV-19/South Africa/KRISP-K002486/2020|EPI ISL 535393|H.1|South Africa|2020-08-07	0.0005380684	Africa
Africa|hCoV-19/South Africa/KRISP-K002199/2020|EPI ISL 515597|B.1.140|South Africa|2020-07-14	Africa|hCoV-19/South Africa/KRISP-K002486/2020|EPI ISL 535393|H.1|South Africa|2020-08-07	0.0005379039	Africa
Africa|hCoV-19/South Africa/KRISP-K002200/2020|EPI ISL 515598|B.1.144|South Africa|2020-07-01	Africa|hCoV-19/South Africa/KRISP-K002486/2020|EPI ISL 535393|H.1|South Africa|2020-08-07	0.0003166902	Africa
Africa|hCoV-19/South Africa/KRISP-K002201/2020|EPI ISL 515599|B.1.106|South Africa|2020-07-01	Africa|hCoV-19/South Africa/KRISP-K002486/2020|EPI ISL 535393|H.1|South Africa|2020-08-07	0.0005775137	Africa
Africa|hCoV-19/South Africa/KRISP-K002202/2020|EPI ISL 515600|B.1.140|South Africa|2020-07-16	Africa|hCoV-19/South Africa/KRISP-K002486/2020|EPI ISL 535393|H.1|South Africa|2020-08-07	0.0005379038	Africa
Africa|hCoV-19/South Africa/KRISP-K002203/2020|EPI ISL 515601|B.1.140|South Africa|2020-07-09	Africa|hCoV-19/South Africa/KRISP-K002486/2020|EPI ISL 535393|H.1|South Africa|2020-08-07	0.0006051806	Africa
Africa|hCoV-19/South Africa/KRISP-K002204/2020|EPI ISL 515602|B.1.1.273|South Africa|2020-07-18	Africa|hCoV-19/South Africa/KRISP-K002486/2020|EPI ISL 535393|H.1|South Africa|2020-08-07	0.0003696971	Africa
Africa|hCoV-19/South Africa/KRISP-K002205/2020|EPI ISL 515603|B.1.106|South Africa|2020-07-16	Africa|hCoV-19/South Africa/KRISP-K002486/2020|EPI ISL 535393|H.1|South Africa|2020-08-07	0.0007108951	Africa
Africa|hCoV-19/South Africa/KRISP-K002206/2020|EPI ISL 515604|B.1.1.273|South Africa|2020-07-17	Africa|hCoV-19/South Africa/KRISP-K002486/2020|EPI ISL 535393|H.1|South Africa|2020-08-07	0.0004033236	Africa
Africa|hCoV-19/South Africa/KRISP-K002209/2020|EPI ISL 515606|B.1.140|South Africa|2020-07-24	Africa|hCoV-19/South Africa/KRISP-K002486/2020|EPI ISL 535393|H.1|South Africa|2020-08-07	0.0008071622	Africa
Africa|hCoV-19/South Africa/KRISP-K002210/2020|EPI ISL 515607|B.1.1.117|South Africa|2020-07-24	Africa|hCoV-19/South Africa/KRISP-K002486/2020|EPI ISL 535393|H.1|South Africa|2020-08-07	0.0004372350	Africa
Africa|hCoV-19/South Africa/KRISP-K002211/2020|EPI ISL 515608|B.1.140|South Africa|2020-07-08	Africa|hCoV-19/South Africa/KRISP-K002486/2020|EPI ISL 535393|H.1|South Africa|2020-08-07	0.0006176013	Africa
Africa|hCoV-19/South Africa/KRISP-K002213/2020|EPI ISL 515610|C.1|South Africa|2020-07-30	Africa|hCoV-19/South Africa/KRISP-K002486/2020|EPI ISL 535393|H.1|South Africa|2020-08-07	0.0004370879	Africa
Africa|hCoV-19/South Africa/KRISP-K002214/2020|EPI ISL 515611|B.1.1.117|South Africa|2020-07-30	Africa|hCoV-19/South Africa/KRISP-K002486/2020|EPI ISL 535393|H.1|South Africa|2020-08-07	0.0003431802	Africa
Africa|hCoV-19/South Africa/KRISP-K002215/2020|EPI ISL 515612|B.1.1.206|South Africa|2020-07-30	Africa|hCoV-19/South Africa/KRISP-K002486/2020|EPI ISL 535393|H.1|South Africa|2020-08-07	0.0004706026	Africa
Africa|hCoV-19/South Africa/KRISP-K002216/2020|EPI ISL 515613|B.1.1.206|South Africa|2020-07-18	Africa|hCoV-19/South Africa/KRISP-K002486/2020|EPI ISL 535393|H.1|South Africa|2020-08-07	0.0004403506	Africa
Africa|hCoV-19/South Africa/KRISP-K002217/2020|EPI ISL 515614|B.1.144|South Africa|2020-07-18	Africa|hCoV-19/South Africa/KRISP-K002486/2020|EPI ISL 535393|H.1|South Africa|2020-08-07	0.0003113018	Africa
Africa|hCoV-19/South Africa/KRISP-K002218/2020|EPI ISL 515615|B.1.1.206|South Africa|2020-07-17	Africa|hCoV-19/South Africa/KRISP-K002486/2020|EPI ISL 535393|H.1|South Africa|2020-08-07	0.0005744229	Africa
Africa|hCoV-19/South Africa/KRISP-K002219/2020|EPI ISL 515616|H.1|South Africa|2020-07-21	Africa|hCoV-19/South Africa/KRISP-K002486/2020|EPI ISL 535393|H.1|South Africa|2020-08-07	0.0002690342	Africa
Africa|hCoV-19/South Africa/KRISP-K002220/2020|EPI ISL 515617|B.1.144|South Africa|2020-07-13	Africa|hCoV-19/South Africa/KRISP-K002486/2020|EPI ISL 535393|H.1|South Africa|2020-08-07	0.0004493595	Africa
Africa|hCoV-19/South Africa/KRISP-K002221/2020|EPI ISL 515618|B.1.1.206|South Africa|2020-07-20	Africa|hCoV-19/South Africa/KRISP-K002486/2020|EPI ISL 535393|H.1|South Africa|2020-08-07	0.0003853156	Africa
Africa|hCoV-19/South Africa/KRISP-K002222/2020|EPI ISL 515619|B.1.106|South Africa|2020-07-21	Africa|hCoV-19/South Africa/KRISP-K002486/2020|EPI ISL 535393|H.1|South Africa|2020-08-07	0.0004035581	Africa
Africa|hCoV-19/South Africa/KRISP-K002223/2020|EPI ISL 515620|C.1|South Africa|2020-07-21	Africa|hCoV-19/South Africa/KRISP-K002486/2020|EPI ISL 535393|H.1|South Africa|2020-08-07	0.0004440180	Africa
Africa|hCoV-19/South Africa/KRISP-K002225/2020|EPI ISL 515621|B.1.1.206|South Africa|2020-07-21	Africa|hCoV-19/South Africa/KRISP-K002486/2020|EPI ISL 535393|H.1|South Africa|2020-08-07	0.0004927671	Africa
Africa|hCoV-19/South Africa/KRISP-K002226/2020|EPI ISL 515622|B.1.1.254|South Africa|2020-07-21	Africa|hCoV-19/South Africa/KRISP-K002486/2020|EPI ISL 535393|H.1|South Africa|2020-08-07	0.0003697038	Africa
Africa|hCoV-19/South Africa/KRISP-K002227/2020|EPI ISL 515623|B.1.237|South Africa|2020-07-21	Africa|hCoV-19/South Africa/KRISP-K002486/2020|EPI ISL 535393|H.1|South Africa|2020-08-07	0.0005715210	Africa
Africa|hCoV-19/South Africa/KRISP-K002228/2020|EPI ISL 515624|B.1.5|South Africa|2020-07-20	Africa|hCoV-19/South Africa/KRISP-K002486/2020|EPI ISL 535393|H.1|South Africa|2020-08-07	0.0003494437	Africa
Africa|hCoV-19/South Africa/KRISP-K002229/2020|EPI ISL 515625|B.1.1.206|South Africa|2020-07-21	Africa|hCoV-19/South Africa/KRISP-K002486/2020|EPI ISL 535393|H.1|South Africa|2020-08-07	0.0005446516	Africa
Africa|hCoV-19/South Africa/KRISP-K002230/2020|EPI ISL 515626|C.1|South Africa|2020-07-21	Africa|hCoV-19/South Africa/KRISP-K002486/2020|EPI ISL 535393|H.1|South Africa|2020-08-07	0.0004806353	Africa
Africa|hCoV-19/South Africa/KRISP-K002231/2020|EPI ISL 515627|B.1.1|South Africa|2020-07-18	Africa|hCoV-19/South Africa/KRISP-K002486/2020|EPI ISL 535393|H.1|South Africa|2020-08-07	0.0003360881	Africa
Africa|hCoV-19/South Africa/KRISP-K002234/2020|EPI ISL 515628|C.1|South Africa|2020-07-21	Africa|hCoV-19/South Africa/KRISP-K002486/2020|EPI ISL 535393|H.1|South Africa|2020-08-07	0.0004033317	Africa
Africa|hCoV-19/South Africa/KRISP-K002237/2020|EPI ISL 515629|C.1|South Africa|2020-07-20	Africa|hCoV-19/South Africa/KRISP-K002486/2020|EPI ISL 535393|H.1|South Africa|2020-08-07	0.0004419220	Africa
Africa|hCoV-19/South Africa/KRISP-K002238/2020|EPI ISL 515630|B.1.1|South Africa|2020-07-20	Africa|hCoV-19/South Africa/KRISP-K002486/2020|EPI ISL 535393|H.1|South Africa|2020-08-07	0.0003851039	Africa
Africa|hCoV-19/South Africa/KRISP-K002239/2020|EPI ISL 515631|B.1.1.206|South Africa|2020-07-20	Africa|hCoV-19/South Africa/KRISP-K002486/2020|EPI ISL 535393|H.1|South Africa|2020-08-07	0.0004705837	Africa
Africa|hCoV-19/South Africa/KRISP-K002242/2020|EPI ISL 515633|B.1.5|South Africa|2020-07-21	Africa|hCoV-19/South Africa/KRISP-K002486/2020|EPI ISL 535393|H.1|South Africa|2020-08-07	0.0005757339	Africa
Africa|hCoV-19/South Africa/KRISP-K002243/2020|EPI ISL 515634|B.1.1.34|South Africa|2020-07-21	Africa|hCoV-19/South Africa/KRISP-K002486/2020|EPI ISL 535393|H.1|South Africa|2020-08-07	0.0005041832	Africa
Africa|hCoV-19/South Africa/KRISP-K002244/2020|EPI ISL 515635|B.1.106|South Africa|2020-07-20	Africa|hCoV-19/South Africa/KRISP-K002486/2020|EPI ISL 535393|H.1|South Africa|2020-08-07	0.0005054811	Africa
Africa|hCoV-19/South Africa/KRISP-K002249/2020|EPI ISL 515636|B.1.1|South Africa|2020-07-21	Africa|hCoV-19/South Africa/KRISP-K002486/2020|EPI ISL 535393|H.1|South Africa|2020-08-07	0.0004437773	Africa
Africa|hCoV-19/South Africa/KRISP-K002251/2020|EPI ISL 515638|B.1.1|South Africa|2020-07-21	Africa|hCoV-19/South Africa/KRISP-K002486/2020|EPI ISL 535393|H.1|South Africa|2020-08-07	0.0003398384	Africa
Africa|hCoV-19/South Africa/KRISP-K002253/2020|EPI ISL 515639|B.1.1.117|South Africa|2020-07-21	Africa|hCoV-19/South Africa/KRISP-K002486/2020|EPI ISL 535393|H.1|South Africa|2020-08-07	0.0004033221	Africa
Africa|hCoV-19/South Africa/KRISP-K002255/2020|EPI ISL 515640|B.1.1|South Africa|2020-07-21	Africa|hCoV-19/South Africa/KRISP-K002486/2020|EPI ISL 535393|H.1|South Africa|2020-08-07	0.0003709185	Africa
Africa|hCoV-19/South Africa/KRISP-K002256/2020|EPI ISL 515641|B.1.1.56|South Africa|2020-07-21	Africa|hCoV-19/South Africa/KRISP-K002486/2020|EPI ISL 535393|H.1|South Africa|2020-08-07	0.0004369792	Africa
Africa|hCoV-19/South Africa/KRISP-K002257/2020|EPI ISL 515642|B.1.1.206|South Africa|2020-07-19	Africa|hCoV-19/South Africa/KRISP-K002486/2020|EPI ISL 535393|H.1|South Africa|2020-08-07	0.0005042052	Africa
Africa|hCoV-19/South Africa/KRISP-K002258/2020|EPI ISL 515643|B.1.1.206|South Africa|2020-07-18	Africa|hCoV-19/South Africa/KRISP-K002486/2020|EPI ISL 535393|H.1|South Africa|2020-08-07	0.0003360736	Africa
Africa|hCoV-19/South Africa/KRISP-K002259/2020|EPI ISL 515644|C.1|South Africa|2020-07-18	Africa|hCoV-19/South Africa/KRISP-K002486/2020|EPI ISL 535393|H.1|South Africa|2020-08-07	0.0004369515	Africa
Africa|hCoV-19/South Africa/KRISP-K002260/2020|EPI ISL 515645|B.1.5|South Africa|2020-07-16	Africa|hCoV-19/South Africa/KRISP-K002486/2020|EPI ISL 535393|H.1|South Africa|2020-08-07	0.0005378932	Africa
Africa|hCoV-19/South Africa/KRISP-K002263/2020|EPI ISL 515646|B.1.1.206|South Africa|2020-07-19	Africa|hCoV-19/South Africa/KRISP-K002486/2020|EPI ISL 535393|H.1|South Africa|2020-08-07	0.0005085635	Africa
Africa|hCoV-19/South Africa/KRISP-K002264/2020|EPI ISL 515647|B.1.1.206|South Africa|2020-07-19	Africa|hCoV-19/South Africa/KRISP-K002486/2020|EPI ISL 535393|H.1|South Africa|2020-08-07	0.0004369602	Africa
Africa|hCoV-19/South Africa/KRISP-K002265/2020|EPI ISL 515648|B.1.1.62|South Africa|2020-07-20	Africa|hCoV-19/South Africa/KRISP-K002486/2020|EPI ISL 535393|H.1|South Africa|2020-08-07	0.0004431966	Africa
Africa|hCoV-19/South Africa/KRISP-K002266/2020|EPI ISL 515649|H.1|South Africa|2020-07-20	Africa|hCoV-19/South Africa/KRISP-K002486/2020|EPI ISL 535393|H.1|South Africa|2020-08-07	0.0002354217	Africa
Africa|hCoV-19/South Africa/KRISP-K002268/2020|EPI ISL 515650|C.1|South Africa|2020-07-20	Africa|hCoV-19/South Africa/KRISP-K002486/2020|EPI ISL 535393|H.1|South Africa|2020-08-07	0.0004369515	Africa
Africa|hCoV-19/South Africa/KRISP-K002269/2020|EPI ISL 515651|B.1.1.1|South Africa|2020-07-21	Africa|hCoV-19/South Africa/KRISP-K002486/2020|EPI ISL 535393|H.1|South Africa|2020-08-07	0.0004369515	Africa
Africa|hCoV-19/South Africa/KRISP-K002270/2020|EPI ISL 515652|B.1.1.206|South Africa|2020-07-20	Africa|hCoV-19/South Africa/KRISP-K002486/2020|EPI ISL 535393|H.1|South Africa|2020-08-07	0.0004380747	Africa
Africa|hCoV-19/South Africa/KRISP-K002271/2020|EPI ISL 515653|B.1.1.206|South Africa|2020-07-19	Africa|hCoV-19/South Africa/KRISP-K002486/2020|EPI ISL 535393|H.1|South Africa|2020-08-07	0.0003360736	Africa
Africa|hCoV-19/South Africa/KRISP-K002273/2020|EPI ISL 515654|C.1|South Africa|2020-07-21	Africa|hCoV-19/South Africa/KRISP-K002486/2020|EPI ISL 535393|H.1|South Africa|2020-08-07	0.0005041951	Africa
Africa|hCoV-19/South Africa/KRISP-K002274/2020|EPI ISL 515655|B.1.1.206|South Africa|2020-07-21	Africa|hCoV-19/South Africa/KRISP-K002486/2020|EPI ISL 535393|H.1|South Africa|2020-08-07	0.0004369324	Africa
Africa|hCoV-19/South Africa/KRISP-K002278/2020|EPI ISL 515658|B.1.1.206|South Africa|2020-07-21	Africa|hCoV-19/South Africa/KRISP-K002486/2020|EPI ISL 535393|H.1|South Africa|2020-08-07	0.0005378659	Africa
Africa|hCoV-19/South Africa/KRISP-K002279/2020|EPI ISL 515659|B.1.1.206|South Africa|2020-07-21	Africa|hCoV-19/South Africa/KRISP-K002486/2020|EPI ISL 535393|H.1|South Africa|2020-08-07	0.0005378659	Africa
Africa|hCoV-19/South Africa/KRISP-K002280/2020|EPI ISL 515660|C.1|South Africa|2020-07-21	Africa|hCoV-19/South Africa/KRISP-K002486/2020|EPI ISL 535393|H.1|South Africa|2020-08-07	0.0004706042	Africa
Africa|hCoV-19/South Africa/KRISP-K002281/2020|EPI ISL 515661|B.1.1.1|South Africa|2020-07-21	Africa|hCoV-19/South Africa/KRISP-K002486/2020|EPI ISL 535393|H.1|South Africa|2020-08-07	0.0003696971	Africa
Africa|hCoV-19/South Africa/KRISP-K002282/2020|EPI ISL 515662|C.2|South Africa|2020-07-21	Africa|hCoV-19/South Africa/KRISP-K002486/2020|EPI ISL 535393|H.1|South Africa|2020-08-07	0.0006050708	Africa
Africa|hCoV-19/South Africa/KRISP-K002283/2020|EPI ISL 515663|B.1.1.206|South Africa|2020-07-12	Africa|hCoV-19/South Africa/KRISP-K002486/2020|EPI ISL 535393|H.1|South Africa|2020-08-07	0.0003748270	Africa
Africa|hCoV-19/South Africa/KRISP-K002284/2020|EPI ISL 515664|B.1.1.206|South Africa|2020-07-21	Africa|hCoV-19/South Africa/KRISP-K002486/2020|EPI ISL 535393|H.1|South Africa|2020-08-07	0.0006281824	Africa
Africa|hCoV-19/South Africa/KRISP-K002287/2020|EPI ISL 515665|B.1.1.206|South Africa|2020-07-19	Africa|hCoV-19/South Africa/KRISP-K002486/2020|EPI ISL 535393|H.1|South Africa|2020-08-07	0.0004705928	Africa
Africa|hCoV-19/South Africa/KRISP-K002288/2020|EPI ISL 515666|B.1.1.206|South Africa|2020-07-21	Africa|hCoV-19/South Africa/KRISP-K002486/2020|EPI ISL 535393|H.1|South Africa|2020-08-07	0.0005378063	Africa
Africa|hCoV-19/South Africa/KRISP-K002289/2020|EPI ISL 515667|B.1.1.34|South Africa|2020-07-20	Africa|hCoV-19/South Africa/KRISP-K002486/2020|EPI ISL 535393|H.1|South Africa|2020-08-07	0.0004067433	Africa
Africa|hCoV-19/South Africa/KRISP-K002290/2020|EPI ISL 515668|B.1.1.206|South Africa|2020-07-23	Africa|hCoV-19/South Africa/KRISP-K002486/2020|EPI ISL 535393|H.1|South Africa|2020-08-07	0.0004369603	Africa
Africa|hCoV-19/South Africa/KRISP-K002291/2020|EPI ISL 515669|C.1|South Africa|2020-07-22	Africa|hCoV-19/South Africa/KRISP-K002486/2020|EPI ISL 535393|H.1|South Africa|2020-08-07	0.0006391905	Africa
Africa|hCoV-19/South Africa/KRISP-K002292/2020|EPI ISL 515670|B.1.1.206|South Africa|2020-07-22	Africa|hCoV-19/South Africa/KRISP-K002486/2020|EPI ISL 535393|H.1|South Africa|2020-08-07	0.0004093150	Africa
Africa|hCoV-19/South Africa/KRISP-K002293/2020|EPI ISL 515671|C.1|South Africa|2020-07-23	Africa|hCoV-19/South Africa/KRISP-K002486/2020|EPI ISL 535393|H.1|South Africa|2020-08-07	0.0005714442	Africa
Africa|hCoV-19/South Africa/KRISP-K002295/2020|EPI ISL 515672|B.1.1.206|South Africa|2020-07-23	Africa|hCoV-19/South Africa/KRISP-K002486/2020|EPI ISL 535393|H.1|South Africa|2020-08-07	0.0004369515	Africa
Africa|hCoV-19/South Africa/KRISP-K002296/2020|EPI ISL 515673|B.1.1.206|South Africa|2020-07-21	Africa|hCoV-19/South Africa/KRISP-K002486/2020|EPI ISL 535393|H.1|South Africa|2020-08-07	0.0003542778	Africa
Africa|hCoV-19/South Africa/KRISP-K002297/2020|EPI ISL 515674|C.6|South Africa|2020-07-20	Africa|hCoV-19/South Africa/KRISP-K002486/2020|EPI ISL 535393|H.1|South Africa|2020-08-07	0.0006390653	Africa
Africa|hCoV-19/South Africa/KRISP-K002298/2020|EPI ISL 515675|B.1.1.206|South Africa|2020-07-23	Africa|hCoV-19/South Africa/KRISP-K002486/2020|EPI ISL 535393|H.1|South Africa|2020-08-07	0.0003702020	Africa
Africa|hCoV-19/South Africa/KRISP-K002299/2020|EPI ISL 515676|H.1|South Africa|2020-07-22	Africa|hCoV-19/South Africa/KRISP-K002486/2020|EPI ISL 535393|H.1|South Africa|2020-08-07	0.0002688650	Africa
Africa|hCoV-19/South Africa/KRISP-K002300/2020|EPI ISL 515677|C.1|South Africa|2020-07-21	Africa|hCoV-19/South Africa/KRISP-K002486/2020|EPI ISL 535393|H.1|South Africa|2020-08-07	0.0006444950	Africa
Africa|hCoV-19/South Africa/KRISP-K002301/2020|EPI ISL 515678|B.1.1.206|South Africa|2020-07-22	Africa|hCoV-19/South Africa/KRISP-K002486/2020|EPI ISL 535393|H.1|South Africa|2020-08-07	0.0004705726	Africa
Africa|hCoV-19/South Africa/KRISP-K002303/2020|EPI ISL 515680|C.1|South Africa|2020-07-23	Africa|hCoV-19/South Africa/KRISP-K002486/2020|EPI ISL 535393|H.1|South Africa|2020-08-07	0.0005042289	Africa
Africa|hCoV-19/South Africa/KRISP-K002304/2020|EPI ISL 515681|C.1|South Africa|2020-07-23	Africa|hCoV-19/South Africa/KRISP-K002486/2020|EPI ISL 535393|H.1|South Africa|2020-08-07	0.0005041951	Africa
Africa|hCoV-19/South Africa/KRISP-K002306/2020|EPI ISL 515682|B.1.1.206|South Africa|2020-07-21	Africa|hCoV-19/South Africa/KRISP-K002486/2020|EPI ISL 535393|H.1|South Africa|2020-08-07	0.0006387417	Africa
Africa|hCoV-19/South Africa/KRISP-K002307/2020|EPI ISL 515683|B.1.1.206|South Africa|2020-07-23	Africa|hCoV-19/South Africa/KRISP-K002486/2020|EPI ISL 535393|H.1|South Africa|2020-08-07	0.0005041951	Africa
Africa|hCoV-19/South Africa/KRISP-K002308/2020|EPI ISL 515684|B.1.1.206|South Africa|2020-07-22	Africa|hCoV-19/South Africa/KRISP-K002486/2020|EPI ISL 535393|H.1|South Africa|2020-08-07	0.0004369705	Africa
Africa|hCoV-19/South Africa/KRISP-K002309/2020|EPI ISL 515685|B.1.1|South Africa|2020-07-23	Africa|hCoV-19/South Africa/KRISP-K002486/2020|EPI ISL 535393|H.1|South Africa|2020-08-07	0.0003719668	Africa
Africa|hCoV-19/South Africa/KRISP-K002310/2020|EPI ISL 515686|B.1.1.206|South Africa|2020-07-23	Africa|hCoV-19/South Africa/KRISP-K002486/2020|EPI ISL 535393|H.1|South Africa|2020-08-07	0.0005728168	Africa
Africa|hCoV-19/South Africa/KRISP-K002311/2020|EPI ISL 515687|C.9|South Africa|2020-07-22	Africa|hCoV-19/South Africa/KRISP-K002486/2020|EPI ISL 535393|H.1|South Africa|2020-08-07	0.0006051235	Africa
Africa|hCoV-19/South Africa/KRISP-K002312/2020|EPI ISL 515688|B.1.1.206|South Africa|2020-07-22	Africa|hCoV-19/South Africa/KRISP-K002486/2020|EPI ISL 535393|H.1|South Africa|2020-08-07	0.0004369427	Africa
Africa|hCoV-19/South Africa/KRISP-K002313/2020|EPI ISL 515689|B.1.140|South Africa|2020-07-22	Africa|hCoV-19/South Africa/KRISP-K002486/2020|EPI ISL 535393|H.1|South Africa|2020-08-07	0.0007061009	Africa
Africa|hCoV-19/South Africa/KRISP-K002314/2020|EPI ISL 515690|B.1.5|South Africa|2020-07-22	Africa|hCoV-19/South Africa/KRISP-K002486/2020|EPI ISL 535393|H.1|South Africa|2020-08-07	0.0005412039	Africa
Africa|hCoV-19/South Africa/KRISP-K002315/2020|EPI ISL 515691|B.1.5|South Africa|2020-07-22	Africa|hCoV-19/South Africa/KRISP-K002486/2020|EPI ISL 535393|H.1|South Africa|2020-08-07	0.0006051806	Africa
Africa|hCoV-19/South Africa/KRISP-K002316/2020|EPI ISL 515692|B.1.1.206|South Africa|2020-07-22	Africa|hCoV-19/South Africa/KRISP-K002486/2020|EPI ISL 535393|H.1|South Africa|2020-08-07	0.0004712630	Africa
Africa|hCoV-19/South Africa/KRISP-K002318/2020|EPI ISL 515694|B.1.1.206|South Africa|2020-07-22	Africa|hCoV-19/South Africa/KRISP-K002486/2020|EPI ISL 535393|H.1|South Africa|2020-08-07	0.0005378531	Africa
Africa|hCoV-19/South Africa/KRISP-K002319/2020|EPI ISL 515695|H.1|South Africa|2020-07-22	Africa|hCoV-19/South Africa/KRISP-K002486/2020|EPI ISL 535393|H.1|South Africa|2020-08-07	0.0003083934	Africa
Africa|hCoV-19/South Africa/KRISP-K002320/2020|EPI ISL 515696|B.1.5|South Africa|2020-07-22	Africa|hCoV-19/South Africa/KRISP-K002486/2020|EPI ISL 535393|H.1|South Africa|2020-08-07	0.0005378930	Africa
Africa|hCoV-19/South Africa/KRISP-K002321/2020|EPI ISL 515697|B.1.1.273|South Africa|2020-07-22	Africa|hCoV-19/South Africa/KRISP-K002486/2020|EPI ISL 535393|H.1|South Africa|2020-08-07	0.0004705837	Africa
